## Supplemental Table 9 for "Genetic ancestry shapes context-dependent immune regulation across Indigenous South American populations" (part 95 of 127)

gene	snps	condition	celltype	beta	sd	lfsr
SERPINA1	chr14:94476326:C:A	IAV	CD8T	-0.029630276900569	0.0488817372095244	0.343808197627482
SERPINA1	chr14:94476326:C:A	IAV	monocyte	-0.0434549750493856	0.0463403418898709	0.234794176110339
SERPINA1	chr14:94476326:C:A	IAV	B	0.0314824198270311	0.0517830619361111	0.346067140852645
SERPINA1	chr14:94476326:C:A	IAV	CD4T	0.00760308847238407	0.0545915347747269	0.515750428826078
SERPINA1	chr14:94476326:C:A	LPS	NK	-0.0277234764717067	0.0529743168144486	0.370512359407379
SERPINA1	chr14:94476326:C:A	LPS	CD8T	-0.0259935769282574	0.0514466065817647	0.380790986851928
SERPINA1	chr14:94476326:C:A	LPS	monocyte	-0.0441170509871648	0.0486765270209107	0.242619461880355
SERPINA1	chr14:94476326:C:A	LPS	B	0.0625164644532152	0.0722642492809454	0.253236638877604
SERPINA1	chr14:94476326:C:A	LPS	CD4T	0.0179312278635991	0.0605528048885633	0.461188181589508
SERPINA1	chr14:94476326:C:A	Tcruzi	NK	-0.0187460611403869	0.0524381620184163	0.427464506631389
SERPINA1	chr14:94476326:C:A	Tcruzi	CD8T	-0.0105912848679082	0.0513554796748168	0.486650845880772
SERPINA1	chr14:94476326:C:A	Tcruzi	monocyte	-0.0442091654322342	0.0487603908861088	0.24467225155314
SERPINA1	chr14:94476326:C:A	Tcruzi	B	0.0706259070770432	0.0762911191862043	0.228771994908206
SERPINA1	chr14:94476326:C:A	Tcruzi	CD4T	0.0236497797635863	0.0622103344665737	0.432329631009099
SERPINB1	chr6:2735159:G:C	NI	NK	-0.0228271404492706	0.0517185055776155	0.463280219238517
SERPINB1	chr6:2735159:G:C	NI	CD8T	-0.0487954436048108	0.0709214594372359	0.372542986765278
SERPINB1	chr6:2735159:G:C	NI	monocyte	0.0121265077328436	0.0630840012099018	0.547181453025307
SERPINB1	chr6:2735159:G:C	NI	B	-0.0315766474762643	0.0603745998317181	0.436323633131194
SERPINB1	chr6:2735159:G:C	NI	CD4T	-0.0471203666556439	0.0736234522700316	0.389238162352777
SERPINB1	chr6:2735159:G:C	IAV	NK	-0.0188818480214719	0.046154854039036	0.473979832767862
SERPINB1	chr6:2735159:G:C	IAV	CD8T	-0.0281140246281257	0.0481315445470539	0.41195009824443
SERPINB1	chr6:2735159:G:C	IAV	monocyte	0.00589134356401576	0.0472754666078687	0.590159399037908
SERPINB1	chr6:2735159:G:C	IAV	B	-0.0251333847632024	0.0496776238831763	0.44341820708095
SERPINB1	chr6:2735159:G:C	IAV	CD4T	-0.0400794600047762	0.059248673678281	0.38708908187163
SERPINB1	chr6:2735159:G:C	LPS	NK	-0.0239284017883006	0.0515425411194534	0.451859508094828
SERPINB1	chr6:2735159:G:C	LPS	CD8T	-0.0395627066930326	0.0594887591095484	0.377069753681748
SERPINB1	chr6:2735159:G:C	LPS	monocyte	0.00338976805009607	0.0573506616906167	0.599454675445081
SERPINB1	chr6:2735159:G:C	LPS	B	-0.030855143119803	0.0586695621561244	0.431861837233427
SERPINB1	chr6:2735159:G:C	LPS	CD4T	-0.0381042051498957	0.0610701181429719	0.402410711496798
SERPINB1	chr6:2735159:G:C	Tcruzi	NK	-0.0281249172674105	0.0558364977419266	0.440458505386358
SERPINB1	chr6:2735159:G:C	Tcruzi	CD8T	-0.0458942726570116	0.067214500108203	0.373254412024416
SERPINB1	chr6:2735159:G:C	Tcruzi	monocyte	0.00959504438457731	0.0595923620776354	0.575722303321764
SERPINB1	chr6:2735159:G:C	Tcruzi	B	-0.0317749944361605	0.0586062606809708	0.427020150888625
SERPINB1	chr6:2735159:G:C	Tcruzi	CD4T	-0.0461913578202577	0.0699800656037659	0.388420490218385
SERPINB1	chr6:2777626:C:T	NI	NK	-0.178251879814527	0.0839271270579517	0.010901298585184
SERPINB1	chr6:2777626:C:T	NI	CD8T	-0.150840652607364	0.0752792919287935	0.017786504193647
SERPINB1	chr6:2777626:C:T	NI	monocyte	-0.0178848283996307	0.0746959132048035	0.393412544940289
SERPINB1	chr6:2777626:C:T	NI	B	0.00574406967608864	0.0715837664321562	0.483696477877914
SERPINB1	chr6:2777626:C:T	NI	CD4T	-0.135204932741991	0.0797331624247814	0.0357013626138339
SERPINB1	chr6:2777626:C:T	IAV	NK	-0.169269258469865	0.0771022719636737	0.00952103841230356
SERPINB1	chr6:2777626:C:T	IAV	CD8T	-0.138850153836432	0.0694329487342099	0.0134922500773312
SERPINB1	chr6:2777626:C:T	IAV	monocyte	-0.0573338416339198	0.0541224453393556	0.14362719520977
SERPINB1	chr6:2777626:C:T	IAV	B	0.0359484939371246	0.0620378696007347	0.29702948807457
SERPINB1	chr6:2777626:C:T	IAV	CD4T	-0.0588102653036031	0.0497996516465548	0.11981882268782
SERPINB1	chr6:2777626:C:T	LPS	NK	-0.17041941636078	0.0787402862541846	0.010707256029015
SERPINB1	chr6:2777626:C:T	LPS	CD8T	-0.143887765603137	0.0702545195345485	0.0140358844093549
SERPINB1	chr6:2777626:C:T	LPS	monocyte	-0.0746764551319834	0.0678838214381401	0.13337660717087
SERPINB1	chr6:2777626:C:T	LPS	B	0.0171374861614752	0.0681123205620477	0.418149629432594
SERPINB1	chr6:2777626:C:T	LPS	CD4T	-0.0668153883825389	0.0526097130760386	0.103612145014344
SERPINB1	chr6:2777626:C:T	Tcruzi	NK	-0.166120720691947	0.0817715743867694	0.0146557120571755
SERPINB1	chr6:2777626:C:T	Tcruzi	CD8T	-0.152923485298627	0.0748100728616835	0.0151338987112779
SERPINB1	chr6:2777626:C:T	Tcruzi	monocyte	-0.00962186187842257	0.0763713536092417	0.432502262239051
SERPINB1	chr6:2777626:C:T	Tcruzi	B	-0.00610086679207457	0.0678674024077704	0.459042485178936
SERPINB1	chr6:2777626:C:T	Tcruzi	CD4T	-0.0681336241760983	0.0681138533435652	0.153636375318251
SERPINB1	chr6:2784337:G:A	NI	NK	0.144347307895665	0.0492730369034128	0.000633375971849015
SERPINB1	chr6:2784337:G:A	NI	CD8T	0.126909907596411	0.0462759123818618	0.001728679127403
SERPINB1	chr6:2784337:G:A	NI	monocyte	-0.00886781526053541	0.0448719581349593	0.417746338144269
SERPINB1	chr6:2784337:G:A	NI	B	0.0190146501249728	0.0456355237061003	0.341244707368247
SERPINB1	chr6:2784337:G:A	NI	CD4T	0.0720762458347763	0.0453217951471664	0.0514306962813148
SERPINB1	chr6:2784337:G:A	IAV	NK	0.08115945927627	0.0381631176841175	0.01529367431839
SERPINB1	chr6:2784337:G:A	IAV	CD8T	0.080941178235066	0.038819046172616	0.0152182357383475
SERPINB1	chr6:2784337:G:A	IAV	monocyte	-0.0449473964076045	0.031359789120337	0.0740696388489482
SERPINB1	chr6:2784337:G:A	IAV	B	-0.0358176109797118	0.0363752457560013	0.160657736845972
SERPINB1	chr6:2784337:G:A	IAV	CD4T	0.00386680704006913	0.0288017775710934	0.44236787565517
SERPINB1	chr6:2784337:G:A	LPS	NK	0.10600470232296	0.0423234842912883	0.00458328044739609
SERPINB1	chr6:2784337:G:A	LPS	CD8T	0.126383863166879	0.0449902950521843	0.000808628188919987
SERPINB1	chr6:2784337:G:A	LPS	monocyte	-0.0372603640405875	0.0388614591509563	0.167774478334282
SERPINB1	chr6:2784337:G:A	LPS	B	-0.020909222601164	0.0415480100459861	0.309004390854328
SERPINB1	chr6:2784337:G:A	LPS	CD4T	0.0233122974636428	0.0298418599439031	0.216445210535634
SERPINB1	chr6:2784337:G:A	Tcruzi	NK	0.158115918695681	0.0540747683998714	0.000487994453906541
SERPINB1	chr6:2784337:G:A	Tcruzi	CD8T	0.14516605813816	0.0491837354223387	0.000507640927787375
SERPINB1	chr6:2784337:G:A	Tcruzi	monocyte	-0.0193327507571198	0.0453284568276923	0.331289553838135
SERPINB1	chr6:2784337:G:A	Tcruzi	B	-0.000433549549338865	0.043387902133155	0.495763436209607
SERPINB1	chr6:2784337:G:A	Tcruzi	CD4T	0.052540182497712	0.0418503495956404	0.101428919790905
SERPINB1	chr6:2785902:C:T	NI	NK	-0.10577947181297	0.0541549192169301	0.0187510647148681
SERPINB1	chr6:2785902:C:T	NI	CD8T	-0.081083044993038	0.0477004771334346	0.0383825900441498
SERPINB1	chr6:2785902:C:T	NI	monocyte	0.0585678411981014	0.044860460285221	0.0950412768543927
SERPINB1	chr6:2785902:C:T	NI	B	0.000990626244860123	0.0436486068775891	0.486574210939587
SERPINB1	chr6:2785902:C:T	NI	CD4T	-0.0463075942945254	0.0470332932114852	0.16272458494359
SERPINB1	chr6:2785902:C:T	IAV	NK	-0.0462341287236603	0.0376024374192745	0.107116928558035
SERPINB1	chr6:2785902:C:T	IAV	CD8T	-0.0464656523916761	0.0374122446297582	0.100856423803107
SERPINB1	chr6:2785902:C:T	IAV	monocyte	0.0516204695874794	0.0321799891552694	0.0566957105687671
SERPINB1	chr6:2785902:C:T	IAV	B	0.0236118737899692	0.0347942465577189	0.251207648186575
SERPINB1	chr6:2785902:C:T	IAV	CD4T	0.0193480678671198	0.0295895577806392	0.263465973277328
SERPINB1	chr6:2785902:C:T	LPS	NK	-0.049331847906736	0.0404231156681516	0.109091026966668
SERPINB1	chr6:2785902:C:T	LPS	CD8T	-0.0728464844203834	0.0437224253432881	0.0388717501300205
SERPINB1	chr6:2785902:C:T	LPS	monocyte	0.0805543125947853	0.0412779629678392	0.0263060206222992
SERPINB1	chr6:2785902:C:T	LPS	B	0.0267418307800731	0.0405951167172097	0.257770352421417
SERPINB1	chr6:2785902:C:T	LPS	CD4T	0.00771034290972831	0.0303242405922688	0.405325815719828
SERPINB1	chr6:2785902:C:T	Tcruzi	NK	-0.0916203522630334	0.0512471897521112	0.0292634666795445
SERPINB1	chr6:2785902:C:T	Tcruzi	CD8T	-0.0821918494984315	0.0474936041074903	0.0345248686992499
SERPINB1	chr6:2785902:C:T	Tcruzi	monocyte	0.058879656825462	0.0452224545779962	0.09529083992354
SERPINB1	chr6:2785902:C:T	Tcruzi	B	0.0221139842559597	0.0421858295113067	0.302802692891542
SERPINB1	chr6:2785902:C:T	Tcruzi	CD4T	-0.0102819030710944	0.040979040000657	0.401531516075685
SERPINB1	chr6:2834398:C:T	NI	NK	-0.165772062120454	0.0796218618337818	0.0188657210570347
SERPINB1	chr6:2834398:C:T	NI	CD8T	-0.183892656671885	0.0795841589896443	0.0101790592394355
SERPINB1	chr6:2834398:C:T	NI	monocyte	-0.360658855638671	0.0844464004514527	6.45826633083324e-06
SERPINB1	chr6:2834398:C:T	NI	B	-0.211499054390458	0.084323739373277	0.00512834874311052
SERPINB1	chr6:2834398:C:T	NI	CD4T	-0.123758437363418	0.083223337916595	0.0682759787233662
SERPINB1	chr6:2834398:C:T	IAV	NK	-0.191501057182669	0.0724774713914752	0.0030325171472233
SERPINB1	chr6:2834398:C:T	IAV	CD8T	-0.185394706923154	0.0739970901957772	0.00345101928792324
SERPINB1	chr6:2834398:C:T	IAV	monocyte	-0.302533678695229	0.059412323661407	6.54626107765566e-08
SERPINB1	chr6:2834398:C:T	IAV	B	-0.117623983441487	0.0666230208746426	0.0406456764688377
SERPINB1	chr6:2834398:C:T	IAV	CD4T	-0.128253677993392	0.0550327664907858	0.00970279748457237
SERPINB1	chr6:2834398:C:T	LPS	NK	-0.197878981812342	0.0765414301005984	0.00418250769341499
SERPINB1	chr6:2834398:C:T	LPS	CD8T	-0.189314731444393	0.0730490157922207	0.00363634274628211
SERPINB1	chr6:2834398:C:T	LPS	monocyte	-0.36637249930567	0.0740562053306838	1.29209513755058e-07
SERPINB1	chr6:2834398:C:T	LPS	B	-0.243917545759396	0.080413541864373	0.000631763055893297
SERPINB1	chr6:2834398:C:T	LPS	CD4T	-0.0681745654105734	0.0587406180267911	0.122770938714328
SERPINB1	chr6:2834398:C:T	Tcruzi	NK	-0.202233707205032	0.0844434743849041	0.00705623898504326
SERPINB1	chr6:2834398:C:T	Tcruzi	CD8T	-0.222882983726867	0.0809658063117538	0.00164503807870453
SERPINB1	chr6:2834398:C:T	Tcruzi	monocyte	-0.313045082708598	0.0834786074688601	0.000159616286714348
SERPINB1	chr6:2834398:C:T	Tcruzi	B	-0.224737803079048	0.0829848446315233	0.00216313333778773
SERPINB1	chr6:2834398:C:T	Tcruzi	CD4T	-0.150382002679349	0.0780729269025591	0.0252945039596024
SERPINB1	chr6:2844440:C:A	NI	NK	-0.0505748871273786	0.0470511168009008	0.138169280629611
SERPINB1	chr6:2844440:C:A	NI	CD8T	-0.0245852422887207	0.046896365529774	0.295170292290944
SERPINB1	chr6:2844440:C:A	NI	monocyte	-0.13356105176291	0.0474306244491758	0.00345137567523657
SERPINB1	chr6:2844440:C:A	NI	B	-0.127388354111479	0.0506590389500841	0.00471712601745467
SERPINB1	chr6:2844440:C:A	NI	CD4T	0.00724632954384892	0.049183077921623	0.449393577878262
SERPINB1	chr6:2844440:C:A	IAV	NK	-0.079752057675941	0.0411611956121804	0.0236939006021286
SERPINB1	chr6:2844440:C:A	IAV	CD8T	-0.0413277469054248	0.0419826411311978	0.157461310680662
SERPINB1	chr6:2844440:C:A	IAV	monocyte	-0.199308177136475	0.0341879157651679	2.1665691463113e-10
SERPINB1	chr6:2844440:C:A	IAV	B	-0.121680389508144	0.0381698583926232	0.000517785907966917
SERPINB1	chr6:2844440:C:A	IAV	CD4T	-0.102565677129374	0.0309155236053423	0.000304006799149548
SERPINB1	chr6:2844440:C:A	LPS	NK	-0.0424550860056444	0.0443036081449104	0.166226261047909
SERPINB1	chr6:2844440:C:A	LPS	CD8T	-0.0249931366144413	0.0428756762936869	0.273341624091903
SERPINB1	chr6:2844440:C:A	LPS	monocyte	-0.123769881898644	0.0404555469029784	0.00187009225590884
SERPINB1	chr6:2844440:C:A	LPS	B	-0.112607834811872	0.0443744909037149	0.00573703023236316
SERPINB1	chr6:2844440:C:A	LPS	CD4T	-0.00658551499484141	0.0318514745920703	0.415400038686666
SERPINB1	chr6:2844440:C:A	Tcruzi	NK	-0.0541275734355924	0.0500743104754142	0.136202834728214
SERPINB1	chr6:2844440:C:A	Tcruzi	CD8T	-0.0163464278284988	0.046155758368779	0.354240381111232
SERPINB1	chr6:2844440:C:A	Tcruzi	monocyte	-0.130385872072634	0.0488028716808903	0.00505710459106712
SERPINB1	chr6:2844440:C:A	Tcruzi	B	-0.0539751524413025	0.048667056175197	0.132424120630238
SERPINB1	chr6:2844440:C:A	Tcruzi	CD4T	-0.0177111556045929	0.0456381602252115	0.344565488424747
SERPINB1	chr6:2850383:G:A	NI	NK	0.0140952024850275	0.0477964468462551	0.374426437430084
SERPINB1	chr6:2850383:G:A	NI	CD8T	0.0322614520934149	0.0475370576212742	0.241490699461763
SERPINB1	chr6:2850383:G:A	NI	monocyte	0.118464804939275	0.0494048645720013	0.0101532969633768
SERPINB1	chr6:2850383:G:A	NI	B	-0.035150182422986	0.0511218633249545	0.248362171122434
SERPINB1	chr6:2850383:G:A	NI	CD4T	0.0662449941484245	0.0487918388733096	0.0863734216861364
SERPINB1	chr6:2850383:G:A	IAV	NK	0.0560750104125309	0.0417158582327341	0.0849209454084915
SERPINB1	chr6:2850383:G:A	IAV	CD8T	0.0479810100170149	0.0417486436048931	0.118887414224828
SERPINB1	chr6:2850383:G:A	IAV	monocyte	0.179691380924488	0.0359364153668683	1.00280304684527e-07
SERPINB1	chr6:2850383:G:A	IAV	B	0.00830297463477122	0.0385834396135937	0.411419106249157
SERPINB1	chr6:2850383:G:A	IAV	CD4T	0.104914421236675	0.0319357318649724	0.000356636813159997
SERPINB1	chr6:2850383:G:A	LPS	NK	0.0262419457467663	0.0450829734666641	0.272998092421021
SERPINB1	chr6:2850383:G:A	LPS	CD8T	0.0320871057314669	0.0429924285022819	0.220627340743704
SERPINB1	chr6:2850383:G:A	LPS	monocyte	0.217446839105102	0.0448052204457141	1.58939920369213e-07
SERPINB1	chr6:2850383:G:A	LPS	B	-0.00653442994203141	0.045489741675649	0.447068236006105
SERPINB1	chr6:2850383:G:A	LPS	CD4T	0.0598034811151368	0.0327028227770575	0.0348873202125583
SERPINB1	chr6:2850383:G:A	Tcruzi	NK	0.02361029517915	0.0499955452682559	0.310709507017032
SERPINB1	chr6:2850383:G:A	Tcruzi	CD8T	0.024769026982438	0.0465946721244807	0.287578041778667
SERPINB1	chr6:2850383:G:A	Tcruzi	monocyte	0.134037344766532	0.0500069812021978	0.00494764704922909
SERPINB1	chr6:2850383:G:A	Tcruzi	B	-0.0469514558272635	0.0516584482127432	0.18092525963173
SERPINB1	chr6:2850383:G:A	Tcruzi	CD4T	0.102449669647694	0.047692805224238	0.0121962530210251
SERPINB1	chr6:2870483:T:C	NI	NK	0.0336014060538228	0.0441205083777377	0.216810101378069
SERPINB1	chr6:2870483:T:C	NI	CD8T	0.0118879361342243	0.0438319850528978	0.387369619320435
SERPINB1	chr6:2870483:T:C	NI	monocyte	0.0853007013131583	0.0477388147868469	0.032655690314772
SERPINB1	chr6:2870483:T:C	NI	B	0.137081086536244	0.0551868517907143	0.00350190838068712
SERPINB1	chr6:2870483:T:C	NI	CD4T	-0.0217579026858233	0.0461181425717391	0.321934844683552
SERPINB1	chr6:2870483:T:C	IAV	NK	0.0472377355100374	0.0389041658602711	0.107336241961302
SERPINB1	chr6:2870483:T:C	IAV	CD8T	0.0320713557725381	0.0388745408123386	0.198416472196016
SERPINB1	chr6:2870483:T:C	IAV	monocyte	0.0575662227425607	0.0328664482291925	0.0382776528091527
SERPINB1	chr6:2870483:T:C	IAV	B	0.095972510611612	0.038725874144475	0.00534598798129712
SERPINB1	chr6:2870483:T:C	IAV	CD4T	0.0360990937814274	0.0309153089312814	0.120054841697153
SERPINB1	chr6:2870483:T:C	LPS	NK	0.055326497669897	0.0428088511556033	0.0917206956266928
SERPINB1	chr6:2870483:T:C	LPS	CD8T	0.0274808504644342	0.0398440023012518	0.240915500060935
SERPINB1	chr6:2870483:T:C	LPS	monocyte	0.00192035137605982	0.0412058348210409	0.473689906580067
SERPINB1	chr6:2870483:T:C	LPS	B	0.0902791444626021	0.043230205163709	0.0167703589817669
SERPINB1	chr6:2870483:T:C	LPS	CD4T	-0.047047886797815	0.0337873700011397	0.0808406997781704
SERPINB1	chr6:2870483:T:C	Tcruzi	NK	0.0476512072458786	0.0470232137922601	0.149029265502936
SERPINB1	chr6:2870483:T:C	Tcruzi	CD8T	0.0169679016762554	0.0426004689123551	0.340877323809415
SERPINB1	chr6:2870483:T:C	Tcruzi	monocyte	0.0684869897693591	0.0475012065009794	0.0697896286042094
SERPINB1	chr6:2870483:T:C	Tcruzi	B	0.0788062819829026	0.0448231814612276	0.0371409442605404
SERPINB1	chr6:2870483:T:C	Tcruzi	CD4T	-0.00946012729598683	0.0429458192613356	0.414345161070207
SERPINB1	chr6:2917233:T:C	NI	NK	-0.0790289888300747	0.0728931014101547	0.133828777842083
SERPINB1	chr6:2917233:T:C	NI	CD8T	-0.18723328819957	0.073890737093395	0.0048961913033595
SERPINB1	chr6:2917233:T:C	NI	monocyte	0.0745690200621872	0.0805082495415871	0.175217147312599
SERPINB1	chr6:2917233:T:C	NI	B	0.0365875175448761	0.0786323720711207	0.326559546325057
SERPINB1	chr6:2917233:T:C	NI	CD4T	-0.298026833400541	0.0814253976861445	4.26534886267538e-05
SERPINB1	chr6:2917233:T:C	IAV	NK	-0.0852732334147047	0.0648608043783304	0.0892998732131833
SERPINB1	chr6:2917233:T:C	IAV	CD8T	-0.116967059475179	0.0634167333805015	0.0277193759589965
SERPINB1	chr6:2917233:T:C	IAV	monocyte	0.0539369215446977	0.0576108747045586	0.173410923045131
SERPINB1	chr6:2917233:T:C	IAV	B	0.066235969997205	0.0669158099183384	0.159893627018281
SERPINB1	chr6:2917233:T:C	IAV	CD4T	-0.214085181944566	0.0531157853231282	1.87604036337996e-05
SERPINB1	chr6:2917233:T:C	LPS	NK	-0.0629118907602274	0.0700880785091879	0.17856389549526
SERPINB1	chr6:2917233:T:C	LPS	CD8T	-0.138303242845625	0.0657211545114026	0.0167167799480962
SERPINB1	chr6:2917233:T:C	LPS	monocyte	0.0748930220214414	0.0720030848163096	0.147420899361237
SERPINB1	chr6:2917233:T:C	LPS	B	0.0638465594651278	0.0768061382001104	0.20465661081437
SERPINB1	chr6:2917233:T:C	LPS	CD4T	-0.271079624747014	0.0586017551373009	8.23801366678367e-07
SERPINB1	chr6:2917233:T:C	Tcruzi	NK	-0.0432975192679927	0.0786805707388347	0.2752692137588
SERPINB1	chr6:2917233:T:C	Tcruzi	CD8T	-0.180870340208751	0.0719853508145943	0.00499498442642354
SERPINB1	chr6:2917233:T:C	Tcruzi	monocyte	0.0676345497465908	0.0796425293292671	0.195410039283493
SERPINB1	chr6:2917233:T:C	Tcruzi	B	0.0222313934318114	0.0742072896906561	0.386862344419053
SERPINB1	chr6:2917233:T:C	Tcruzi	CD4T	-0.2684353927212	0.0744899195816279	8.88345804311852e-05
SERPINB1	chr6:2919260:G:T	NI	NK	-0.103410172199348	0.0514392498998846	0.0134983636963076
SERPINB1	chr6:2919260:G:T	NI	CD8T	-0.113259457192756	0.0496980133865896	0.00888201927570342
SERPINB1	chr6:2919260:G:T	NI	monocyte	0.00855149851066565	0.0521265786072315	0.442746593090535
SERPINB1	chr6:2919260:G:T	NI	B	-0.00454083465002171	0.0499145973250733	0.454175681547201
SERPINB1	chr6:2919260:G:T	NI	CD4T	-0.121258437631057	0.0526087207138816	0.0086454067873647
SERPINB1	chr6:2919260:G:T	IAV	NK	-0.104569617259518	0.0485740764732715	0.00707807622691903
SERPINB1	chr6:2919260:G:T	IAV	CD8T	-0.0813239788188966	0.0423095250009665	0.0197306219610531
SERPINB1	chr6:2919260:G:T	IAV	monocyte	0.0133665213946144	0.037864527283232	0.368074670073515
SERPINB1	chr6:2919260:G:T	IAV	B	0.0392227477006912	0.0463334164302916	0.202670895953009
SERPINB1	chr6:2919260:G:T	IAV	CD4T	-0.0840648972911489	0.0351543165433633	0.0087190700176526
SERPINB1	chr6:2919260:G:T	LPS	NK	-0.100662798711329	0.0487877975706255	0.012382498958916
SERPINB1	chr6:2919260:G:T	LPS	CD8T	-0.123691796751139	0.0513361073027323	0.00264988413036649
SERPINB1	chr6:2919260:G:T	LPS	monocyte	-0.0155184638480095	0.0468313592112211	0.370851514811155
SERPINB1	chr6:2919260:G:T	LPS	B	0.00726436376549595	0.0475115155308238	0.452774579551248
SERPINB1	chr6:2919260:G:T	LPS	CD4T	-0.104853877022258	0.0379907786094127	0.00315842702267577
SERPINB1	chr6:2919260:G:T	Tcruzi	NK	-0.0778847720083964	0.0499344071649202	0.0542803162847014
SERPINB1	chr6:2919260:G:T	Tcruzi	CD8T	-0.120905877764835	0.0504729515360323	0.00471942974399298
SERPINB1	chr6:2919260:G:T	Tcruzi	monocyte	0.00512291761431784	0.051554065737067	0.467048320448115
SERPINB1	chr6:2919260:G:T	Tcruzi	B	-0.0138384133113084	0.0477180290689715	0.381749606284441
SERPINB1	chr6:2919260:G:T	Tcruzi	CD4T	-0.117935198295748	0.0496524164479975	0.00682661410118923
SERPINB2	chr18:63777222:T:C	NI	NK	0.00135444159471195	0.0216994308284576	0.667303088588677
SERPINB2	chr18:63777222:T:C	NI	CD8T	0.00757294528143417	0.0249143017439933	0.594073464290981
SERPINB2	chr18:63777222:T:C	NI	monocyte	-0.0220152577007106	0.0287519621155549	0.39949716384525
SERPINB2	chr18:63777222:T:C	NI	B	0.00434600130421359	0.0242816309600357	0.635062012474788
SERPINB2	chr18:63777222:T:C	NI	CD4T	0.0151967230506727	0.0335389838594676	0.532363663857896
SERPINB2	chr18:63777222:T:C	IAV	NK	0.00148588486992916	0.0204051559973561	0.665990851325498
SERPINB2	chr18:63777222:T:C	IAV	CD8T	0.00393466174209581	0.0192286151530749	0.624857363213101
SERPINB2	chr18:63777222:T:C	IAV	monocyte	-0.0165308429446855	0.0245004567770449	0.459367821770991
SERPINB2	chr18:63777222:T:C	IAV	B	0.00514337051637546	0.0219475716900051	0.619924637023068
SERPINB2	chr18:63777222:T:C	IAV	CD4T	0.00912979953593616	0.0265407745202724	0.581271897704789
SERPINB2	chr18:63777222:T:C	LPS	NK	-0.00335376182813978	0.0229773241079193	0.628253891334082
SERPINB2	chr18:63777222:T:C	LPS	CD8T	-0.00143342358289795	0.0219787238732332	0.656916813616702
SERPINB2	chr18:63777222:T:C	LPS	monocyte	-0.0243134358255679	0.0305615606157701	0.39023406845204
SERPINB2	chr18:63777222:T:C	LPS	B	0.00253759442217885	0.0250959135785376	0.643264383369857
SERPINB2	chr18:63777222:T:C	LPS	CD4T	0.00920310296811005	0.0299922552470942	0.576562519335382
SERPINB2	chr18:63777222:T:C	Tcruzi	NK	0.00204514006207093	0.0225652597516102	0.658140652548695
SERPINB2	chr18:63777222:T:C	Tcruzi	CD8T	0.00629364628502027	0.0236261964246201	0.603361708000552
SERPINB2	chr18:63777222:T:C	Tcruzi	monocyte	-0.0172722024255526	0.0259225754964712	0.459848312154919
SERPINB2	chr18:63777222:T:C	Tcruzi	B	0.004195365251617	0.0231824435907291	0.633404048307679
SERPINB2	chr18:63777222:T:C	Tcruzi	CD4T	0.0121941815195376	0.0300069255106478	0.558800985790853
SERPINB2	chr18:63777506:C:T	NI	NK	0.00179486388103259	0.0142295552444197	0.781239777299382
SERPINB2	chr18:63777506:C:T	NI	CD8T	0.00180208527365714	0.015668087885236	0.783733044345656
SERPINB2	chr18:63777506:C:T	NI	monocyte	-0.000364598031610732	0.0171290194220685	0.766741738684645
SERPINB2	chr18:63777506:C:T	NI	B	-0.00133558220206744	0.015467092254879	0.792537352825953
SERPINB2	chr18:63777506:C:T	NI	CD4T	0.00234190010450127	0.020983500153909	0.765905983875747
SERPINB2	chr18:63777506:C:T	IAV	NK	0.00124768799542064	0.0131356580966198	0.788047608666693
SERPINB2	chr18:63777506:C:T	IAV	CD8T	0.000528668045978646	0.0120275775035661	0.798600229445475
SERPINB2	chr18:63777506:C:T	IAV	monocyte	-0.00192582068191647	0.0133584427820508	0.776838887895411
SERPINB2	chr18:63777506:C:T	IAV	B	0.000404706853357444	0.013323474165152	0.805575100023065
SERPINB2	chr18:63777506:C:T	IAV	CD4T	0.00249174610081627	0.0167088866048083	0.776603345459052
SERPINB2	chr18:63777506:C:T	LPS	NK	0.00294880088362795	0.0152808145911287	0.755883733757318
SERPINB2	chr18:63777506:C:T	LPS	CD8T	0.00238434686779935	0.0143647558073862	0.762348203946801
SERPINB2	chr18:63777506:C:T	LPS	monocyte	-0.00217137946186521	0.0164765942708595	0.757412662817599
SERPINB2	chr18:63777506:C:T	LPS	B	-0.00178392943481965	0.0159453072832192	0.777824160998103
SERPINB2	chr18:63777506:C:T	LPS	CD4T	0.00197577642255952	0.0180640017942943	0.775747608436325
SERPINB2	chr18:63777506:C:T	Tcruzi	NK	0.00133298212129969	0.0146261335399873	0.78556340192224
SERPINB2	chr18:63777506:C:T	Tcruzi	CD8T	0.00203162123792453	0.0153363333800707	0.776569601673714
SERPINB2	chr18:63777506:C:T	Tcruzi	monocyte	-0.000316374131806766	0.0150129414401814	0.793657592243892
SERPINB2	chr18:63777506:C:T	Tcruzi	B	-0.00155448781635961	0.0149162987411217	0.784971278024822
SERPINB2	chr18:63777506:C:T	Tcruzi	CD4T	0.000980435761225411	0.017929211256477	0.793824258820163
SERPINB2	chr18:63816179:C:T	NI	NK	-0.0197500893130847	0.0459392168694187	0.522733830033782
SERPINB2	chr18:63816179:C:T	NI	CD8T	-0.0154321624788173	0.0469308824333337	0.558105985698551
SERPINB2	chr18:63816179:C:T	NI	monocyte	-0.00980614237186127	0.0438263831742927	0.564527619988454
SERPINB2	chr18:63816179:C:T	NI	B	-0.00393648881892957	0.0431580301099893	0.629948388747446
SERPINB2	chr18:63816179:C:T	NI	CD4T	-0.00715264053099053	0.054994352743224	0.605924986641392
SERPINB2	chr18:63816179:C:T	IAV	NK	-0.0217035408417331	0.0459870463505836	0.505121079513827
SERPINB2	chr18:63816179:C:T	IAV	CD8T	-0.0183087926517289	0.041103305078678	0.516193938947568
SERPINB2	chr18:63816179:C:T	IAV	monocyte	-0.012002467339919	0.039098122740418	0.56762906879234
SERPINB2	chr18:63816179:C:T	IAV	B	-0.000532816452914672	0.0377994503221784	0.649833186672349
SERPINB2	chr18:63816179:C:T	IAV	CD4T	-0.0138730773089089	0.0481953482725101	0.571700695336369
SERPINB2	chr18:63816179:C:T	LPS	NK	-0.0218192107659535	0.0479102307813149	0.507272927309338
SERPINB2	chr18:63816179:C:T	LPS	CD8T	-0.0151908630556125	0.0419046322308448	0.54135546360013
SERPINB2	chr18:63816179:C:T	LPS	monocyte	-0.0036655815847505	0.0433490079116592	0.617102541724456
SERPINB2	chr18:63816179:C:T	LPS	B	-0.00702988768812109	0.0434483762261902	0.60504940061815
SERPINB2	chr18:63816179:C:T	LPS	CD4T	-0.0129346380717928	0.0520261334332958	0.57800723052841
SERPINB2	chr18:63816179:C:T	Tcruzi	NK	-0.0271929238045263	0.0543402371113382	0.490128700952756
SERPINB2	chr18:63816179:C:T	Tcruzi	CD8T	-0.0184163547611656	0.0474103159274192	0.53693257039698
SERPINB2	chr18:63816179:C:T	Tcruzi	monocyte	-0.00598925700619006	0.0412773220474039	0.60831933421676
SERPINB2	chr18:63816179:C:T	Tcruzi	B	-0.00343639755544901	0.0410090086373901	0.629435039778294
SERPINB2	chr18:63816179:C:T	Tcruzi	CD4T	-0.00967261106139827	0.0515878492442761	0.598117901685261
SERPINB2	chr18:63835522:C:T	NI	NK	0.0195387898082738	0.0565248580480017	0.520055998573129
SERPINB2	chr18:63835522:C:T	NI	CD8T	0.026363210286647	0.0660540622658462	0.50226743925063
SERPINB2	chr18:63835522:C:T	NI	monocyte	-0.0151182862604131	0.0601922304927997	0.526303573930467
SERPINB2	chr18:63835522:C:T	NI	B	0.0194282302479499	0.0613544225148781	0.531001553584492
SERPINB2	chr18:63835522:C:T	NI	CD4T	0.0282259742076349	0.0785719518857615	0.507914354222898
SERPINB2	chr18:63835522:C:T	IAV	NK	0.013860499381043	0.0502357289392671	0.543110976796364
SERPINB2	chr18:63835522:C:T	IAV	CD8T	0.015470492260229	0.0475185748326566	0.526299576476185
SERPINB2	chr18:63835522:C:T	IAV	monocyte	-0.0210817349153865	0.0544251080464334	0.503913160620621
SERPINB2	chr18:63835522:C:T	IAV	B	0.0156221543277698	0.0526200863190341	0.537715084002302
SERPINB2	chr18:63835522:C:T	IAV	CD4T	0.0218674042742332	0.0656258230941079	0.524951865188257
SERPINB2	chr18:63835522:C:T	LPS	NK	0.0155905209897716	0.0547450785401558	0.536360073286114
SERPINB2	chr18:63835522:C:T	LPS	CD8T	0.0147100974685782	0.0528492171612809	0.537391814376221
SERPINB2	chr18:63835522:C:T	LPS	monocyte	-0.0299535610321383	0.0664614210166826	0.46717464388256
SERPINB2	chr18:63835522:C:T	LPS	B	0.0197116995950314	0.0616164412545165	0.526313975294025
SERPINB2	chr18:63835522:C:T	LPS	CD4T	0.0203000382621866	0.0703999795529183	0.535452884877135
SERPINB2	chr18:63835522:C:T	Tcruzi	NK	0.0219286643829585	0.0595920414231989	0.510724971314474
SERPINB2	chr18:63835522:C:T	Tcruzi	CD8T	0.0214605201232227	0.0609609916054055	0.516452716067995
SERPINB2	chr18:63835522:C:T	Tcruzi	monocyte	-0.0248443538291435	0.0619434809363022	0.494989331540521
SERPINB2	chr18:63835522:C:T	Tcruzi	B	0.0234775661538234	0.0619522817230489	0.507590177913055
SERPINB2	chr18:63835522:C:T	Tcruzi	CD4T	0.0267673242223187	0.0741183988015968	0.513965686456052
SERPINB2	chr18:63845940:T:C	NI	NK	0.00280404204211786	0.0165602896451067	0.741454805042278
SERPINB2	chr18:63845940:T:C	NI	CD8T	0.000338187550274558	0.0173381476559455	0.776880241020254
SERPINB2	chr18:63845940:T:C	NI	monocyte	0.00327245456164392	0.0182521114088567	0.697986469303236
SERPINB2	chr18:63845940:T:C	NI	B	0.00726231862060971	0.0207714438055202	0.687755565896138
SERPINB2	chr18:63845940:T:C	NI	CD4T	-0.00387117999741727	0.0250490218750724	0.729298495318633
SERPINB2	chr18:63845940:T:C	IAV	NK	0.00169621161779661	0.0150630693630509	0.75423090522894
SERPINB2	chr18:63845940:T:C	IAV	CD8T	-0.00272624379258024	0.0153590468688199	0.746450917292697
SERPINB2	chr18:63845940:T:C	IAV	monocyte	0.00532896927836669	0.0164186611545416	0.694931565722496
SERPINB2	chr18:63845940:T:C	IAV	B	0.00494338542696807	0.0168707816437352	0.704033478484229
SERPINB2	chr18:63845940:T:C	IAV	CD4T	-0.000145444435245453	0.0181485089820046	0.782588228376095
SERPINB2	chr18:63845940:T:C	LPS	NK	0.00160473698688415	0.0163167569110165	0.747182595747236
SERPINB2	chr18:63845940:T:C	LPS	CD8T	0.000708119916756699	0.0155782925792551	0.760576929835351
SERPINB2	chr18:63845940:T:C	LPS	monocyte	0.00439526004594768	0.0179787997105949	0.69525893817818
SERPINB2	chr18:63845940:T:C	LPS	B	0.00791374541514376	0.0213793868966099	0.67022105281049
SERPINB2	chr18:63845940:T:C	LPS	CD4T	8.96163956116256e-05	0.0199732499935261	0.769797842997166
SERPINB2	chr18:63845940:T:C	Tcruzi	NK	0.000740231444147603	0.0165526387080154	0.767018355812411
SERPINB2	chr18:63845940:T:C	Tcruzi	CD8T	0.000896051921450862	0.0168498706305719	0.766468240313467
SERPINB2	chr18:63845940:T:C	Tcruzi	monocyte	0.00241022850448483	0.0166634705260598	0.73178600214611
SERPINB2	chr18:63845940:T:C	Tcruzi	B	0.00579504802408431	0.01872832042347	0.696554141475356
SERPINB2	chr18:63845940:T:C	Tcruzi	CD4T	0.000160549084528417	0.0199622251408418	0.77717495192198
SERPINB2	chr18:63851539:C:G	NI	NK	0.0170772727947455	0.0378637944852354	0.485415659892919
SERPINB2	chr18:63851539:C:G	NI	CD8T	-0.00096496220331771	0.0356131851404944	0.634111434981653
SERPINB2	chr18:63851539:C:G	NI	monocyte	0.0214034180680318	0.0345135236686635	0.404767256652389
SERPINB2	chr18:63851539:C:G	NI	B	0.0234596319411785	0.0428312357939555	0.448900823498128
SERPINB2	chr18:63851539:C:G	NI	CD4T	-0.0318627798128278	0.0556761593252034	0.434185432554207
SERPINB2	chr18:63851539:C:G	IAV	NK	0.0203902069603603	0.038508626321301	0.45507876694641
SERPINB2	chr18:63851539:C:G	IAV	CD8T	-0.00122815504982611	0.0298230896912829	0.637273759356605
SERPINB2	chr18:63851539:C:G	IAV	monocyte	0.0252838835054211	0.0357102430998616	0.390405895434269
SERPINB2	chr18:63851539:C:G	IAV	B	0.00725565798014506	0.0332881303673123	0.548749890639894
SERPINB2	chr18:63851539:C:G	IAV	CD4T	-0.00830085002253355	0.0382515094486465	0.574023659750776
SERPINB2	chr18:63851539:C:G	LPS	NK	0.0112303685783208	0.0349346831083927	0.517103623860133
SERPINB2	chr18:63851539:C:G	LPS	CD8T	0.00745721212376608	0.0328289810296464	0.554681440057487
SERPINB2	chr18:63851539:C:G	LPS	monocyte	0.0236939055395111	0.0365462272189377	0.400082906317814
SERPINB2	chr18:63851539:C:G	LPS	B	0.0326018533133078	0.0497592519772365	0.396522593874709
SERPINB2	chr18:63851539:C:G	LPS	CD4T	-0.0114653253242781	0.042061052717008	0.550975706701302
SERPINB2	chr18:63851539:C:G	Tcruzi	NK	0.015073641813899	0.0379846344461966	0.501757205742903
SERPINB2	chr18:63851539:C:G	Tcruzi	CD8T	0.000437266652272413	0.0346652415080843	0.627499591934168
SERPINB2	chr18:63851539:C:G	Tcruzi	monocyte	0.013609263887506	0.0326793940150114	0.481349412195795
SERPINB2	chr18:63851539:C:G	Tcruzi	B	0.0163872417918024	0.0377060431810293	0.484953899482588
SERPINB2	chr18:63851539:C:G	Tcruzi	CD4T	-0.0208452300038443	0.0468066370410628	0.496804997597186
SERPINB2	chr18:63852249:C:G	NI	NK	-0.00539100140926508	0.0577127902780102	0.501776686685484
SERPINB2	chr18:63852249:C:G	NI	CD8T	0.0398384800807917	0.0666797826108753	0.323870583203294
SERPINB2	chr18:63852249:C:G	NI	monocyte	-0.140928102963075	0.0745247271315183	0.0366890275392442
SERPINB2	chr18:63852249:C:G	NI	B	0.00604835974627262	0.0627306252532605	0.508332479354344
SERPINB2	chr18:63852249:C:G	NI	CD4T	0.0468220279833685	0.0786508473108604	0.323283108876842
SERPINB2	chr18:63852249:C:G	IAV	NK	-0.0135028978501589	0.0551292297013149	0.446193131392046
SERPINB2	chr18:63852249:C:G	IAV	CD8T	0.0172161479540832	0.0507807809853686	0.415200411462669
SERPINB2	chr18:63852249:C:G	IAV	monocyte	-0.0787411647398409	0.0577365053858485	0.1178322505754
SERPINB2	chr18:63852249:C:G	IAV	B	0.0166573798604555	0.0576291309341694	0.442001008204715
SERPINB2	chr18:63852249:C:G	IAV	CD4T	0.0192776682357269	0.0646042154624758	0.427623294078608
SERPINB2	chr18:63852249:C:G	LPS	NK	-0.00611313057619085	0.0578433668124515	0.494727182586046
SERPINB2	chr18:63852249:C:G	LPS	CD8T	0.0149327469685101	0.0550081236241942	0.437892519161502
SERPINB2	chr18:63852249:C:G	LPS	monocyte	-0.0939249956085963	0.0653262594350508	0.108035164162976
SERPINB2	chr18:63852249:C:G	LPS	B	0.00316872592815392	0.0624884766396554	0.525612185540627
SERPINB2	chr18:63852249:C:G	LPS	CD4T	0.0373547611896577	0.0726449986523951	0.352756289087876
SERPINB2	chr18:63852249:C:G	Tcruzi	NK	0.00439391855815519	0.0598090028932646	0.513767626188334
SERPINB2	chr18:63852249:C:G	Tcruzi	CD8T	0.0385777508745148	0.064664082635163	0.323821489233205
SERPINB2	chr18:63852249:C:G	Tcruzi	monocyte	-0.088743053476783	0.0617889670073394	0.111767235759897
SERPINB2	chr18:63852249:C:G	Tcruzi	B	0.00604198259775211	0.0599185040079402	0.508187454224915
SERPINB2	chr18:63852249:C:G	Tcruzi	CD4T	0.0448921852664783	0.0744907789477278	0.321472082869069
SERPINB2	chr18:63859405:A:T	NI	NK	-0.00897201228194583	0.0377791081501836	0.559392169347864
SERPINB2	chr18:63859405:A:T	NI	CD8T	-0.0124525041144565	0.0421951764578523	0.542577515536721
SERPINB2	chr18:63859405:A:T	NI	monocyte	-0.029022956112043	0.0461589127244425	0.40459466898066
SERPINB2	chr18:63859405:A:T	NI	B	-0.012711571117526	0.0418673832661337	0.537415843900981
SERPINB2	chr18:63859405:A:T	NI	CD4T	-0.0116569655267684	0.0512362317263365	0.553882515533392
SERPINB2	chr18:63859405:A:T	IAV	NK	-0.00994614910986946	0.0356522377769968	0.546214881724527
SERPINB2	chr18:63859405:A:T	IAV	CD8T	-0.00774177392178415	0.0325999645470989	0.558785724137338
SERPINB2	chr18:63859405:A:T	IAV	monocyte	-0.0380953419233048	0.0527834091716847	0.374024722230359
SERPINB2	chr18:63859405:A:T	IAV	B	-0.016826603033742	0.0390223176216724	0.496434531582564
SERPINB2	chr18:63859405:A:T	IAV	CD4T	-0.00713829507660053	0.0435157944973195	0.578735601382239
SERPINB2	chr18:63859405:A:T	LPS	NK	-0.0104918673781279	0.0383471780891226	0.543384027023883
SERPINB2	chr18:63859405:A:T	LPS	CD8T	-0.00668714577705104	0.0365031627771709	0.569232770302121
SERPINB2	chr18:63859405:A:T	LPS	monocyte	-0.0261319682211959	0.0453019718349771	0.432646626085039
SERPINB2	chr18:63859405:A:T	LPS	B	-0.0142521392769182	0.042250965266419	0.52217964566187
SERPINB2	chr18:63859405:A:T	LPS	CD4T	-0.01122830023914	0.0476570961277366	0.555411241115353
SERPINB2	chr18:63859405:A:T	Tcruzi	NK	-0.0161444635563818	0.0415055801747496	0.509418655385085
SERPINB2	chr18:63859405:A:T	Tcruzi	CD8T	-0.0136946576775932	0.0411859078408139	0.527940191919792
SERPINB2	chr18:63859405:A:T	Tcruzi	monocyte	-0.0302103294237102	0.0455901945609913	0.410151573426927
SERPINB2	chr18:63859405:A:T	Tcruzi	B	-0.0176799971653289	0.0420244647719359	0.497097282143116
SERPINB2	chr18:63859405:A:T	Tcruzi	CD4T	-0.0156906458986028	0.0489919848393034	0.532112113360413
SERPINB2	chr18:63942758:C:T	NI	NK	-0.0179453754434873	0.0341974581611522	0.471362445139262
SERPINB2	chr18:63942758:C:T	NI	CD8T	-0.0219178438830332	0.0384736973376642	0.457421759363546
SERPINB2	chr18:63942758:C:T	NI	monocyte	-0.0258184135827582	0.0366762229605027	0.387920703102145
SERPINB2	chr18:63942758:C:T	NI	B	-0.0100725817765203	0.0334240313403243	0.542229923857694
SERPINB2	chr18:63942758:C:T	NI	CD4T	-0.00884596549818049	0.0412153759836702	0.555843720813247
SERPINB2	chr18:63942758:C:T	IAV	NK	-0.0122918028964462	0.0296642297871814	0.506521415187978
SERPINB2	chr18:63942758:C:T	IAV	CD8T	-0.0118145136997039	0.02757377606807	0.502754033512739
SERPINB2	chr18:63942758:C:T	IAV	monocyte	-0.0271737216513697	0.0363949111820439	0.390986130920084
SERPINB2	chr18:63942758:C:T	IAV	B	-0.0116779589036929	0.03007202839293	0.515813535302504
SERPINB2	chr18:63942758:C:T	IAV	CD4T	-0.00778489863601178	0.0346421295117559	0.56358927687406
SERPINB2	chr18:63942758:C:T	LPS	NK	-0.0161800793926953	0.0330154008622151	0.476374784336101
SERPINB2	chr18:63942758:C:T	LPS	CD8T	-0.0133690365978674	0.0304864376314909	0.49392800315684
SERPINB2	chr18:63942758:C:T	LPS	monocyte	-0.030812521941098	0.0402425386371588	0.373260416609309
SERPINB2	chr18:63942758:C:T	LPS	B	-0.0144246686582008	0.0345690942039009	0.500436064183605
SERPINB2	chr18:63942758:C:T	LPS	CD4T	-0.0121547095157108	0.0378013455938451	0.531281997644356
SERPINB2	chr18:63942758:C:T	Tcruzi	NK	-0.0162666157460938	0.0339023587575778	0.484718320204871
SERPINB2	chr18:63942758:C:T	Tcruzi	CD8T	-0.0128838650002459	0.0327645977763221	0.513150002683187
SERPINB2	chr18:63942758:C:T	Tcruzi	monocyte	-0.0215417062075787	0.0341976871507351	0.430132655314066
SERPINB2	chr18:63942758:C:T	Tcruzi	B	-0.0147409156231246	0.033457983368618	0.498025124140195
SERPINB2	chr18:63942758:C:T	Tcruzi	CD4T	-0.0159357757195211	0.0394109168727719	0.512135181718145
SERPINB2	chr18:63942803:G:A	NI	NK	-0.0154780903406737	0.0688447901208174	0.501589453296974
SERPINB2	chr18:63942803:G:A	NI	CD8T	-0.0126915918346711	0.074342268069476	0.517647734888397
SERPINB2	chr18:63942803:G:A	NI	monocyte	0.0779551033930478	0.0838832212992904	0.234420112705571
SERPINB2	chr18:63942803:G:A	NI	B	0.0268296973487415	0.0758886136711086	0.442905182054342
SERPINB2	chr18:63942803:G:A	NI	CD4T	-0.0241259450699474	0.0923782225856467	0.484336761667459
SERPINB2	chr18:63942803:G:A	IAV	NK	-0.00923721241780639	0.0632540465775601	0.528740765820448
SERPINB2	chr18:63942803:G:A	IAV	CD8T	-0.00810842527943992	0.0583266421001739	0.527741984785013
SERPINB2	chr18:63942803:G:A	IAV	monocyte	0.0614934531117269	0.071750031141611	0.263362639119363
SERPINB2	chr18:63942803:G:A	IAV	B	0.0179572781580828	0.0644134409103784	0.466668779480444
SERPINB2	chr18:63942803:G:A	IAV	CD4T	-0.0390294164067273	0.0884081525435335	0.426285374719368
SERPINB2	chr18:63942803:G:A	LPS	NK	-0.0159863453995069	0.0695214721968223	0.499686967179911
SERPINB2	chr18:63942803:G:A	LPS	CD8T	-0.0169409326684265	0.0668134311046624	0.489903875689475
SERPINB2	chr18:63942803:G:A	LPS	monocyte	0.113740059095626	0.107378401643539	0.182071308750202
SERPINB2	chr18:63942803:G:A	LPS	B	0.0142428520072767	0.0725218665265002	0.490292718529941
SERPINB2	chr18:63942803:G:A	LPS	CD4T	-0.0316834506386221	0.0904597944567895	0.457460368481081
SERPINB2	chr18:63942803:G:A	Tcruzi	NK	-0.0147699841191571	0.0706511079337383	0.506345853104066
SERPINB2	chr18:63942803:G:A	Tcruzi	CD8T	-0.0195335577137988	0.0734654212775721	0.486087213440939
SERPINB2	chr18:63942803:G:A	Tcruzi	monocyte	0.0826504965216573	0.0856935314903766	0.231603924037836
SERPINB2	chr18:63942803:G:A	Tcruzi	B	0.0113899421040742	0.0689158808713427	0.501336835752999
SERPINB2	chr18:63942803:G:A	Tcruzi	CD4T	-0.0231390265130125	0.0871240111940286	0.485870172967796
SERPINB2	chr18:63947240:T:A	NI	NK	0.00548863489073422	0.0435780424985019	0.62583185958589
SERPINB2	chr18:63947240:T:A	NI	CD8T	0.0111954939406886	0.0511668696021835	0.599459948924217
SERPINB2	chr18:63947240:T:A	NI	monocyte	-0.0172915202574179	0.0533076077940414	0.526544529959658
SERPINB2	chr18:63947240:T:A	NI	B	0.0153914149787995	0.0524265582494427	0.576627288485055
SERPINB2	chr18:63947240:T:A	NI	CD4T	0.013520481133205	0.0631332664207467	0.590899987209612
SERPINB2	chr18:63947240:T:A	IAV	NK	0.00637136563419313	0.040832177310463	0.617831147664778
SERPINB2	chr18:63947240:T:A	IAV	CD8T	0.00595860648833742	0.0377323238405267	0.616398265214493
SERPINB2	chr18:63947240:T:A	IAV	monocyte	-0.00602995651927587	0.0415037175269518	0.620116260365572
SERPINB2	chr18:63947240:T:A	IAV	B	0.0132510088139099	0.0454040350248089	0.576934919078533
SERPINB2	chr18:63947240:T:A	IAV	CD4T	0.00857586001044747	0.0523769603372722	0.614871770071733
SERPINB2	chr18:63947240:T:A	LPS	NK	0.00889943742681681	0.0450201089688462	0.600773041810165
SERPINB2	chr18:63947240:T:A	LPS	CD8T	0.008625414155308	0.0438443395438696	0.600341377266585
SERPINB2	chr18:63947240:T:A	LPS	monocyte	-0.00623363258746031	0.0489130174878356	0.61165635508939
SERPINB2	chr18:63947240:T:A	LPS	B	0.0113739995001497	0.0496762619207696	0.591422018780085
SERPINB2	chr18:63947240:T:A	LPS	CD4T	0.0122021107872969	0.0586484699567116	0.59739897415711
SERPINB2	chr18:63947240:T:A	Tcruzi	NK	0.00729032923762855	0.0455555596254687	0.614450666751604
SERPINB2	chr18:63947240:T:A	Tcruzi	CD8T	0.0141945882248447	0.0512483134822546	0.579885452527613
SERPINB2	chr18:63947240:T:A	Tcruzi	monocyte	-0.00301003525614102	0.0469408434535431	0.636072973928352
SERPINB2	chr18:63947240:T:A	Tcruzi	B	0.00949919173861619	0.0467401980543212	0.60171847032848
SERPINB2	chr18:63947240:T:A	Tcruzi	CD4T	0.0125340787698967	0.0593030241088063	0.599246606150285
SERPINB2	chr18:63977930:T:C	NI	NK	-0.0461073073002402	0.0476405084689029	0.189959541007008
SERPINB2	chr18:63977930:T:C	NI	CD8T	-0.030449843596986	0.0419797005115412	0.276157839808135
SERPINB2	chr18:63977930:T:C	NI	monocyte	-0.0642356459385734	0.0421804389439536	0.0962128836313876
SERPINB2	chr18:63977930:T:C	NI	B	-0.035960679274749	0.0441630536658983	0.244733664560878
SERPINB2	chr18:63977930:T:C	NI	CD4T	-0.00828001804782646	0.0475087858218355	0.457090693104411
SERPINB2	chr18:63977930:T:C	IAV	NK	-0.0210680175623035	0.0362016747058863	0.316516326971189
SERPINB2	chr18:63977930:T:C	IAV	CD8T	-0.00951146113632847	0.0329685384605484	0.411354292607368
SERPINB2	chr18:63977930:T:C	IAV	monocyte	-0.050170658341843	0.0382403690884953	0.13032949427657
SERPINB2	chr18:63977930:T:C	IAV	B	-0.0181526227896194	0.0363501071874428	0.341751601175736
SERPINB2	chr18:63977930:T:C	IAV	CD4T	0.0040412824349149	0.0441730679746606	0.540513658941554
SERPINB2	chr18:63977930:T:C	LPS	NK	-0.0194951047632891	0.0380768476579112	0.336200640736693
SERPINB2	chr18:63977930:T:C	LPS	CD8T	-0.0170333852160126	0.0356639836910325	0.350578566311552
SERPINB2	chr18:63977930:T:C	LPS	monocyte	-0.0631995274264559	0.0437979495776449	0.109374233192489
SERPINB2	chr18:63977930:T:C	LPS	B	-0.0342264061849741	0.0434593613487957	0.250954594591372
SERPINB2	chr18:63977930:T:C	LPS	CD4T	-0.00352098878450756	0.0452416337815954	0.489506766245782
SERPINB2	chr18:63977930:T:C	Tcruzi	NK	-0.028971088080155	0.0407900709536184	0.276481181211695
SERPINB2	chr18:63977930:T:C	Tcruzi	CD8T	-0.0200032247419065	0.0386287955487418	0.340977698843418
SERPINB2	chr18:63977930:T:C	Tcruzi	monocyte	-0.0553339603544182	0.0400824581162727	0.124442444981445
SERPINB2	chr18:63977930:T:C	Tcruzi	B	-0.0219981919624643	0.0392054181049517	0.321769712616631
SERPINB2	chr18:63977930:T:C	Tcruzi	CD4T	-0.0161993374434783	0.0445649030179019	0.396955379168355
SERPINB2	chr18:63980614:T:G	NI	NK	-0.00193841061989821	0.0486492550719581	0.584357744422592
SERPINB2	chr18:63980614:T:G	NI	CD8T	0.00540429775777315	0.0542653397530461	0.582847483546918
SERPINB2	chr18:63980614:T:G	NI	monocyte	-0.0415047520746025	0.0574489920622844	0.331720715450891
SERPINB2	chr18:63980614:T:G	NI	B	0.00513311877428261	0.0540473644993239	0.584027378622763
SERPINB2	chr18:63980614:T:G	NI	CD4T	-0.00486304990355202	0.0648488427251412	0.566459801587958
SERPINB2	chr18:63980614:T:G	IAV	NK	-0.00726664871233228	0.0461254376833867	0.54771577761148
SERPINB2	chr18:63980614:T:G	IAV	CD8T	0.0103074554018533	0.0453117559586518	0.542542372512425
SERPINB2	chr18:63980614:T:G	IAV	monocyte	-0.0361115900555539	0.0514945724030514	0.351429235389066
SERPINB2	chr18:63980614:T:G	IAV	B	0.0127528857676943	0.0508682088407627	0.536088756029433
SERPINB2	chr18:63980614:T:G	IAV	CD4T	-0.0132060094789207	0.0573082242682617	0.524839806291818
SERPINB2	chr18:63980614:T:G	LPS	NK	0.000890988842536065	0.0490704623375566	0.596079525553669
SERPINB2	chr18:63980614:T:G	LPS	CD8T	-0.00513278368122397	0.0471006516247476	0.559989292159572
SERPINB2	chr18:63980614:T:G	LPS	monocyte	-0.049280252509574	0.0619921917926205	0.31371255221793
SERPINB2	chr18:63980614:T:G	LPS	B	0.00829424414647042	0.0548820339536635	0.564797503862883
SERPINB2	chr18:63980614:T:G	LPS	CD4T	0.00148289222801514	0.0611508102164332	0.596764796177001
SERPINB2	chr18:63980614:T:G	Tcruzi	NK	0.0048487673005626	0.0512903553264947	0.583830103248647
SERPINB2	chr18:63980614:T:G	Tcruzi	CD8T	0.00965311872555952	0.0540066907090007	0.557639120115079
SERPINB2	chr18:63980614:T:G	Tcruzi	monocyte	-0.0652536042576982	0.0726993917057042	0.273706854578296
SERPINB2	chr18:63980614:T:G	Tcruzi	B	0.0051884310946627	0.0515888465717642	0.582388280656525
SERPINB2	chr18:63980614:T:G	Tcruzi	CD4T	-0.00731875441792882	0.0612232618129479	0.557737583039591
SERPINB2	chr18:63996083:A:G	NI	NK	0.00403498752737917	0.0273261237148179	0.641273850569085
SERPINB2	chr18:63996083:A:G	NI	CD8T	0.0034884993196412	0.0298973990291193	0.648524302329741
SERPINB2	chr18:63996083:A:G	NI	monocyte	0.0129085080475193	0.0309764933686435	0.527497164236737
SERPINB2	chr18:63996083:A:G	NI	B	0.0173849043554807	0.0358822554890552	0.534211749357416
SERPINB2	chr18:63996083:A:G	NI	CD4T	0.00731704851094633	0.0371853530686553	0.615534946015424
SERPINB2	chr18:63996083:A:G	IAV	NK	0.0059243057699029	0.0260103226610162	0.618781743178396
SERPINB2	chr18:63996083:A:G	IAV	CD8T	0.00348298179333916	0.0236078727782892	0.640614612746239
SERPINB2	chr18:63996083:A:G	IAV	monocyte	0.00895444799822067	0.0257635355703265	0.576123265315668
SERPINB2	chr18:63996083:A:G	IAV	B	0.0198457874309943	0.0363950377265633	0.505672850962438
SERPINB2	chr18:63996083:A:G	IAV	CD4T	0.00385947237196509	0.0312470017037625	0.645218654360754
SERPINB2	chr18:63996083:A:G	LPS	NK	0.00732950034440196	0.0283322345470166	0.599194667071331
SERPINB2	chr18:63996083:A:G	LPS	CD8T	0.00664719161452397	0.0269676613863037	0.602702630277918
SERPINB2	chr18:63996083:A:G	LPS	monocyte	0.0214922815078682	0.0359686333779361	0.469465011424799
SERPINB2	chr18:63996083:A:G	LPS	B	0.0148795906996363	0.0335014146645287	0.537440294168689
SERPINB2	chr18:63996083:A:G	LPS	CD4T	0.00912070375930016	0.0347544782192788	0.597567767124574
SERPINB2	chr18:63996083:A:G	Tcruzi	NK	0.00193619803178416	0.0283687804161652	0.659674995344548
SERPINB2	chr18:63996083:A:G	Tcruzi	CD8T	0.00381025664658326	0.0289596069097205	0.64252521051284
SERPINB2	chr18:63996083:A:G	Tcruzi	monocyte	0.0140540291465859	0.0304990222042538	0.536367406439825
SERPINB2	chr18:63996083:A:G	Tcruzi	B	0.0135270231222935	0.0318653921011672	0.552206688597582
SERPINB2	chr18:63996083:A:G	Tcruzi	CD4T	0.00685995460681439	0.0345498338261456	0.624901327774865
SERPINB2	chr18:63996974:C:T	NI	NK	-0.0100042721210813	0.0568255188679619	0.568957370627651
SERPINB2	chr18:63996974:C:T	NI	CD8T	-0.0128268985895674	0.0653266665157107	0.562533890119518
SERPINB2	chr18:63996974:C:T	NI	monocyte	0.042038509684485	0.0743307941531348	0.401905315507196
SERPINB2	chr18:63996974:C:T	NI	B	-0.0158945674656281	0.065293375960655	0.550615659208314
SERPINB2	chr18:63996974:C:T	NI	CD4T	-0.0208006904735749	0.0827005077839827	0.5382116919657
SERPINB2	chr18:63996974:C:T	IAV	NK	-0.0146000216199476	0.0552898629606342	0.542077002618079
SERPINB2	chr18:63996974:C:T	IAV	CD8T	-0.0121394002184712	0.0502284186816709	0.548292658427975
SERPINB2	chr18:63996974:C:T	IAV	monocyte	0.0323951779207474	0.06188622079366	0.440060370192295
SERPINB2	chr18:63996974:C:T	IAV	B	-0.00643639119235972	0.0531697486389023	0.588565421709852
SERPINB2	chr18:63996974:C:T	IAV	CD4T	-0.0156455778424185	0.06913270205623	0.554060750679577
SERPINB2	chr18:63996974:C:T	LPS	NK	-0.0150369418492065	0.0594688653755057	0.541860084568018
SERPINB2	chr18:63996974:C:T	LPS	CD8T	-0.0124197473363744	0.0569378743861699	0.552130174135731
SERPINB2	chr18:63996974:C:T	LPS	monocyte	0.0399274855853587	0.073652119617146	0.421982451953398
SERPINB2	chr18:63996974:C:T	LPS	B	-0.00981637198924046	0.0622839177501355	0.573774915038622
SERPINB2	chr18:63996974:C:T	LPS	CD4T	-0.0205068385826723	0.0778538162399329	0.538646421925266
SERPINB2	chr18:63996974:C:T	Tcruzi	NK	-0.0119487712573567	0.0595447984503776	0.560415398996885
SERPINB2	chr18:63996974:C:T	Tcruzi	CD8T	-0.0168434887417024	0.0649806614366531	0.541785017059308
SERPINB2	chr18:63996974:C:T	Tcruzi	monocyte	0.0372833617720458	0.0709314686789688	0.435870004480707
SERPINB2	chr18:63996974:C:T	Tcruzi	B	-0.00902559052793898	0.0594555117774582	0.577994898042048
SERPINB2	chr18:63996974:C:T	Tcruzi	CD4T	-0.0196270150591359	0.0782085650875354	0.54453835172244
SERPINB2	chr18:63998673:A:G	NI	NK	-0.0481723287974397	0.10506493161177	0.402345655460465
SERPINB2	chr18:63998673:A:G	NI	CD8T	-0.0962906271782857	0.142240428419501	0.318124735927717
SERPINB2	chr18:63998673:A:G	NI	monocyte	0.0668288479351218	0.108585669937392	0.331737536091297
SERPINB2	chr18:63998673:A:G	NI	B	0.00942298736332079	0.10484443556625	0.537577435551998
SERPINB2	chr18:63998673:A:G	NI	CD4T	-0.13501666922375	0.187425113398367	0.294236717645931
SERPINB2	chr18:63998673:A:G	IAV	NK	-0.0357074380570669	0.0942448022851919	0.431218006107121
SERPINB2	chr18:63998673:A:G	IAV	CD8T	-0.0433961663732661	0.0913914047160456	0.394307697690582
SERPINB2	chr18:63998673:A:G	IAV	monocyte	0.068076290982745	0.100936843682364	0.317676559035037
SERPINB2	chr18:63998673:A:G	IAV	B	0.0145296047974703	0.092027977647117	0.514426356589655
SERPINB2	chr18:63998673:A:G	IAV	CD4T	-0.0805625933220964	0.13419711930205	0.350877297369093
SERPINB2	chr18:63998673:A:G	LPS	NK	-0.0436485952910877	0.10367093370481	0.415073120244651
SERPINB2	chr18:63998673:A:G	LPS	CD8T	-0.0629135913339559	0.109595295507051	0.357871488236027
SERPINB2	chr18:63998673:A:G	LPS	monocyte	0.112793749831717	0.139154742147868	0.258017779724616
SERPINB2	chr18:63998673:A:G	LPS	B	0.0198160267027272	0.106785083161058	0.503629144261358
SERPINB2	chr18:63998673:A:G	LPS	CD4T	-0.0737568236751515	0.136990877738153	0.373218552478706
SERPINB2	chr18:63998673:A:G	Tcruzi	NK	-0.049502474496023	0.108887923411707	0.403120026958801
SERPINB2	chr18:63998673:A:G	Tcruzi	CD8T	-0.0852644597251203	0.131259363674114	0.329144414856027
SERPINB2	chr18:63998673:A:G	Tcruzi	monocyte	0.103859604015513	0.130554204078843	0.270942080808721
SERPINB2	chr18:63998673:A:G	Tcruzi	B	0.00384649530934482	0.0989511844604647	0.551026183248988
SERPINB2	chr18:63998673:A:G	Tcruzi	CD4T	-0.113997306870477	0.165822995337073	0.31423867685249
SERPINB6	chr6:2848190:C:T	NI	NK	0.0424983950504095	0.0397243303485362	0.164907551324163
SERPINB6	chr6:2848190:C:T	NI	CD8T	0.0593570450749494	0.0445929576359462	0.112724050908508
SERPINB6	chr6:2848190:C:T	NI	monocyte	-0.0372128836686572	0.04512231424409	0.232350275008963
SERPINB6	chr6:2848190:C:T	NI	B	0.0469948570715542	0.0434688153272152	0.164217557072343
SERPINB6	chr6:2848190:C:T	NI	CD4T	0.0323103115142007	0.0437974844472216	0.257814993637887
SERPINB6	chr6:2848190:C:T	IAV	NK	0.0202958117623393	0.0336662425266124	0.296102428517211
SERPINB6	chr6:2848190:C:T	IAV	CD8T	0.0398889568051913	0.0363609410959113	0.154165994306413
SERPINB6	chr6:2848190:C:T	IAV	monocyte	-0.0775174160763458	0.0532300489325845	0.0832404778186182
SERPINB6	chr6:2848190:C:T	IAV	B	0.0429641261773814	0.0402386279210875	0.16382307343081
SERPINB6	chr6:2848190:C:T	IAV	CD4T	0.0188821568337023	0.0374484733028478	0.33162270888592
SERPINB6	chr6:2848190:C:T	LPS	NK	0.0393685333695886	0.0386512915693861	0.176736379108252
SERPINB6	chr6:2848190:C:T	LPS	CD8T	0.0561204988413693	0.0419814868848331	0.106023928564275
SERPINB6	chr6:2848190:C:T	LPS	monocyte	-0.053690565922316	0.0497978027649085	0.165930348071822
SERPINB6	chr6:2848190:C:T	LPS	B	0.0496437646751211	0.0437758528249403	0.150231872023215
SERPINB6	chr6:2848190:C:T	LPS	CD4T	0.027280729795498	0.0403150726586232	0.276958822355029
SERPINB6	chr6:2848190:C:T	Tcruzi	NK	0.0344856482607273	0.0396908807459024	0.216325131387297
SERPINB6	chr6:2848190:C:T	Tcruzi	CD8T	0.0455868954832626	0.0398117964836914	0.150418493464961
SERPINB6	chr6:2848190:C:T	Tcruzi	monocyte	-0.0521065269652667	0.0475645806206007	0.16359540877934
SERPINB6	chr6:2848190:C:T	Tcruzi	B	0.0453167743435023	0.0421420485526558	0.164188058146127
SERPINB6	chr6:2848190:C:T	Tcruzi	CD4T	0.0281380381912544	0.0412375473630031	0.2749445755139
SERPINB6	chr6:2915430:G:T	NI	NK	-0.497605658934743	0.076929182797609	3.22148085984963e-10
SERPINB6	chr6:2915430:G:T	NI	CD8T	-0.748802402932256	0.0795261544349416	0
SERPINB6	chr6:2915430:G:T	NI	monocyte	-0.141624732326358	0.0806088175725361	0.0398203327915655
SERPINB6	chr6:2915430:G:T	NI	B	-0.161368144732035	0.0806571893711812	0.0232134668227301
SERPINB6	chr6:2915430:G:T	NI	CD4T	-0.702889091063092	0.078784013656245	0
SERPINB6	chr6:2915430:G:T	IAV	NK	-0.426978099549308	0.0681960279428598	1.14063258838115e-09
SERPINB6	chr6:2915430:G:T	IAV	CD8T	-0.458575841054773	0.0744669234561238	6.42059616584589e-09
SERPINB6	chr6:2915430:G:T	IAV	monocyte	-0.0698061285380376	0.0739943015868885	0.171911146826082
SERPINB6	chr6:2915430:G:T	IAV	B	-0.108893124402428	0.076140040412427	0.0767975882126097
SERPINB6	chr6:2915430:G:T	IAV	CD4T	-0.614839082726022	0.0702379733734827	0
SERPINB6	chr6:2915430:G:T	LPS	NK	-0.532735331422731	0.0761545892448363	1.9799717421165e-12
SERPINB6	chr6:2915430:G:T	LPS	CD8T	-0.617290785114373	0.0760209221317298	1.33226762955019e-15
SERPINB6	chr6:2915430:G:T	LPS	monocyte	-0.167208841422671	0.0889538885378071	0.0297081630989263
SERPINB6	chr6:2915430:G:T	LPS	B	-0.0913208300058261	0.0816052414729231	0.131807480347622
SERPINB6	chr6:2915430:G:T	LPS	CD4T	-0.678018595314108	0.073448849230559	0
SERPINB6	chr6:2915430:G:T	Tcruzi	NK	-0.476764808669544	0.0824413083686122	5.67026759989986e-08
SERPINB6	chr6:2915430:G:T	Tcruzi	CD8T	-0.702242724187906	0.0775492559323136	0
SERPINB6	chr6:2915430:G:T	Tcruzi	monocyte	-0.154388135361575	0.0833578207142432	0.0318761495264815
SERPINB6	chr6:2915430:G:T	Tcruzi	B	-0.126892779541841	0.0799866501953549	0.0572505787543405
SERPINB6	chr6:2915430:G:T	Tcruzi	CD4T	-0.68127798559097	0.0752053544437527	0
SERPINB6	chr6:2939046:G:C	NI	NK	-0.696797378996398	0.0919723083829654	7.7715611723761e-16
SERPINB6	chr6:2939046:G:C	NI	CD8T	-0.680839101393321	0.0909848397007363	1.12132525487141e-14
SERPINB6	chr6:2939046:G:C	NI	monocyte	-0.192876337045543	0.0919561413226894	0.0183572516520427
SERPINB6	chr6:2939046:G:C	NI	B	-0.374224635853393	0.092446837437539	2.12624786030124e-05
SERPINB6	chr6:2939046:G:C	NI	CD4T	-0.410123794682754	0.0930921827269081	9.47770154546834e-06
SERPINB6	chr6:2939046:G:C	IAV	NK	-0.535126278402839	0.0780667174942162	9.72055769210556e-12
SERPINB6	chr6:2939046:G:C	IAV	CD8T	-0.49005813102968	0.0854280218380109	8.22235557418338e-09
SERPINB6	chr6:2939046:G:C	IAV	monocyte	-0.0773745797708107	0.0845429232486278	0.179155595742846
SERPINB6	chr6:2939046:G:C	IAV	B	-0.200518092920941	0.086815101113664	0.0116434050366216
SERPINB6	chr6:2939046:G:C	IAV	CD4T	-0.31547455381061	0.0828056681607921	0.000108785180859994
SERPINB6	chr6:2939046:G:C	LPS	NK	-0.635007527537857	0.0870965142541223	1.55986334959835e-13
SERPINB6	chr6:2939046:G:C	LPS	CD8T	-0.551716203937367	0.0849488311084887	2.03518646380019e-10
SERPINB6	chr6:2939046:G:C	LPS	monocyte	-0.188783457295844	0.102076723272798	0.0321535589253359
SERPINB6	chr6:2939046:G:C	LPS	B	-0.299916905843398	0.0902124494406641	0.0005270141446716
SERPINB6	chr6:2939046:G:C	LPS	CD4T	-0.344677275494768	0.0864540519636642	5.38915976251442e-05
SERPINB6	chr6:2939046:G:C	Tcruzi	NK	-0.604715614716586	0.0930865423805975	4.54413839889867e-10
SERPINB6	chr6:2939046:G:C	Tcruzi	CD8T	-0.607742108216684	0.0871402095712075	7.18469728155924e-12
SERPINB6	chr6:2939046:G:C	Tcruzi	monocyte	-0.247222329781651	0.0953144148517576	0.00442615433621796
SERPINB6	chr6:2939046:G:C	Tcruzi	B	-0.311824138424836	0.0904175730774956	0.000313229009872296
SERPINB6	chr6:2939046:G:C	Tcruzi	CD4T	-0.388767735505599	0.0890275765033804	1.29024419683876e-05
SERPINB6	chr6:2954323:C:T	NI	NK	-0.210691778238546	0.119046303135559	0.0408094889499593
SERPINB6	chr6:2954323:C:T	NI	CD8T	-0.64449746874242	0.119807826774919	3.41826941196999e-08
SERPINB6	chr6:2954323:C:T	NI	monocyte	-0.437509137912448	0.127544151619655	0.000234286354802049
SERPINB6	chr6:2954323:C:T	NI	B	0.0582988612920517	0.126978283140876	0.32637829424229
SERPINB6	chr6:2954323:C:T	NI	CD4T	-0.833801675159682	0.127107895739721	3.133626691465e-11
SERPINB6	chr6:2954323:C:T	IAV	NK	-0.360683127668836	0.105376421259367	0.000275107586868217
SERPINB6	chr6:2954323:C:T	IAV	CD8T	-0.386559491226518	0.112476806980719	0.000330738089723392
SERPINB6	chr6:2954323:C:T	IAV	monocyte	-0.233450661139031	0.113255971652366	0.0199683076200294
SERPINB6	chr6:2954323:C:T	IAV	B	-0.0715696463648136	0.11608618811123	0.267199985118213
SERPINB6	chr6:2954323:C:T	IAV	CD4T	-0.719652450544537	0.112692235207847	6.07202066404966e-11
SERPINB6	chr6:2954323:C:T	LPS	NK	-0.327601467833616	0.114672971878998	0.00237563856041467
SERPINB6	chr6:2954323:C:T	LPS	CD8T	-0.50268216762124	0.112770527547643	5.20315412555483e-06
SERPINB6	chr6:2954323:C:T	LPS	monocyte	-0.361904181705293	0.137402282641114	0.003930786053567
SERPINB6	chr6:2954323:C:T	LPS	B	0.0639159117604755	0.125532091248987	0.308861306502904
SERPINB6	chr6:2954323:C:T	LPS	CD4T	-0.820526600939503	0.118278742307447	9.68780611287912e-13
SERPINB6	chr6:2954323:C:T	Tcruzi	NK	-0.308809040871215	0.12601189560304	0.00783376456871943
SERPINB6	chr6:2954323:C:T	Tcruzi	CD8T	-0.600795457141316	0.118739924841153	2.47148585041934e-07
SERPINB6	chr6:2954323:C:T	Tcruzi	monocyte	-0.210782114300842	0.131265920915644	0.0555366390226285
SERPINB6	chr6:2954323:C:T	Tcruzi	B	0.0926348680181932	0.128332167339255	0.237962056634188
SERPINB6	chr6:2954323:C:T	Tcruzi	CD4T	-0.842965802957255	0.124457466123051	2.23510099317537e-12
SERPINB6	chr6:2967956:G:A	NI	NK	0.231467233266193	0.0588293082506323	5.34557691654985e-05
SERPINB6	chr6:2967956:G:A	NI	CD8T	0.202775240892507	0.0591145724373125	0.00037677363767864
SERPINB6	chr6:2967956:G:A	NI	monocyte	0.203496992335571	0.0618375230846954	0.0006289331625721
SERPINB6	chr6:2967956:G:A	NI	B	0.188863484740296	0.061555228973502	0.00140220998106053
SERPINB6	chr6:2967956:G:A	NI	CD4T	0.149260268532647	0.0635386862705134	0.0107012457782021
SERPINB6	chr6:2967956:G:A	IAV	NK	0.270719589751142	0.055773896957877	7.07498846132093e-08
SERPINB6	chr6:2967956:G:A	IAV	CD8T	0.105090747818759	0.0577979061002479	0.0384796064817991
SERPINB6	chr6:2967956:G:A	IAV	monocyte	0.148160135854745	0.0567806447163621	0.0054633803747197
SERPINB6	chr6:2967956:G:A	IAV	B	0.160301370936273	0.0577847744945533	0.00322495620736103
SERPINB6	chr6:2967956:G:A	IAV	CD4T	0.130437802034604	0.0566394293343503	0.012158016211349
SERPINB6	chr6:2967956:G:A	LPS	NK	0.260243385616404	0.0584132679071093	3.33769864991734e-06
SERPINB6	chr6:2967956:G:A	LPS	CD8T	0.159016632251608	0.0566290277966735	0.00356329313974492
SERPINB6	chr6:2967956:G:A	LPS	monocyte	0.363594889201595	0.0731847350418925	2.21166336158978e-08
SERPINB6	chr6:2967956:G:A	LPS	B	0.244446960630416	0.0616811242211977	2.60022787948262e-05
SERPINB6	chr6:2967956:G:A	LPS	CD4T	0.211702668848569	0.0583818661083551	0.000134864319838305
SERPINB6	chr6:2967956:G:A	Tcruzi	NK	0.25762881014142	0.0636295549938801	1.9379534837047e-05
SERPINB6	chr6:2967956:G:A	Tcruzi	CD8T	0.193652872675077	0.0580696952922621	0.000560617463132055
SERPINB6	chr6:2967956:G:A	Tcruzi	monocyte	0.238465470093701	0.0640018688829132	0.000108371380972074
SERPINB6	chr6:2967956:G:A	Tcruzi	B	0.241841806411169	0.0624700508261485	2.92672720300031e-05
SERPINB6	chr6:2967956:G:A	Tcruzi	CD4T	0.184492753171887	0.0598412376004635	0.00115060484274074
SERPINB6	chr6:2976218:A:G	NI	NK	0.50117928685912	0.130242473527764	6.44266940038461e-05
SERPINB6	chr6:2976218:A:G	NI	CD8T	0.787383183233381	0.132209708802572	3.49926898431791e-09
SERPINB6	chr6:2976218:A:G	NI	monocyte	0.220099771885753	0.145921006238896	0.0653944762649846
SERPINB6	chr6:2976218:A:G	NI	B	0.821511973483587	0.140907123356612	1.27982754542343e-09
SERPINB6	chr6:2976218:A:G	NI	CD4T	1.03983870967437	0.141560921808818	6.93831375582874e-14
SERPINB6	chr6:2976218:A:G	IAV	NK	0.386112972870151	0.116671831154998	0.000533413732444196
SERPINB6	chr6:2976218:A:G	IAV	CD8T	0.545690798449064	0.121045143754048	3.05233671651103e-06
SERPINB6	chr6:2976218:A:G	IAV	monocyte	0.0858916006645536	0.130090262671017	0.253929310561467
SERPINB6	chr6:2976218:A:G	IAV	B	0.649802204217418	0.129564449195094	1.86887537112857e-07
SERPINB6	chr6:2976218:A:G	IAV	CD4T	0.784169779115447	0.124162659362992	2.44702168616061e-10
SERPINB6	chr6:2976218:A:G	LPS	NK	0.470037778837651	0.127129867154664	0.00012682454210624
SERPINB6	chr6:2976218:A:G	LPS	CD8T	0.717412552321937	0.124898598599789	3.30407493404462e-09
SERPINB6	chr6:2976218:A:G	LPS	monocyte	-0.197704806541034	0.160857822924416	0.109463221515572
SERPINB6	chr6:2976218:A:G	LPS	B	0.758593650984708	0.136835535116849	1.26528537789329e-08
SERPINB6	chr6:2976218:A:G	LPS	CD4T	0.872793742063006	0.131305026101369	3.37524661613442e-11
SERPINB6	chr6:2976218:A:G	Tcruzi	NK	0.480660276000591	0.139782948681724	0.000340196933183298
SERPINB6	chr6:2976218:A:G	Tcruzi	CD8T	0.774409676257344	0.130254340315062	2.82720954201583e-09
SERPINB6	chr6:2976218:A:G	Tcruzi	monocyte	0.0594345093917574	0.149366849396063	0.343961280066136
SERPINB6	chr6:2976218:A:G	Tcruzi	B	0.730600764948097	0.137228958160575	4.19675147426692e-08
SERPINB6	chr6:2976218:A:G	Tcruzi	CD4T	0.904510330458374	0.133693208579235	3.46545064730121e-11
SERPINB6	chr6:2978802:C:A	NI	NK	0.188135968849353	0.0522198024485006	0.000199359723165133
SERPINB6	chr6:2978802:C:A	NI	CD8T	0.20318876742471	0.052118792903819	9.36571372071188e-05
SERPINB6	chr6:2978802:C:A	NI	monocyte	0.235733409059852	0.0549937169042367	1.49833603088241e-05
SERPINB6	chr6:2978802:C:A	NI	B	0.300656447538515	0.0573550066317628	1.31892055438262e-08
SERPINB6	chr6:2978802:C:A	NI	CD4T	0.227335284668931	0.0550354257719638	3.83016442215527e-05
SERPINB6	chr6:2978802:C:A	IAV	NK	0.18952193786342	0.0471813435635769	2.8628318139812e-05
SERPINB6	chr6:2978802:C:A	IAV	CD8T	0.138836712996191	0.0513586339605208	0.00372295721086312
SERPINB6	chr6:2978802:C:A	IAV	monocyte	0.160224989311907	0.0518515044179502	0.00138070908650233
SERPINB6	chr6:2978802:C:A	IAV	B	0.227402586502797	0.0514552824688813	6.2243094972485e-06
SERPINB6	chr6:2978802:C:A	IAV	CD4T	0.210733167200002	0.0486130591581158	1.53595960088758e-05
SERPINB6	chr6:2978802:C:A	LPS	NK	0.213270686148431	0.0510606473525297	1.61773035201914e-05
SERPINB6	chr6:2978802:C:A	LPS	CD8T	0.166988437928836	0.0505309523944194	0.000797983046259866
SERPINB6	chr6:2978802:C:A	LPS	monocyte	0.380956507330771	0.0706788731820901	5.95736145716395e-11
SERPINB6	chr6:2978802:C:A	LPS	B	0.260202467170184	0.0535135133712903	1.24869347107741e-06
SERPINB6	chr6:2978802:C:A	LPS	CD4T	0.246664003246152	0.0509121482363739	1.08886578017566e-06
SERPINB6	chr6:2978802:C:A	Tcruzi	NK	0.18129625333387	0.0550619506013974	0.000673948295773832
SERPINB6	chr6:2978802:C:A	Tcruzi	CD8T	0.185169544719532	0.051359129020646	0.000306455706691277
SERPINB6	chr6:2978802:C:A	Tcruzi	monocyte	0.23514334894257	0.0560589927140003	2.62029744683837e-05
SERPINB6	chr6:2978802:C:A	Tcruzi	B	0.264718395059342	0.0538082904241918	4.97911055653356e-07
SERPINB6	chr6:2978802:C:A	Tcruzi	CD4T	0.245146834088853	0.0522014512749792	2.18740913163034e-06
SERPINB6	chr6:3003222:T:C	NI	NK	-0.37371558794895	0.0933734252817487	0.000129148180028627
SERPINB6	chr6:3003222:T:C	NI	CD8T	-0.366089871590387	0.0908706379749406	0.000409106407626925
SERPINB6	chr6:3003222:T:C	NI	monocyte	-0.382248713742582	0.10465224739453	0.00069341605609996
SERPINB6	chr6:3003222:T:C	NI	B	-0.353458830750664	0.0985656512551268	0.00103412360253596
SERPINB6	chr6:3003222:T:C	NI	CD4T	-0.367825739459831	0.0995819520226278	0.00122789086254693
SERPINB6	chr6:3003222:T:C	IAV	NK	-0.371807257702436	0.090248034926211	4.01484286784992e-05
SERPINB6	chr6:3003222:T:C	IAV	CD8T	-0.324335616543004	0.0973322320953845	0.00102317719501888
SERPINB6	chr6:3003222:T:C	IAV	monocyte	-0.292382303853831	0.124210944353554	0.0173016326653391
SERPINB6	chr6:3003222:T:C	IAV	B	-0.318038308880519	0.105512406611861	0.00322975147940741
SERPINB6	chr6:3003222:T:C	IAV	CD4T	-0.343003146386283	0.0952736588921029	0.00138169316071946
SERPINB6	chr6:3003222:T:C	LPS	NK	-0.382258620607243	0.093077589744424	5.73999398502112e-05
SERPINB6	chr6:3003222:T:C	LPS	CD8T	-0.345944994516846	0.0898670650531157	0.000508573185484473
SERPINB6	chr6:3003222:T:C	LPS	monocyte	-0.382114636590162	0.111375046545052	0.00108920982851979
SERPINB6	chr6:3003222:T:C	LPS	B	-0.363070504818057	0.0966596682026958	0.000495791048691796
SERPINB6	chr6:3003222:T:C	LPS	CD4T	-0.367051118941823	0.0940350388732729	0.000587358572378127
SERPINB6	chr6:3003222:T:C	Tcruzi	NK	-0.388309294569202	0.0988158138426247	7.85960217635218e-05
SERPINB6	chr6:3003222:T:C	Tcruzi	CD8T	-0.360641131283596	0.0899332562093172	0.000416260808087987
SERPINB6	chr6:3003222:T:C	Tcruzi	monocyte	-0.408940008730703	0.114714997056212	0.000158870471543504
SERPINB6	chr6:3003222:T:C	Tcruzi	B	-0.351582402360025	0.0972676575181246	0.000787263066754029
SERPINB6	chr6:3003222:T:C	Tcruzi	CD4T	-0.362429989110465	0.0959997024411563	0.00098099944342156
SERPINB8	chr18:63917813:C:T	NI	NK	0.0890189362332611	0.101595088032829	0.236786217775914
SERPINB8	chr18:63917813:C:T	NI	CD8T	0.106509426815874	0.112544751758836	0.222685125059836
SERPINB8	chr18:63917813:C:T	NI	monocyte	0.0652987196035495	0.104406956307228	0.32239229526783
SERPINB8	chr18:63917813:C:T	NI	B	0.0494273568978574	0.0878113180776535	0.352639329842728
SERPINB8	chr18:63917813:C:T	NI	CD4T	0.1215258284515	0.131000882454015	0.227639219997571
SERPINB8	chr18:63917813:C:T	IAV	NK	0.0654001948313661	0.0828645915479316	0.271124208223051
SERPINB8	chr18:63917813:C:T	IAV	CD8T	0.0656290732495353	0.0786469199354236	0.255753075396612
SERPINB8	chr18:63917813:C:T	IAV	monocyte	0.0421184852347649	0.0832488310336201	0.377199686633118
SERPINB8	chr18:63917813:C:T	IAV	B	0.0265247076560799	0.0733522803001292	0.414761123952409
SERPINB8	chr18:63917813:C:T	IAV	CD4T	0.102914557884009	0.11201433259265	0.232863877985897
SERPINB8	chr18:63917813:C:T	LPS	NK	0.0829408455333023	0.0966948416155827	0.244277929382586
SERPINB8	chr18:63917813:C:T	LPS	CD8T	0.0801721786987026	0.0902976132518042	0.240200781451651
SERPINB8	chr18:63917813:C:T	LPS	monocyte	0.0221222088117707	0.0931105301354173	0.456995946008954
SERPINB8	chr18:63917813:C:T	LPS	B	0.0371139224614488	0.0841718169581945	0.388413982112681
SERPINB8	chr18:63917813:C:T	LPS	CD4T	0.116574721315816	0.124378641553215	0.226155839596662
SERPINB8	chr18:63917813:C:T	Tcruzi	NK	0.102925764229129	0.114205302814438	0.221786547096158
SERPINB8	chr18:63917813:C:T	Tcruzi	CD8T	0.108794298454711	0.113515411746834	0.215053769652487
SERPINB8	chr18:63917813:C:T	Tcruzi	monocyte	0.0444573375578743	0.0936097928644387	0.385099377384736
SERPINB8	chr18:63917813:C:T	Tcruzi	B	0.032587918014499	0.0801241906408118	0.399948920939264
SERPINB8	chr18:63917813:C:T	Tcruzi	CD4T	0.115642683804981	0.12390131098123	0.229270452459946
SERPINB8	chr18:63921168:C:T	NI	NK	0.0187141083187055	0.0598177547658638	0.528130145137451
SERPINB8	chr18:63921168:C:T	NI	CD8T	0.0284117168998622	0.072137430524056	0.501846632508434
SERPINB8	chr18:63921168:C:T	NI	monocyte	0.000777928594440491	0.0736803533748891	0.600995044872526
SERPINB8	chr18:63921168:C:T	NI	B	0.0280874976832216	0.0720386097848979	0.501593754260409
SERPINB8	chr18:63921168:C:T	NI	CD4T	0.0139637072010263	0.0784606419054338	0.561663988021643
SERPINB8	chr18:63921168:C:T	IAV	NK	0.0200756232138147	0.0573788843946841	0.515676773996506
SERPINB8	chr18:63921168:C:T	IAV	CD8T	0.0258968437489923	0.0593047595754806	0.482387369571705
SERPINB8	chr18:63921168:C:T	IAV	monocyte	-0.00226551911505642	0.0610869208003063	0.623589896610575
SERPINB8	chr18:63921168:C:T	IAV	B	0.0215228726335859	0.0603115308887969	0.513226196464461
SERPINB8	chr18:63921168:C:T	IAV	CD4T	0.0215003978342106	0.0697403082943437	0.530951389984876
SERPINB8	chr18:63921168:C:T	LPS	NK	0.0196409810828019	0.0606102631348506	0.520230917452558
SERPINB8	chr18:63921168:C:T	LPS	CD8T	0.0245071820662832	0.0625984336976263	0.497748722610865
SERPINB8	chr18:63921168:C:T	LPS	monocyte	-0.00286404716631852	0.0723291656747932	0.610892923433633
SERPINB8	chr18:63921168:C:T	LPS	B	0.026535212851445	0.0705280514355454	0.502435103533483
SERPINB8	chr18:63921168:C:T	LPS	CD4T	0.017529747726127	0.0740530571761685	0.548413651879743
SERPINB8	chr18:63921168:C:T	Tcruzi	NK	0.0233128892987266	0.0643892578287567	0.51013839567385
SERPINB8	chr18:63921168:C:T	Tcruzi	CD8T	0.0261026469587032	0.0684788265556537	0.504657863916501
SERPINB8	chr18:63921168:C:T	Tcruzi	monocyte	-0.00320710061861163	0.0711841703004109	0.617075225218798
SERPINB8	chr18:63921168:C:T	Tcruzi	B	0.0252724024730503	0.0673077324431721	0.505322446183292
SERPINB8	chr18:63921168:C:T	Tcruzi	CD4T	0.014519536298317	0.074055073357717	0.56243685225542
SERPINB8	chr18:63926634:G:T	NI	NK	0.0749711700472145	0.0545349064612118	0.079237420418548
SERPINB8	chr18:63926634:G:T	NI	CD8T	0.112907224113087	0.0587823653978966	0.0263287480442095
SERPINB8	chr18:63926634:G:T	NI	monocyte	0.0990788434535152	0.0671537282748905	0.0615204240414284
SERPINB8	chr18:63926634:G:T	NI	B	0.0556591192614756	0.0585768399573666	0.162285122660245
SERPINB8	chr18:63926634:G:T	NI	CD4T	0.112707120534115	0.0655120196300634	0.0462928801231647
SERPINB8	chr18:63926634:G:T	IAV	NK	0.0971765631585045	0.0575419644203766	0.0327035591603823
SERPINB8	chr18:63926634:G:T	IAV	CD8T	0.0747195873745791	0.0486461137509781	0.055212304194446
SERPINB8	chr18:63926634:G:T	IAV	monocyte	0.0566800768128943	0.0553212284775776	0.147101368717006
SERPINB8	chr18:63926634:G:T	IAV	B	0.0729397227326971	0.0545168178121963	0.0799432286713248
SERPINB8	chr18:63926634:G:T	IAV	CD4T	0.133930991711215	0.0640885767789382	0.0173811313373097
SERPINB8	chr18:63926634:G:T	LPS	NK	0.117103487522923	0.0651385160222248	0.0224199002726462
SERPINB8	chr18:63926634:G:T	LPS	CD8T	0.0893122080254343	0.0518290868954454	0.0406582660582959
SERPINB8	chr18:63926634:G:T	LPS	monocyte	0.087029331720561	0.0633058727845515	0.0794526808133482
SERPINB8	chr18:63926634:G:T	LPS	B	0.0914422920477062	0.0613592198502368	0.05815709529537
SERPINB8	chr18:63926634:G:T	LPS	CD4T	0.137154232677461	0.0647533420702139	0.0182286758701117
SERPINB8	chr18:63926634:G:T	Tcruzi	NK	0.0792543880288465	0.0565008294464174	0.0746681416842158
SERPINB8	chr18:63926634:G:T	Tcruzi	CD8T	0.101690802233971	0.0556403157890248	0.0338109756262861
SERPINB8	chr18:63926634:G:T	Tcruzi	monocyte	0.0594004025182168	0.0611981450430409	0.161679360295702
SERPINB8	chr18:63926634:G:T	Tcruzi	B	0.0781046610714779	0.057476601784005	0.0788906570697645
SERPINB8	chr18:63926634:G:T	Tcruzi	CD4T	0.153367642804431	0.0714421309177629	0.0150500160586081
SERPINB8	chr18:63948110:A:G	NI	NK	-0.10277571260063	0.0413536137741477	0.00612832329105206
SERPINB8	chr18:63948110:A:G	NI	CD8T	-0.164663280069099	0.0432700231925234	4.06430228351296e-05
SERPINB8	chr18:63948110:A:G	NI	monocyte	-0.0621726892047502	0.0473706569374141	0.0936317140207947
SERPINB8	chr18:63948110:A:G	NI	B	-0.136058365583903	0.0463754856848814	0.000921554876288866
SERPINB8	chr18:63948110:A:G	NI	CD4T	-0.191050896558282	0.0480040029067935	4.32261815317414e-05
SERPINB8	chr18:63948110:A:G	IAV	NK	-0.0924687867735153	0.0393311886206558	0.00907566475946875
SERPINB8	chr18:63948110:A:G	IAV	CD8T	-0.0963162467307228	0.0364602285710611	0.00463535526443681
SERPINB8	chr18:63948110:A:G	IAV	monocyte	-0.0504021789905207	0.0421372433812085	0.112038053177933
SERPINB8	chr18:63948110:A:G	IAV	B	-0.09978955909523	0.041064235205819	0.00682674285704055
SERPINB8	chr18:63948110:A:G	IAV	CD4T	-0.191238668923245	0.0463384841051913	2.16047915091444e-06
SERPINB8	chr18:63948110:A:G	LPS	NK	-0.0897629463485056	0.0412413928070354	0.0172049795810751
SERPINB8	chr18:63948110:A:G	LPS	CD8T	-0.12963273549291	0.0386515779046292	0.000427379905223235
SERPINB8	chr18:63948110:A:G	LPS	monocyte	-0.0491315847276722	0.04558220061238	0.138586255990449
SERPINB8	chr18:63948110:A:G	LPS	B	-0.126937622370243	0.045234596747606	0.00193075221380712
SERPINB8	chr18:63948110:A:G	LPS	CD4T	-0.195745861980557	0.0457549349330767	3.84655872631701e-06
SERPINB8	chr18:63948110:A:G	Tcruzi	NK	-0.113257210508197	0.0436137126095619	0.00379558026939852
SERPINB8	chr18:63948110:A:G	Tcruzi	CD8T	-0.158479547232769	0.0423786129241344	5.39112819250009e-05
SERPINB8	chr18:63948110:A:G	Tcruzi	monocyte	-0.0716364300551265	0.0463164033021833	0.0584139529893288
SERPINB8	chr18:63948110:A:G	Tcruzi	B	-0.120897963718644	0.0441433961350772	0.00230149796603119
SERPINB8	chr18:63948110:A:G	Tcruzi	CD4T	-0.197102984544463	0.0470325319370955	6.48356389310045e-06
SERPINB8	chr18:63962984:C:T	NI	NK	0.0327555870737117	0.0696531394950584	0.437583010254742
SERPINB8	chr18:63962984:C:T	NI	CD8T	0.0584553402724152	0.0911617158386005	0.373914306388735
SERPINB8	chr18:63962984:C:T	NI	monocyte	0.0311999504577741	0.0864241939771388	0.459482178185862
SERPINB8	chr18:63962984:C:T	NI	B	0.0302520685831026	0.0741384357704901	0.459937335673681
SERPINB8	chr18:63962984:C:T	NI	CD4T	0.0890389580152412	0.126306697338887	0.336764970955579
SERPINB8	chr18:63962984:C:T	IAV	NK	0.0221717539267324	0.0610675327360168	0.472166936868281
SERPINB8	chr18:63962984:C:T	IAV	CD8T	0.0305392616373773	0.0606095714940394	0.424306207823094
SERPINB8	chr18:63962984:C:T	IAV	monocyte	0.0166304358223365	0.0685030401237788	0.517729050982533
SERPINB8	chr18:63962984:C:T	IAV	B	0.0208422698878434	0.0622154385427468	0.483061471503838
SERPINB8	chr18:63962984:C:T	IAV	CD4T	0.0610281114211615	0.0942863791803092	0.372047454212489
SERPINB8	chr18:63962984:C:T	LPS	NK	0.0326713403672752	0.0695877810278659	0.434100076192373
SERPINB8	chr18:63962984:C:T	LPS	CD8T	0.043121308879737	0.0735039887705835	0.391593020246307
SERPINB8	chr18:63962984:C:T	LPS	monocyte	0.017449319127531	0.0807963107683056	0.51604035285737
SERPINB8	chr18:63962984:C:T	LPS	B	0.0318696285739954	0.0745710460784716	0.449723392560894
SERPINB8	chr18:63962984:C:T	LPS	CD4T	0.072441338981147	0.107690874934696	0.35824793642757
SERPINB8	chr18:63962984:C:T	Tcruzi	NK	0.0310434037061245	0.0704263754017527	0.44618027167409
SERPINB8	chr18:63962984:C:T	Tcruzi	CD8T	0.0520240812207507	0.0844306105727338	0.383063514550671
SERPINB8	chr18:63962984:C:T	Tcruzi	monocyte	0.0209423349636812	0.080630428468247	0.508100667042002
SERPINB8	chr18:63962984:C:T	Tcruzi	B	0.0320404803518395	0.0723317030883084	0.446667356990325
SERPINB8	chr18:63962984:C:T	Tcruzi	CD4T	0.0810061143074713	0.116610180211647	0.34871038456433
SERPINB8	chr18:63968809:T:A	NI	NK	-0.271660970689294	0.137328377781853	0.0155956246821292
SERPINB8	chr18:63968809:T:A	NI	CD8T	-0.400254608050221	0.153325957261592	0.00214478573198496
SERPINB8	chr18:63968809:T:A	NI	monocyte	-0.322115197792004	0.164388242959249	0.0190807479670113
SERPINB8	chr18:63968809:T:A	NI	B	-0.188826960601607	0.143925831753596	0.0870240997695887
SERPINB8	chr18:63968809:T:A	NI	CD4T	-0.463425022400015	0.174084057887658	0.00232138934640791
SERPINB8	chr18:63968809:T:A	IAV	NK	-0.211659072056279	0.124463679646036	0.0374776825150809
SERPINB8	chr18:63968809:T:A	IAV	CD8T	-0.253806186724119	0.11954658379776	0.00994195150011923
SERPINB8	chr18:63968809:T:A	IAV	monocyte	-0.291995174595475	0.148315967929706	0.0149114100226286
SERPINB8	chr18:63968809:T:A	IAV	B	-0.128026592795725	0.132492999948339	0.152710986502761
SERPINB8	chr18:63968809:T:A	IAV	CD4T	-0.443029839388992	0.164747473822597	0.00157319779644027
SERPINB8	chr18:63968809:T:A	LPS	NK	-0.27594533596687	0.136678037837712	0.0143640525143859
SERPINB8	chr18:63968809:T:A	LPS	CD8T	-0.291186325973773	0.125946887157668	0.00768630539858817
SERPINB8	chr18:63968809:T:A	LPS	monocyte	-0.302424963240137	0.157335486304327	0.0214304741552586
SERPINB8	chr18:63968809:T:A	LPS	B	-0.139560456996987	0.146540011313684	0.158810125238901
SERPINB8	chr18:63968809:T:A	LPS	CD4T	-0.471201550979306	0.170737977007193	0.00157129972332315
SERPINB8	chr18:63968809:T:A	Tcruzi	NK	-0.243396112231972	0.135712443057308	0.0305509292099665
SERPINB8	chr18:63968809:T:A	Tcruzi	CD8T	-0.364151634131046	0.143008146853427	0.00301702348685839
SERPINB8	chr18:63968809:T:A	Tcruzi	monocyte	-0.366873600435257	0.171383048560525	0.00851601191372531
SERPINB8	chr18:63968809:T:A	Tcruzi	B	-0.166170623789526	0.138092010230043	0.105779621164876
SERPINB8	chr18:63968809:T:A	Tcruzi	CD4T	-0.476466479064095	0.174623512278892	0.00162578878302466
SERPINB8	chr18:63972004:T:G	NI	NK	-0.0507704419956605	0.0519449424781599	0.187635886487869
SERPINB8	chr18:63972004:T:G	NI	CD8T	-0.061985479036866	0.055060349139044	0.157647291664931
SERPINB8	chr18:63972004:T:G	NI	monocyte	-0.0994557016907826	0.0714336045885763	0.0920768482224772
SERPINB8	chr18:63972004:T:G	NI	B	-0.0907776795134517	0.0678098601418732	0.105131590944682
SERPINB8	chr18:63972004:T:G	NI	CD4T	-0.0857645361688086	0.067257763181633	0.126960706249215
SERPINB8	chr18:63972004:T:G	IAV	NK	-0.0518811921891765	0.049984070626744	0.170466816463327
SERPINB8	chr18:63972004:T:G	IAV	CD8T	-0.0537952532767179	0.0477594660272105	0.14749406522024
SERPINB8	chr18:63972004:T:G	IAV	monocyte	-0.0621408429950256	0.0552534151941882	0.154725513705528
SERPINB8	chr18:63972004:T:G	IAV	B	-0.0653295951194392	0.054450364962425	0.133165960124745
SERPINB8	chr18:63972004:T:G	IAV	CD4T	-0.0761528211300471	0.0591518899213606	0.125145564987617
SERPINB8	chr18:63972004:T:G	LPS	NK	-0.0548558800372781	0.0525026660059823	0.169664224305316
SERPINB8	chr18:63972004:T:G	LPS	CD8T	-0.0695949241194952	0.0538550299557498	0.11677755323097
SERPINB8	chr18:63972004:T:G	LPS	monocyte	-0.0837573339736977	0.0652643915836081	0.120645057385016
SERPINB8	chr18:63972004:T:G	LPS	B	-0.0732373153249254	0.0597451231823083	0.130634694573884
SERPINB8	chr18:63972004:T:G	LPS	CD4T	-0.075205250324647	0.0611739509633197	0.137737736721598
SERPINB8	chr18:63972004:T:G	Tcruzi	NK	-0.0521244027264254	0.0535947676135273	0.188398591922414
SERPINB8	chr18:63972004:T:G	Tcruzi	CD8T	-0.056613895950539	0.0531097423647699	0.169568471292916
SERPINB8	chr18:63972004:T:G	Tcruzi	monocyte	-0.0700978936675693	0.0617953682313266	0.154243217620986
SERPINB8	chr18:63972004:T:G	Tcruzi	B	-0.0746059723923569	0.0594393860470417	0.123611751761587
SERPINB8	chr18:63972004:T:G	Tcruzi	CD4T	-0.0821979088443897	0.0639532543745527	0.126741055441522
SERPINB8	chr18:63981936:A:G	NI	NK	0.0333234173611312	0.0535322478122406	0.36173608068222
SERPINB8	chr18:63981936:A:G	NI	CD8T	0.0380634530495929	0.0572175215019548	0.349801141294912
SERPINB8	chr18:63981936:A:G	NI	monocyte	0.0254077928595688	0.0621070951695416	0.426247928188686
SERPINB8	chr18:63981936:A:G	NI	B	0.0526001026340891	0.0670287014230776	0.305635972674272
SERPINB8	chr18:63981936:A:G	NI	CD4T	0.0507755661490297	0.0696065768098571	0.325464521626756
SERPINB8	chr18:63981936:A:G	IAV	NK	0.0386771307500279	0.0547604964011538	0.330699545373213
SERPINB8	chr18:63981936:A:G	IAV	CD8T	0.0263532432918739	0.0453371246486998	0.371863753407273
SERPINB8	chr18:63981936:A:G	IAV	monocyte	0.00537764891553792	0.0512599389472975	0.537276799737449
SERPINB8	chr18:63981936:A:G	IAV	B	0.0483627455605951	0.0614699310376016	0.299872825758033
SERPINB8	chr18:63981936:A:G	IAV	CD4T	0.052444088282863	0.0648768883350089	0.303391318888693
SERPINB8	chr18:63981936:A:G	LPS	NK	0.0302319801415102	0.0524925934977695	0.371774339568871
SERPINB8	chr18:63981936:A:G	LPS	CD8T	0.0453786061141009	0.057200930821041	0.299540118223256
SERPINB8	chr18:63981936:A:G	LPS	monocyte	0.0024792609281558	0.0590952136670433	0.550925110784148
SERPINB8	chr18:63981936:A:G	LPS	B	0.0632836662289696	0.075376889539797	0.275972032281134
SERPINB8	chr18:63981936:A:G	LPS	CD4T	0.0607262537204688	0.0721297427548596	0.288922000314909
SERPINB8	chr18:63981936:A:G	Tcruzi	NK	0.0374343437819819	0.0569677298171017	0.348684388408214
SERPINB8	chr18:63981936:A:G	Tcruzi	CD8T	0.05122843767048	0.0630858375433171	0.297488728661204
SERPINB8	chr18:63981936:A:G	Tcruzi	monocyte	0.0236411065131016	0.0597695362525993	0.443763587900234
SERPINB8	chr18:63981936:A:G	Tcruzi	B	0.042793350508128	0.0594956036745274	0.327454143299412
SERPINB8	chr18:63981936:A:G	Tcruzi	CD4T	0.0312414877844367	0.0644825584943278	0.393673238270785
SERPINB8	chr18:64012590:T:C	NI	NK	0.011457951803205	0.0570394684850893	0.543427591904091
SERPINB8	chr18:64012590:T:C	NI	CD8T	0.0340660751371883	0.0706195260183379	0.454159974455504
SERPINB8	chr18:64012590:T:C	NI	monocyte	-0.0652179909034963	0.105723578030698	0.36166462138553
SERPINB8	chr18:64012590:T:C	NI	B	0.0102190601812494	0.0625525398176028	0.563027802108531
SERPINB8	chr18:64012590:T:C	NI	CD4T	0.0324470489218595	0.0799337166952389	0.474383765877657
SERPINB8	chr18:64012590:T:C	IAV	NK	0.0205820881964972	0.0569799752467509	0.495542567095526
SERPINB8	chr18:64012590:T:C	IAV	CD8T	0.0252576734971788	0.0554114095050229	0.461145294899052
SERPINB8	chr18:64012590:T:C	IAV	monocyte	-0.0223890153136157	0.0651670170552948	0.50335202746301
SERPINB8	chr18:64012590:T:C	IAV	B	0.00736283835658041	0.0545878011111315	0.57138463131582
SERPINB8	chr18:64012590:T:C	IAV	CD4T	0.0269225598620408	0.068089615517086	0.484185605458515
SERPINB8	chr18:64012590:T:C	LPS	NK	0.0196142576312251	0.0595416881421491	0.501501416870229
SERPINB8	chr18:64012590:T:C	LPS	CD8T	0.0269086430371216	0.0601887783892503	0.461629069320044
SERPINB8	chr18:64012590:T:C	LPS	monocyte	-0.0185081153495435	0.0743155386779561	0.523226069782977
SERPINB8	chr18:64012590:T:C	LPS	B	0.0089440302409565	0.0619957421978069	0.564222106762699
SERPINB8	chr18:64012590:T:C	LPS	CD4T	0.031124499742386	0.0746952258918939	0.473557114841917
SERPINB8	chr18:64012590:T:C	Tcruzi	NK	0.0161715895144766	0.0600678743991913	0.522963067946968
SERPINB8	chr18:64012590:T:C	Tcruzi	CD8T	0.0279086974152378	0.0651245896535008	0.471363928255007
SERPINB8	chr18:64012590:T:C	Tcruzi	monocyte	-0.0446273647723267	0.0876374931406227	0.440598315981372
SERPINB8	chr18:64012590:T:C	Tcruzi	B	-0.00461679977519103	0.0608996361178493	0.604355089672471
SERPINB8	chr18:64012590:T:C	Tcruzi	CD4T	0.035363603192391	0.0781195733547658	0.464329498678926
SERPINB8	chr18:64094768:C:T	NI	NK	0.00625173733949652	0.0504024916513348	0.609021426337006
SERPINB8	chr18:64094768:C:T	NI	CD8T	0.00835325544551739	0.0575713384681494	0.601867476297929
SERPINB8	chr18:64094768:C:T	NI	monocyte	-0.0182984619932065	0.0689612867117393	0.537071507326448
SERPINB8	chr18:64094768:C:T	NI	B	-0.00324176311025477	0.0548550161506803	0.629656534475853
SERPINB8	chr18:64094768:C:T	NI	CD4T	0.0154559925502572	0.0726366431035133	0.573212834089363
SERPINB8	chr18:64094768:C:T	IAV	NK	-0.00175860050434871	0.0461988859777538	0.637695795124668
SERPINB8	chr18:64094768:C:T	IAV	CD8T	0.00171889857476046	0.0427098583159568	0.630730851910288
SERPINB8	chr18:64094768:C:T	IAV	monocyte	-0.0106363299292939	0.0546009366380148	0.583526206509544
SERPINB8	chr18:64094768:C:T	IAV	B	-0.00756511747447432	0.0488186890613431	0.602184953331414
SERPINB8	chr18:64094768:C:T	IAV	CD4T	0.00953254755810515	0.0600234246961318	0.597643384277802
SERPINB8	chr18:64094768:C:T	LPS	NK	0.00199454847277507	0.0498809830551064	0.627575102349105
SERPINB8	chr18:64094768:C:T	LPS	CD8T	0.00390441730524998	0.04913789754492	0.615343402976331
SERPINB8	chr18:64094768:C:T	LPS	monocyte	-0.0162167271599668	0.0663693892738403	0.555878465254346
SERPINB8	chr18:64094768:C:T	LPS	B	-0.00332398413335346	0.0546460153385346	0.624213199014301
SERPINB8	chr18:64094768:C:T	LPS	CD4T	0.0140289429872512	0.0674012802170289	0.578816765823528
SERPINB8	chr18:64094768:C:T	Tcruzi	NK	0.00208084375465351	0.0512357600695856	0.630300535002735
SERPINB8	chr18:64094768:C:T	Tcruzi	CD8T	0.00969527985078312	0.0560112926560665	0.592173195518684
SERPINB8	chr18:64094768:C:T	Tcruzi	monocyte	-0.0206008129494283	0.0678195646738397	0.545015366091574
SERPINB8	chr18:64094768:C:T	Tcruzi	B	-0.00150168161174408	0.0519748659722081	0.635916595723496
SERPINB8	chr18:64094768:C:T	Tcruzi	CD4T	0.0163288994439745	0.069268117091531	0.573477337628625
SERPINB8	chr18:64098014:G:C	NI	NK	-0.0191282175212884	0.0565253426500084	0.444835548059814
SERPINB8	chr18:64098014:G:C	NI	CD8T	-0.040516292548575	0.0656739470090608	0.355536054990797
SERPINB8	chr18:64098014:G:C	NI	monocyte	-0.0878713528130816	0.0938047328008613	0.230264860278854
SERPINB8	chr18:64098014:G:C	NI	B	-0.0253949278488166	0.0628773175345784	0.42435941397947
SERPINB8	chr18:64098014:G:C	NI	CD4T	-0.0594045093119857	0.0831471325360383	0.318769158930545
SERPINB8	chr18:64098014:G:C	IAV	NK	-0.0203850913665451	0.0531051480166365	0.429641890531443
SERPINB8	chr18:64098014:G:C	IAV	CD8T	-0.0260054368363319	0.0504092244175969	0.386797189818831
SERPINB8	chr18:64098014:G:C	IAV	monocyte	-0.0750158419774278	0.0811528174024689	0.244844576756238
SERPINB8	chr18:64098014:G:C	IAV	B	-0.0266505716476371	0.0562520790366193	0.40121965365087
SERPINB8	chr18:64098014:G:C	IAV	CD4T	-0.0354695199425752	0.0658986938251194	0.379395219479984
SERPINB8	chr18:64098014:G:C	LPS	NK	-0.0313657258442005	0.0592245253270635	0.379549758424175
SERPINB8	chr18:64098014:G:C	LPS	CD8T	-0.0323326743507386	0.0566382582811369	0.365725667439344
SERPINB8	chr18:64098014:G:C	LPS	monocyte	-0.0995437118388298	0.100795359692887	0.213964413522109
SERPINB8	chr18:64098014:G:C	LPS	B	-0.0235960900529099	0.0622824588694591	0.42710527665657
SERPINB8	chr18:64098014:G:C	LPS	CD4T	-0.0524401184962752	0.0757749297702218	0.327956594508375
SERPINB8	chr18:64098014:G:C	Tcruzi	NK	-0.0215961532994988	0.0587143163224396	0.434367399441387
SERPINB8	chr18:64098014:G:C	Tcruzi	CD8T	-0.0300886740576824	0.0609405522044683	0.39308972796969
SERPINB8	chr18:64098014:G:C	Tcruzi	monocyte	-0.0810474312472995	0.0885838610920691	0.250185096171388
SERPINB8	chr18:64098014:G:C	Tcruzi	B	-0.0214317563726392	0.0597166601294601	0.436171525177393
SERPINB8	chr18:64098014:G:C	Tcruzi	CD4T	-0.0571265291723806	0.0791850528485782	0.320687123113367
SERPINB8	chr18:64098344:G:C	NI	NK	0.0176309128258495	0.0569621055736175	0.549893425558435
SERPINB8	chr18:64098344:G:C	NI	CD8T	0.0023747715077328	0.0551907399228983	0.633229397811089
SERPINB8	chr18:64098344:G:C	NI	monocyte	-0.0204728481851996	0.0681728649338378	0.517187243111481
SERPINB8	chr18:64098344:G:C	NI	B	-0.0160937047241954	0.0585070396489788	0.555882813454678
SERPINB8	chr18:64098344:G:C	NI	CD4T	-0.0122335925015138	0.0683828958298807	0.579592248178422
SERPINB8	chr18:64098344:G:C	IAV	NK	0.0194949160327507	0.0562994327734214	0.535766173781294
SERPINB8	chr18:64098344:G:C	IAV	CD8T	0.00566249043411855	0.0438264828092204	0.6070826443556
SERPINB8	chr18:64098344:G:C	IAV	monocyte	-0.00246139423163743	0.0535561274968228	0.618466158121943
SERPINB8	chr18:64098344:G:C	IAV	B	-0.00850402396581827	0.0489953268899447	0.585265852173878
SERPINB8	chr18:64098344:G:C	IAV	CD4T	-0.00437250944509814	0.0569941942626242	0.616015980091644
SERPINB8	chr18:64098344:G:C	LPS	NK	0.0135072118731905	0.0541622471726882	0.565998799571107
SERPINB8	chr18:64098344:G:C	LPS	CD8T	0.00404252992134574	0.0485928427767291	0.61739622923739
SERPINB8	chr18:64098344:G:C	LPS	monocyte	-0.0196219758930229	0.0669066363611855	0.534039891961511
SERPINB8	chr18:64098344:G:C	LPS	B	-0.0181152136274533	0.0596746567032862	0.541652691524942
SERPINB8	chr18:64098344:G:C	LPS	CD4T	-0.00592082326975033	0.0621189559616718	0.605807809148804
SERPINB8	chr18:64098344:G:C	Tcruzi	NK	0.0174063527334127	0.0581586357778499	0.551952311057518
SERPINB8	chr18:64098344:G:C	Tcruzi	CD8T	0.000289574168386269	0.0529857557452788	0.639920723773695
SERPINB8	chr18:64098344:G:C	Tcruzi	monocyte	-0.00861431611955258	0.0615573015767452	0.588872371698013
SERPINB8	chr18:64098344:G:C	Tcruzi	B	-0.0182930190677594	0.0576720201231369	0.540357294428265
SERPINB8	chr18:64098344:G:C	Tcruzi	CD4T	-0.014908896661451	0.065942435410713	0.572779321071615
SERPINB8	chr18:64104571:A:G	NI	NK	-0.0132328105885846	0.0509834916355414	0.578020140790953
SERPINB8	chr18:64104571:A:G	NI	CD8T	-0.0023697177116694	0.0523640227344327	0.640914355011452
SERPINB8	chr18:64104571:A:G	NI	monocyte	0.00103258616143433	0.0614161804471352	0.624179128469753
SERPINB8	chr18:64104571:A:G	NI	B	-0.0090798920220788	0.0526121971581406	0.605080399317916
SERPINB8	chr18:64104571:A:G	NI	CD4T	0.00251598808373545	0.0647303598232859	0.636994636198013
SERPINB8	chr18:64104571:A:G	IAV	NK	-0.00831359358102337	0.0444043151839768	0.600525943485601
SERPINB8	chr18:64104571:A:G	IAV	CD8T	-0.00450233681708284	0.0399525747892274	0.622221491629238
SERPINB8	chr18:64104571:A:G	IAV	monocyte	0.00119762518226322	0.0501579929276774	0.646299718080051
SERPINB8	chr18:64104571:A:G	IAV	B	-0.00808091411813781	0.0456029012915721	0.603570293766885
SERPINB8	chr18:64104571:A:G	IAV	CD4T	-0.00258120691957569	0.0544747306762527	0.641067347281868
SERPINB8	chr18:64104571:A:G	LPS	NK	-0.00562041096653246	0.0469336401134535	0.614919840182139
SERPINB8	chr18:64104571:A:G	LPS	CD8T	-0.00604380757032795	0.0461464545650729	0.612828539810483
SERPINB8	chr18:64104571:A:G	LPS	monocyte	0.0101829118082093	0.0624618106837071	0.592379791027266
SERPINB8	chr18:64104571:A:G	LPS	B	-0.00748300184591303	0.0519077336512961	0.608417280567626
SERPINB8	chr18:64104571:A:G	LPS	CD4T	0.00141094450608868	0.0599415987847827	0.645051493268906
SERPINB8	chr18:64104571:A:G	Tcruzi	NK	-0.00612515320152096	0.0481627258953501	0.615939771883001
SERPINB8	chr18:64104571:A:G	Tcruzi	CD8T	-0.000848330826509332	0.0504170126820159	0.646788183034617
SERPINB8	chr18:64104571:A:G	Tcruzi	monocyte	0.00657105188901218	0.0593251680310718	0.616927201978677
SERPINB8	chr18:64104571:A:G	Tcruzi	B	-0.0067995942711581	0.0493674776559915	0.613300403610084
SERPINB8	chr18:64104571:A:G	Tcruzi	CD4T	1.11106921480755e-05	0.0605538513907906	0.652360329812021
SERPINB9	chr6:2847309:A:C	NI	NK	-0.123450922294927	0.0613963816402282	0.0213228810755339
SERPINB9	chr6:2847309:A:C	NI	CD8T	-0.384186904604565	0.0661962819950912	4.14484746524835e-09
SERPINB9	chr6:2847309:A:C	NI	monocyte	0.0739067526979763	0.0434092626474365	0.0442621498968054
SERPINB9	chr6:2847309:A:C	NI	B	-0.0446587122178043	0.0671717231110505	0.252761824798214
SERPINB9	chr6:2847309:A:C	NI	CD4T	-0.698294250860093	0.0637337043635598	0
SERPINB9	chr6:2847309:A:C	IAV	NK	0.147804146426379	0.0557138814690907	0.0036391335082765
SERPINB9	chr6:2847309:A:C	IAV	CD8T	-0.0487247696607803	0.0673749872347063	0.233061216746903
SERPINB9	chr6:2847309:A:C	IAV	monocyte	0.135841223868285	0.0322198186336386	1.23025267416485e-05
SERPINB9	chr6:2847309:A:C	IAV	B	0.148615779178393	0.055560580100935	0.00350060261164022
SERPINB9	chr6:2847309:A:C	IAV	CD4T	-0.173994979360193	0.0546603441639193	0.00083235638705903
SERPINB9	chr6:2847309:A:C	LPS	NK	0.0729597972141648	0.0602211185580936	0.112234395337776
SERPINB9	chr6:2847309:A:C	LPS	CD8T	-0.306346732227002	0.0658300184140479	9.33807625447258e-07
SERPINB9	chr6:2847309:A:C	LPS	monocyte	-0.00136628452872332	0.0367368527435474	0.485225723936751
SERPINB9	chr6:2847309:A:C	LPS	B	0.023739369242334	0.0664604076888954	0.360522745777147
SERPINB9	chr6:2847309:A:C	LPS	CD4T	-0.564005159206653	0.0623723566745231	0
SERPINB9	chr6:2847309:A:C	Tcruzi	NK	0.00703369396060899	0.0725607827156824	0.463114720996045
SERPINB9	chr6:2847309:A:C	Tcruzi	CD8T	-0.310020446751347	0.0641937485636783	1.13997879036543e-06
SERPINB9	chr6:2847309:A:C	Tcruzi	monocyte	0.0283756022796269	0.0490156932238426	0.281200161947419
SERPINB9	chr6:2847309:A:C	Tcruzi	B	-0.0469332411438316	0.0679479536135025	0.244665029570598
SERPINB9	chr6:2847309:A:C	Tcruzi	CD4T	-0.651197132458478	0.0655478295045706	0
SERPINB9	chr6:2851464:G:A	NI	NK	-0.0687402599566119	0.140707200579146	0.309899673541325
SERPINB9	chr6:2851464:G:A	NI	CD8T	-0.35205734756643	0.164522207297621	0.0114537803985972
SERPINB9	chr6:2851464:G:A	NI	monocyte	0.0830303565264042	0.127928653754375	0.255102670524553
SERPINB9	chr6:2851464:G:A	NI	B	-0.349506890924921	0.171380001930089	0.0153615277740832
SERPINB9	chr6:2851464:G:A	NI	CD4T	-0.44954414104785	0.186316189993543	0.00581704968658658
SERPINB9	chr6:2851464:G:A	IAV	NK	0.161635629105742	0.145424038691523	0.131600987466218
SERPINB9	chr6:2851464:G:A	IAV	CD8T	-0.119614381031538	0.133590216272929	0.179341201007327
SERPINB9	chr6:2851464:G:A	IAV	monocyte	0.231205343692558	0.100393123314573	0.0094135790153418
SERPINB9	chr6:2851464:G:A	IAV	B	-0.133097457561333	0.135133615931715	0.158388329818395
SERPINB9	chr6:2851464:G:A	IAV	CD4T	-0.15534511884946	0.145074129541311	0.139903409585527
SERPINB9	chr6:2851464:G:A	LPS	NK	0.0515308131750679	0.142153793866521	0.366184903283394
SERPINB9	chr6:2851464:G:A	LPS	CD8T	-0.254156024559058	0.146461007464062	0.0336486949652099
SERPINB9	chr6:2851464:G:A	LPS	monocyte	0.370719088955733	0.122336991140342	0.000923997816851545
SERPINB9	chr6:2851464:G:A	LPS	B	-0.251659305515514	0.159540651610928	0.0522380345659327
SERPINB9	chr6:2851464:G:A	LPS	CD4T	-0.328893415251697	0.16758143615061	0.0216444795126894
SERPINB9	chr6:2851464:G:A	Tcruzi	NK	-0.0549843024845042	0.149478972132747	0.352393944421884
SERPINB9	chr6:2851464:G:A	Tcruzi	CD8T	-0.277972101621613	0.150078344919598	0.0274801379215093
SERPINB9	chr6:2851464:G:A	Tcruzi	monocyte	0.0860588931496458	0.129363828158622	0.248625903640957
SERPINB9	chr6:2851464:G:A	Tcruzi	B	-0.362975160725482	0.16916443450927	0.0104471032558499
SERPINB9	chr6:2851464:G:A	Tcruzi	CD4T	-0.438846896034273	0.178784935859242	0.00488965213066117
SERPINB9	chr6:2858295:T:C	NI	NK	0.213007052945994	0.102868293025223	0.0176148444096301
SERPINB9	chr6:2858295:T:C	NI	CD8T	0.31926175942503	0.10990170157809	0.00269024618749776
SERPINB9	chr6:2858295:T:C	NI	monocyte	0.0749073936452237	0.0973452788887526	0.217891298009037
SERPINB9	chr6:2858295:T:C	NI	B	0.348264703077705	0.120835714826791	0.00104744020999802
SERPINB9	chr6:2858295:T:C	NI	CD4T	0.552991429124417	0.133192158124196	5.9817973485698e-06
SERPINB9	chr6:2858295:T:C	IAV	NK	0.159393574557046	0.0937005535004744	0.0457756382342075
SERPINB9	chr6:2858295:T:C	IAV	CD8T	0.200856066036777	0.0942478500558428	0.0174769279663804
SERPINB9	chr6:2858295:T:C	IAV	monocyte	0.0533813258731781	0.0741897674085679	0.234048255927313
SERPINB9	chr6:2858295:T:C	IAV	B	0.271424274064932	0.0999002216081286	0.00247557845087713
SERPINB9	chr6:2858295:T:C	IAV	CD4T	0.548529274953475	0.12420447443326	3.35343386869783e-07
SERPINB9	chr6:2858295:T:C	LPS	NK	0.229445460446851	0.101521719068203	0.0108359666576534
SERPINB9	chr6:2858295:T:C	LPS	CD8T	0.277480801807702	0.100303068275412	0.00323702959417218
SERPINB9	chr6:2858295:T:C	LPS	monocyte	0.0105103734763094	0.0888229363521364	0.448256003011519
SERPINB9	chr6:2858295:T:C	LPS	B	0.356002634884888	0.119500717743627	0.000688121969915211
SERPINB9	chr6:2858295:T:C	LPS	CD4T	0.58944600710434	0.135373972170534	4.79712005687549e-07
SERPINB9	chr6:2858295:T:C	Tcruzi	NK	0.19946649974614	0.10851833112139	0.0325837201505809
SERPINB9	chr6:2858295:T:C	Tcruzi	CD8T	0.264554836715597	0.107618548817135	0.011007872201078
SERPINB9	chr6:2858295:T:C	Tcruzi	monocyte	0.0759842098334695	0.0965471542423707	0.212809834495826
SERPINB9	chr6:2858295:T:C	Tcruzi	B	0.331848432946405	0.116221320241179	0.00108906175481186
SERPINB9	chr6:2858295:T:C	Tcruzi	CD4T	0.5313648798325	0.127482855590617	5.34046381975995e-06
SERPINB9	chr6:2859752:T:C	NI	NK	0.0484152255773075	0.0611415521170416	0.214172507377227
SERPINB9	chr6:2859752:T:C	NI	CD8T	0.453636334453723	0.0669737881945503	6.60585431972374e-12
SERPINB9	chr6:2859752:T:C	NI	monocyte	-0.0529873127617465	0.0434197665028853	0.111155236536859
SERPINB9	chr6:2859752:T:C	NI	B	-0.0950018762213506	0.068500111595916	0.0825880930637768
SERPINB9	chr6:2859752:T:C	NI	CD4T	0.814460051903002	0.0614716468379778	2.19574419096988e-40
SERPINB9	chr6:2859752:T:C	IAV	NK	-0.0880294182829011	0.0546718830855637	0.0536260523361777
SERPINB9	chr6:2859752:T:C	IAV	CD8T	-0.0214101614120759	0.0697386349322776	0.380300605332946
SERPINB9	chr6:2859752:T:C	IAV	monocyte	-0.134923389182818	0.0317790217691923	1.08593477711194e-05
SERPINB9	chr6:2859752:T:C	IAV	B	-0.212574725597201	0.054801753971725	5.05975494561328e-05
SERPINB9	chr6:2859752:T:C	IAV	CD4T	0.183468953634587	0.0538629600519737	0.000322847029053038
SERPINB9	chr6:2859752:T:C	LPS	NK	-0.118767076805145	0.060250723610121	0.0241720540691407
SERPINB9	chr6:2859752:T:C	LPS	CD8T	0.265565929273675	0.0663678368273409	3.19494810660827e-05
SERPINB9	chr6:2859752:T:C	LPS	monocyte	0.0755340179981766	0.0364348116878729	0.0190704135525246
SERPINB9	chr6:2859752:T:C	LPS	B	-0.0867685118506338	0.0676192454439369	0.0996435145939217
SERPINB9	chr6:2859752:T:C	LPS	CD4T	0.744122332231154	0.0591816652046616	2.50610112473623e-37
SERPINB9	chr6:2859752:T:C	Tcruzi	NK	-0.0156594436507249	0.0731883923789072	0.415555786402241
SERPINB9	chr6:2859752:T:C	Tcruzi	CD8T	0.468754496028537	0.0634768498425576	6.74694948970127e-14
SERPINB9	chr6:2859752:T:C	Tcruzi	monocyte	-0.0175378396359157	0.0480940913193415	0.357684123142862
SERPINB9	chr6:2859752:T:C	Tcruzi	B	-0.00700437782118219	0.0686146300009499	0.459086380443176
SERPINB9	chr6:2859752:T:C	Tcruzi	CD4T	0.802999258571294	0.0627649032042727	4.94184331626384e-38
SERPINB9	chr6:2863649:C:G	NI	NK	-0.100884490193153	0.0765210836471261	0.0928962077724695
SERPINB9	chr6:2863649:C:G	NI	CD8T	-0.492009506501029	0.0870502952578682	1.28334787241613e-09
SERPINB9	chr6:2863649:C:G	NI	monocyte	0.223058454124222	0.057948002073977	6.02018607351313e-05
SERPINB9	chr6:2863649:C:G	NI	B	0.0494303172164101	0.085523029748741	0.281710257820402
SERPINB9	chr6:2863649:C:G	NI	CD4T	-0.643583020552788	0.0876421804621798	1.55431223447522e-14
SERPINB9	chr6:2863649:C:G	IAV	NK	0.110017643680691	0.072199290886832	0.0615438128352703
SERPINB9	chr6:2863649:C:G	IAV	CD8T	-0.0995048991324806	0.081531539873469	0.110913052883867
SERPINB9	chr6:2863649:C:G	IAV	monocyte	0.284168889103458	0.0425605305858319	1.16220566146631e-11
SERPINB9	chr6:2863649:C:G	IAV	B	0.175339247569371	0.0719269357425451	0.00665435189457292
SERPINB9	chr6:2863649:C:G	IAV	CD4T	-0.243753923121237	0.070022266482563	0.000303865712922402
SERPINB9	chr6:2863649:C:G	LPS	NK	-0.0732979828863057	0.0756573813923924	0.165499116933311
SERPINB9	chr6:2863649:C:G	LPS	CD8T	-0.341503650288432	0.082860469472693	8.59994984059309e-06
SERPINB9	chr6:2863649:C:G	LPS	monocyte	0.319715606688549	0.0487137964112708	2.31201047411622e-11
SERPINB9	chr6:2863649:C:G	LPS	B	0.133312617949931	0.0850421341513699	0.0566918384779389
SERPINB9	chr6:2863649:C:G	LPS	CD4T	-0.411799707586799	0.0820387329813093	3.23180726846672e-07
SERPINB9	chr6:2863649:C:G	Tcruzi	NK	-0.0178059634400694	0.0886984372531336	0.415079541025671
SERPINB9	chr6:2863649:C:G	Tcruzi	CD8T	-0.374772771026895	0.079696485994843	1.68209767936744e-06
SERPINB9	chr6:2863649:C:G	Tcruzi	monocyte	0.195669665361057	0.063043360559088	0.00102747637110773
SERPINB9	chr6:2863649:C:G	Tcruzi	B	-0.0453631883994405	0.0854508936908039	0.299935343034114
SERPINB9	chr6:2863649:C:G	Tcruzi	CD4T	-0.532948202788614	0.0848553496785493	2.21267448807794e-10
SERPINB9	chr6:2873922:C:T	NI	NK	-0.0703735691762699	0.0888634830699838	0.213235595410855
SERPINB9	chr6:2873922:C:T	NI	CD8T	-0.207767202847584	0.0936618618802649	0.0135904931377924
SERPINB9	chr6:2873922:C:T	NI	monocyte	0.0106190974467459	0.0713987528632277	0.443352104483267
SERPINB9	chr6:2873922:C:T	NI	B	0.0478322827160976	0.0964242484294695	0.309237126226794
SERPINB9	chr6:2873922:C:T	NI	CD4T	-0.432813697700796	0.10165002616186	7.54883386189231e-06
SERPINB9	chr6:2873922:C:T	IAV	NK	0.00685102627830269	0.0800398161125994	0.467764327394984
SERPINB9	chr6:2873922:C:T	IAV	CD8T	0.00921865711097711	0.0912130995347946	0.471779081568253
SERPINB9	chr6:2873922:C:T	IAV	monocyte	-0.0833625531655328	0.0523353994362381	0.0558731754972391
SERPINB9	chr6:2873922:C:T	IAV	B	0.132233227919488	0.0831527501789882	0.0531777155424999
SERPINB9	chr6:2873922:C:T	IAV	CD4T	-0.215732949371877	0.0814525606575913	0.00459699630997756
SERPINB9	chr6:2873922:C:T	LPS	NK	0.0612137878718018	0.0891463153609683	0.248468454190003
SERPINB9	chr6:2873922:C:T	LPS	CD8T	-0.191202728926549	0.0889375836393509	0.0140480797470388
SERPINB9	chr6:2873922:C:T	LPS	monocyte	-0.403144583649355	0.059831723594663	2.42139641670747e-12
SERPINB9	chr6:2873922:C:T	LPS	B	0.0916456046415668	0.0945085222480348	0.164920052402689
SERPINB9	chr6:2873922:C:T	LPS	CD4T	-0.44798835968175	0.0985077653215907	7.04442516985537e-07
SERPINB9	chr6:2873922:C:T	Tcruzi	NK	0.0358530324813915	0.100529142819119	0.365092814996498
SERPINB9	chr6:2873922:C:T	Tcruzi	CD8T	-0.243263963154764	0.091305727637512	0.00330940589971707
SERPINB9	chr6:2873922:C:T	Tcruzi	monocyte	-0.125824369579152	0.0772493417631214	0.0517086066692886
SERPINB9	chr6:2873922:C:T	Tcruzi	B	0.0817377904838083	0.0953220215806937	0.194599209540947
SERPINB9	chr6:2873922:C:T	Tcruzi	CD4T	-0.427875877385172	0.10015972331876	5.7779879246711e-06
SERPINB9	chr6:2901437:T:C	NI	NK	0.00411978504662029	0.0822680279229132	0.480164360790402
SERPINB9	chr6:2901437:T:C	NI	CD8T	-0.0260038797657777	0.0910546953705646	0.394266615390541
SERPINB9	chr6:2901437:T:C	NI	monocyte	0.235677063793931	0.0697513549625239	0.00035059523940566
SERPINB9	chr6:2901437:T:C	NI	B	0.413449386172958	0.0945432512245429	5.25894234350178e-06
SERPINB9	chr6:2901437:T:C	NI	CD4T	0.0540441621566733	0.0993221358230007	0.288996339147252
SERPINB9	chr6:2901437:T:C	IAV	NK	-0.0072230031546403	0.0757519542044314	0.465526881255881
SERPINB9	chr6:2901437:T:C	IAV	CD8T	-0.00557732257330901	0.080224111435242	0.477009581581218
SERPINB9	chr6:2901437:T:C	IAV	monocyte	0.152401486924216	0.0528907807773059	0.00210654429519502
SERPINB9	chr6:2901437:T:C	IAV	B	0.399885238159685	0.0834885518795947	1.04023971409658e-07
SERPINB9	chr6:2901437:T:C	IAV	CD4T	0.177985258370138	0.0827556075161393	0.0137451673456768
SERPINB9	chr6:2901437:T:C	LPS	NK	-0.0299612137965044	0.0830078497143526	0.363708270003191
SERPINB9	chr6:2901437:T:C	LPS	CD8T	-0.00743444702122294	0.0835099073728744	0.471842660651042
SERPINB9	chr6:2901437:T:C	LPS	monocyte	0.237501012213273	0.0615493725734075	5.13259607219695e-05
SERPINB9	chr6:2901437:T:C	LPS	B	0.526955728380325	0.106039431345076	2.42246638528855e-09
SERPINB9	chr6:2901437:T:C	LPS	CD4T	0.0826327817488241	0.0932023977272829	0.185107338119741
SERPINB9	chr6:2901437:T:C	Tcruzi	NK	-0.0406624473644933	0.0906962975353206	0.32928498309646
SERPINB9	chr6:2901437:T:C	Tcruzi	CD8T	0.0172701999147339	0.0847903200749793	0.415915829658491
SERPINB9	chr6:2901437:T:C	Tcruzi	monocyte	0.18055585767856	0.0724519008897814	0.00697022525015608
SERPINB9	chr6:2901437:T:C	Tcruzi	B	0.436016003581554	0.0947465401986791	4.1620783316423e-07
SERPINB9	chr6:2901437:T:C	Tcruzi	CD4T	0.0708009276850844	0.0945730738419619	0.224017561575231
SERPINB9	chr6:2917233:T:C	NI	NK	-0.225892776833814	0.0742091733799442	0.000888759891677138
SERPINB9	chr6:2917233:T:C	NI	CD8T	-0.34073331043463	0.0828439473321365	5.26132139644364e-06
SERPINB9	chr6:2917233:T:C	NI	monocyte	-0.0897504226121356	0.0673805344096128	0.0895843826374319
SERPINB9	chr6:2917233:T:C	NI	B	-0.106933754488942	0.081691328812362	0.0947251695246717
SERPINB9	chr6:2917233:T:C	NI	CD4T	-0.393852826837306	0.0921248081071153	4.29565210369187e-06
SERPINB9	chr6:2917233:T:C	IAV	NK	-0.211046887507055	0.0684679179572545	0.000701089326627713
SERPINB9	chr6:2917233:T:C	IAV	CD8T	-0.236731204651681	0.0708121132440622	0.000145014854203152
SERPINB9	chr6:2917233:T:C	IAV	monocyte	-0.0333457147589704	0.0524202665466413	0.260072136251304
SERPINB9	chr6:2917233:T:C	IAV	B	-0.139625613978234	0.0698467256938046	0.020337299915801
SERPINB9	chr6:2917233:T:C	IAV	CD4T	-0.369587908934494	0.0813344569491549	2.35873542142606e-07
SERPINB9	chr6:2917233:T:C	LPS	NK	-0.228395724578282	0.0730591727910733	0.000704099298369343
SERPINB9	chr6:2917233:T:C	LPS	CD8T	-0.270054966165057	0.0726949329941556	7.31510978558836e-05
SERPINB9	chr6:2917233:T:C	LPS	monocyte	-0.00880041500814039	0.0617603873794799	0.439374403000565
SERPINB9	chr6:2917233:T:C	LPS	B	-0.140458338596901	0.0793386610622181	0.0377029678947818
SERPINB9	chr6:2917233:T:C	LPS	CD4T	-0.374327084439318	0.0866844258575015	3.25660148603468e-06
SERPINB9	chr6:2917233:T:C	Tcruzi	NK	-0.246174884311043	0.0806030344493053	0.000685182665894235
SERPINB9	chr6:2917233:T:C	Tcruzi	CD8T	-0.31765065214682	0.0784739360954661	1.13031518754747e-05
SERPINB9	chr6:2917233:T:C	Tcruzi	monocyte	-0.062547327137973	0.0680255828234164	0.176438167477115
SERPINB9	chr6:2917233:T:C	Tcruzi	B	-0.1131107618039	0.0775591120164264	0.0718797368880745
SERPINB9	chr6:2917233:T:C	Tcruzi	CD4T	-0.370001543551453	0.0870237579955196	6.42403112494083e-06
SERPINB9	chr6:2977093:G:A	NI	NK	0.224910811229563	0.114239968368259	0.0168891955534704
SERPINB9	chr6:2977093:G:A	NI	CD8T	0.319894771351783	0.13410555943895	0.00639663169662953
SERPINB9	chr6:2977093:G:A	NI	monocyte	0.0977810362576733	0.105424713568842	0.173150283188465
SERPINB9	chr6:2977093:G:A	NI	B	0.163375755150532	0.119409807414796	0.0760612408928312
SERPINB9	chr6:2977093:G:A	NI	CD4T	0.391365072707924	0.161705627419702	0.00607535208924896
SERPINB9	chr6:2977093:G:A	IAV	NK	0.241544608210999	0.115589086690388	0.00961838657557118
SERPINB9	chr6:2977093:G:A	IAV	CD8T	0.226390855382637	0.106500414480228	0.00936996334891918
SERPINB9	chr6:2977093:G:A	IAV	monocyte	0.0537725439002242	0.0824352426271933	0.254065310612599
SERPINB9	chr6:2977093:G:A	IAV	B	0.155341978569545	0.10461327886756	0.0570920125526115
SERPINB9	chr6:2977093:G:A	IAV	CD4T	0.370326843395634	0.147652221098221	0.00495810303806409
SERPINB9	chr6:2977093:G:A	LPS	NK	0.244795035714767	0.117603848978046	0.0116055157048882
SERPINB9	chr6:2977093:G:A	LPS	CD8T	0.276334141167346	0.119350730031774	0.00666057353702574
SERPINB9	chr6:2977093:G:A	LPS	monocyte	0.0199287984060921	0.0988628598039028	0.411809671391259
SERPINB9	chr6:2977093:G:A	LPS	B	0.178663934609487	0.119369274715628	0.0569658802936772
SERPINB9	chr6:2977093:G:A	LPS	CD4T	0.375545649027489	0.15262212228705	0.00567273247577799
SERPINB9	chr6:2977093:G:A	Tcruzi	NK	0.273174277458213	0.131749897695971	0.00965146848545979
SERPINB9	chr6:2977093:G:A	Tcruzi	CD8T	0.314705026041038	0.131653926579723	0.00605272544586285
SERPINB9	chr6:2977093:G:A	Tcruzi	monocyte	0.0668821381567975	0.104328889847516	0.25544725281429
SERPINB9	chr6:2977093:G:A	Tcruzi	B	0.170954826491257	0.115766679504858	0.0584506155367399
SERPINB9	chr6:2977093:G:A	Tcruzi	CD4T	0.374143055526142	0.154123758180021	0.00602797634729447
SERPINE1	chr7:101027665:C:G	NI	NK	5.63529893820345e-05	0.0312867307012087	0.68450259225736
SERPINE1	chr7:101027665:C:G	NI	CD8T	0.0127856847500203	0.0386245777777282	0.590383842303058
SERPINE1	chr7:101027665:C:G	NI	monocyte	-0.0040907192355104	0.0403367066166456	0.627142995884676
SERPINE1	chr7:101027665:C:G	NI	B	-0.000699341589198712	0.0340072821912293	0.682008672035727
SERPINE1	chr7:101027665:C:G	NI	CD4T	0.0151625478524277	0.046472533124173	0.578227817729914
SERPINE1	chr7:101027665:C:G	IAV	NK	-0.00652220948510361	0.03157572793322	0.635614050511252
SERPINE1	chr7:101027665:C:G	IAV	CD8T	0.00341311122987949	0.0263719900564124	0.648983450032069
SERPINE1	chr7:101027665:C:G	IAV	monocyte	-0.003628011821743	0.0323259278898284	0.654157179630467
SERPINE1	chr7:101027665:C:G	IAV	B	-0.00381198987923168	0.029582591439192	0.652698282688445
SERPINE1	chr7:101027665:C:G	IAV	CD4T	0.0023235577654183	0.0358406696627165	0.665067503180548
SERPINE1	chr7:101027665:C:G	LPS	NK	-0.00307912212634365	0.0316177183419064	0.657869640327456
SERPINE1	chr7:101027665:C:G	LPS	CD8T	0.00753687476775117	0.0312528089646052	0.611665103093481
SERPINE1	chr7:101027665:C:G	LPS	monocyte	-0.00400257111348844	0.0394231248730414	0.638680297564735
SERPINE1	chr7:101027665:C:G	LPS	B	-0.0119791159998684	0.0388277525916781	0.59258545278393
SERPINE1	chr7:101027665:C:G	LPS	CD4T	0.00387241863207081	0.0394528561850902	0.650804213456785
SERPINE1	chr7:101027665:C:G	Tcruzi	NK	-0.00170047376670926	0.0328591109024122	0.677190336122804
SERPINE1	chr7:101027665:C:G	Tcruzi	CD8T	0.0138129464693732	0.0384558972305496	0.578703604194307
SERPINE1	chr7:101027665:C:G	Tcruzi	monocyte	-0.00810032295712881	0.0395494723516246	0.621587997368739
SERPINE1	chr7:101027665:C:G	Tcruzi	B	-0.00212423077279379	0.0325268633886892	0.668105826824848
SERPINE1	chr7:101027665:C:G	Tcruzi	CD4T	0.0108548557733302	0.0414917913189215	0.60900450348284
SERPINE1	chr7:101062904:G:A	NI	NK	-0.00482709933463142	0.0515914572814408	0.456823971737014
SERPINE1	chr7:101062904:G:A	NI	CD8T	-0.0377547715391528	0.0525132189947677	0.236221350580241
SERPINE1	chr7:101062904:G:A	NI	monocyte	-0.265541491096316	0.0562569426172724	5.41004294007941e-06
SERPINE1	chr7:101062904:G:A	NI	B	0.00819792904925728	0.051576431794627	0.439892968742028
SERPINE1	chr7:101062904:G:A	NI	CD4T	-0.00231843162125515	0.0573187184693448	0.481327401469484
SERPINE1	chr7:101062904:G:A	IAV	NK	-0.043939717319467	0.0488037716590043	0.183252466378448
SERPINE1	chr7:101062904:G:A	IAV	CD8T	-0.0143169775791401	0.0408536875696525	0.362892117233579
SERPINE1	chr7:101062904:G:A	IAV	monocyte	-0.0986030475949317	0.0456749372069582	0.0178169977830789
SERPINE1	chr7:101062904:G:A	IAV	B	0.0492455279687735	0.046139933539988	0.143366286027646
SERPINE1	chr7:101062904:G:A	IAV	CD4T	-0.00135595688025232	0.0532750996251059	0.487364326637897
SERPINE1	chr7:101062904:G:A	LPS	NK	-0.0394833586582403	0.0481195816575582	0.206071990079837
SERPINE1	chr7:101062904:G:A	LPS	CD8T	-0.00530176340081313	0.0435471183507446	0.448624586487506
SERPINE1	chr7:101062904:G:A	LPS	monocyte	0.0113476437788009	0.0548353430954137	0.426797284985615
SERPINE1	chr7:101062904:G:A	LPS	B	-0.0146612473243534	0.050770934948431	0.390170850487003
SERPINE1	chr7:101062904:G:A	LPS	CD4T	-0.0321823214761044	0.0547126397755622	0.279394684357381
SERPINE1	chr7:101062904:G:A	Tcruzi	NK	-0.0644930721376344	0.0569274437681381	0.12565930267291
SERPINE1	chr7:101062904:G:A	Tcruzi	CD8T	-0.0034265512876723	0.0507225670515936	0.467947797300629
SERPINE1	chr7:101062904:G:A	Tcruzi	monocyte	-0.188082112479886	0.0561525013250612	0.00375247980129523
SERPINE1	chr7:101062904:G:A	Tcruzi	B	0.005871942516214	0.0513441291629372	0.457918309459365
SERPINE1	chr7:101062904:G:A	Tcruzi	CD4T	-0.0506396154072696	0.0561447553444726	0.184353691852436
SERPINE1	chr7:101114358:C:T	NI	NK	0.0234630318189302	0.0464195646170156	0.468442639536341
SERPINE1	chr7:101114358:C:T	NI	CD8T	0.0231249952163813	0.0471081259174261	0.47460359308585
SERPINE1	chr7:101114358:C:T	NI	monocyte	-0.00548939866364126	0.0484590043676567	0.589283274164192
SERPINE1	chr7:101114358:C:T	NI	B	-0.00863668610379096	0.0447865525813275	0.595153537670512
SERPINE1	chr7:101114358:C:T	NI	CD4T	0.0413404041153158	0.066184935642922	0.41722152266298
SERPINE1	chr7:101114358:C:T	IAV	NK	0.0050206710728576	0.0370585347243534	0.5807009391615
SERPINE1	chr7:101114358:C:T	IAV	CD8T	0.0128923150761855	0.0340770166383332	0.510651167144534
SERPINE1	chr7:101114358:C:T	IAV	monocyte	0.00306763814961297	0.0393515049846397	0.616157769993569
SERPINE1	chr7:101114358:C:T	IAV	B	-0.00826681607232885	0.0386817780212093	0.587575198786527
SERPINE1	chr7:101114358:C:T	IAV	CD4T	0.0181431524516249	0.046695728626009	0.506905025153724
SERPINE1	chr7:101114358:C:T	LPS	NK	0.0172003979112551	0.0417148251282796	0.496971569104912
SERPINE1	chr7:101114358:C:T	LPS	CD8T	0.0130577918914828	0.0378187817569857	0.514679268621586
SERPINE1	chr7:101114358:C:T	LPS	monocyte	0.00464788888113464	0.0473717994527557	0.597410289104337
SERPINE1	chr7:101114358:C:T	LPS	B	-0.00160910368588277	0.0418988102945984	0.634851079079631
SERPINE1	chr7:101114358:C:T	LPS	CD4T	0.025226672752902	0.0531131655096116	0.476283545959975
SERPINE1	chr7:101114358:C:T	Tcruzi	NK	0.0259011676184425	0.0498584871356598	0.459208548022474
SERPINE1	chr7:101114358:C:T	Tcruzi	CD8T	0.0271000509187707	0.048567960842567	0.448812986320147
SERPINE1	chr7:101114358:C:T	Tcruzi	monocyte	-0.00301751203998814	0.0468465451786904	0.623722329328436
SERPINE1	chr7:101114358:C:T	Tcruzi	B	-0.00737457746115626	0.0426087133886313	0.599409974724675
SERPINE1	chr7:101114358:C:T	Tcruzi	CD4T	0.0439557451653814	0.0675783526689488	0.412300118479098
SERPINE1	chr7:101115605:G:C	NI	NK	0.0100704317184597	0.0522955014471291	0.568326499600903
SERPINE1	chr7:101115605:G:C	NI	CD8T	0.0219470051206383	0.0627882305899886	0.523656673838167
SERPINE1	chr7:101115605:G:C	NI	monocyte	0.0117342333675113	0.0654744834381868	0.554683599844136
SERPINE1	chr7:101115605:G:C	NI	B	-0.00607009261660943	0.057338477906513	0.614479718334823
SERPINE1	chr7:101115605:G:C	NI	CD4T	0.00408222203510696	0.0711314370663091	0.599725352159686
SERPINE1	chr7:101115605:G:C	IAV	NK	0.0173622014027327	0.0526574700701623	0.527152783340631
SERPINE1	chr7:101115605:G:C	IAV	CD8T	0.0275392438823099	0.0590089834976962	0.473674367588057
SERPINE1	chr7:101115605:G:C	IAV	monocyte	0.00210673065021752	0.0537344891676003	0.618359385878954
SERPINE1	chr7:101115605:G:C	IAV	B	0.0071267274150653	0.0490196277413908	0.590916915905929
SERPINE1	chr7:101115605:G:C	IAV	CD4T	0.0304321496536437	0.0732485017465746	0.499225278524571
SERPINE1	chr7:101115605:G:C	LPS	NK	0.0176390711778497	0.054774331585838	0.526616726254696
SERPINE1	chr7:101115605:G:C	LPS	CD8T	0.0187985302190302	0.0533149095365695	0.517491836496102
SERPINE1	chr7:101115605:G:C	LPS	monocyte	-0.000894757652744358	0.0640308003290679	0.622447437000092
SERPINE1	chr7:101115605:G:C	LPS	B	-0.00284208813625812	0.0557373781858017	0.625957466159369
SERPINE1	chr7:101115605:G:C	LPS	CD4T	0.0231413027967443	0.070994124140786	0.52778723859854
SERPINE1	chr7:101115605:G:C	Tcruzi	NK	0.0147192702022018	0.055814289263771	0.546990362119715
SERPINE1	chr7:101115605:G:C	Tcruzi	CD8T	0.0128299766494442	0.0560635111664852	0.557324557816222
SERPINE1	chr7:101115605:G:C	Tcruzi	monocyte	0.00690807568679553	0.062644066463586	0.595133973710225
SERPINE1	chr7:101115605:G:C	Tcruzi	B	-0.00850131726970293	0.0563277351610037	0.599767407739831
SERPINE1	chr7:101115605:G:C	Tcruzi	CD4T	0.00200827952893811	0.0677659997008412	0.612475140880998
SERPINE1	chr7:101129564:G:A	NI	NK	0.000489711812949842	0.0471089273867938	0.585188721872745
SERPINE1	chr7:101129564:G:A	NI	CD8T	-0.0575398934922168	0.0576638371031694	0.264524410281575
SERPINE1	chr7:101129564:G:A	NI	monocyte	-0.105022892658706	0.0716699893484674	0.127449203155218
SERPINE1	chr7:101129564:G:A	NI	B	-0.0183186821441904	0.0486695444854319	0.459236079764792
SERPINE1	chr7:101129564:G:A	NI	CD4T	-0.0223519087341724	0.0565862224356933	0.444029534106056
SERPINE1	chr7:101129564:G:A	IAV	NK	0.00265958258174491	0.0442275107323938	0.587488961996322
SERPINE1	chr7:101129564:G:A	IAV	CD8T	-0.0367929373649689	0.0428915165227952	0.302340524110826
SERPINE1	chr7:101129564:G:A	IAV	monocyte	0.00835277652953118	0.0436897843578932	0.533043068398363
SERPINE1	chr7:101129564:G:A	IAV	B	0.00146771312292007	0.0413174926241629	0.591316394446412
SERPINE1	chr7:101129564:G:A	IAV	CD4T	-0.0273114666763214	0.0510192770544802	0.400861786122184
SERPINE1	chr7:101129564:G:A	LPS	NK	0.00341102326984669	0.0449398363064783	0.581011829409799
SERPINE1	chr7:101129564:G:A	LPS	CD8T	-0.0362210334728683	0.0445049516679869	0.315701625612534
SERPINE1	chr7:101129564:G:A	LPS	monocyte	0.100519783761274	0.078862003341017	0.157688869421848
SERPINE1	chr7:101129564:G:A	LPS	B	-0.00666969972142299	0.0469964303842084	0.537827411752214
SERPINE1	chr7:101129564:G:A	LPS	CD4T	-0.0679469597568423	0.0643325967110203	0.251768753299602
SERPINE1	chr7:101129564:G:A	Tcruzi	NK	-0.0280064691865884	0.0518880241231288	0.401214043499377
SERPINE1	chr7:101129564:G:A	Tcruzi	CD8T	-0.0484422907638533	0.0528292931866947	0.286187073233396
SERPINE1	chr7:101129564:G:A	Tcruzi	monocyte	-0.0282121061445985	0.0526442382761849	0.405525084434971
SERPINE1	chr7:101129564:G:A	Tcruzi	B	-0.0127726314008049	0.0470997736308985	0.493750951659122
SERPINE1	chr7:101129564:G:A	Tcruzi	CD4T	-0.0535202231352575	0.0589093162745317	0.29065044870691
SERPINE1	chr7:101136691:G:A	NI	NK	-0.000424722692746031	0.0558645409499274	0.632331036102484
SERPINE1	chr7:101136691:G:A	NI	CD8T	-0.00629125822710359	0.0643663231773317	0.605686461373261
SERPINE1	chr7:101136691:G:A	NI	monocyte	-0.00650573321571447	0.0750846691895773	0.586364193306692
SERPINE1	chr7:101136691:G:A	NI	B	0.00156893280523357	0.0611261036792091	0.634749189333908
SERPINE1	chr7:101136691:G:A	NI	CD4T	-0.0208147603676569	0.0843232437646415	0.554323139591896
SERPINE1	chr7:101136691:G:A	IAV	NK	0.00383979241227976	0.0527666986463366	0.622382735804988
SERPINE1	chr7:101136691:G:A	IAV	CD8T	-0.0033399956308574	0.0475497893368387	0.613480003575879
SERPINE1	chr7:101136691:G:A	IAV	monocyte	0.00100646895649379	0.0624355474006096	0.637085709136955
SERPINE1	chr7:101136691:G:A	IAV	B	0.00449581336638359	0.0533709366494518	0.618240862621837
SERPINE1	chr7:101136691:G:A	IAV	CD4T	-0.0153974447966602	0.0705793674774903	0.570619867390208
SERPINE1	chr7:101136691:G:A	LPS	NK	0.00160049432929999	0.0567320698091286	0.630985426100452
SERPINE1	chr7:101136691:G:A	LPS	CD8T	-0.0081192262015342	0.055858378620623	0.587304520583155
SERPINE1	chr7:101136691:G:A	LPS	monocyte	-0.0120328970122378	0.0774852708417968	0.576091455415326
SERPINE1	chr7:101136691:G:A	LPS	B	-0.000551508008780137	0.0609312314720694	0.626861014392013
SERPINE1	chr7:101136691:G:A	LPS	CD4T	-0.0248608150218896	0.0828207322763414	0.539670088985757
SERPINE1	chr7:101136691:G:A	Tcruzi	NK	0.00253560311965191	0.058287044678943	0.629213727143112
SERPINE1	chr7:101136691:G:A	Tcruzi	CD8T	-0.010777108511782	0.0630728290112078	0.583895403758275
SERPINE1	chr7:101136691:G:A	Tcruzi	monocyte	-0.00428141313311646	0.0724459871046042	0.612958854096012
SERPINE1	chr7:101136691:G:A	Tcruzi	B	-0.0028921436245777	0.0580567543375635	0.619859761633435
SERPINE1	chr7:101136691:G:A	Tcruzi	CD4T	-0.021580810118432	0.0808048532493366	0.554524970114591
SERPINE1	chr7:101138628:C:T	NI	NK	-0.0973331757351397	0.0856101744658059	0.118060924239591
SERPINE1	chr7:101138628:C:T	NI	CD8T	-0.113757047957348	0.0905834337075332	0.0984167648232304
SERPINE1	chr7:101138628:C:T	NI	monocyte	-0.281065219581915	0.126500752195088	0.0115666896567241
SERPINE1	chr7:101138628:C:T	NI	B	-0.0756697545296632	0.089059749485612	0.191985750256081
SERPINE1	chr7:101138628:C:T	NI	CD4T	-0.0837386777478064	0.106195329414723	0.208870809303474
SERPINE1	chr7:101138628:C:T	IAV	NK	-0.0825542135114443	0.0782380464453723	0.136850372731635
SERPINE1	chr7:101138628:C:T	IAV	CD8T	-0.0612596814394486	0.0682643821841057	0.176950487189791
SERPINE1	chr7:101138628:C:T	IAV	monocyte	-0.22268039272027	0.105465387389639	0.0143956040128581
SERPINE1	chr7:101138628:C:T	IAV	B	-0.0548756740543045	0.0765106634605948	0.228501574444116
SERPINE1	chr7:101138628:C:T	IAV	CD4T	-0.112766896108027	0.0941991522637859	0.11016968593587
SERPINE1	chr7:101138628:C:T	LPS	NK	-0.072726133392853	0.0808011225234716	0.176327939974434
SERPINE1	chr7:101138628:C:T	LPS	CD8T	-0.111780024050385	0.0802877925867897	0.072865245379947
SERPINE1	chr7:101138628:C:T	LPS	monocyte	-0.212524847701686	0.108156627383415	0.0219751833454193
SERPINE1	chr7:101138628:C:T	LPS	B	-0.0544191130459963	0.0875624421751691	0.256319184983713
SERPINE1	chr7:101138628:C:T	LPS	CD4T	-0.129875541136006	0.102567250445984	0.0975147799932267
SERPINE1	chr7:101138628:C:T	Tcruzi	NK	-0.0991606248193289	0.0890574431843127	0.122610841100822
SERPINE1	chr7:101138628:C:T	Tcruzi	CD8T	-0.102131528096733	0.0860984208699774	0.112406343622139
SERPINE1	chr7:101138628:C:T	Tcruzi	monocyte	-0.263507087842486	0.122595038433254	0.0138739538522502
SERPINE1	chr7:101138628:C:T	Tcruzi	B	-0.0648915157452381	0.0850568475878635	0.215075657808298
SERPINE1	chr7:101138628:C:T	Tcruzi	CD4T	-0.104842724686712	0.100691168997875	0.145740434948476
SERPINE1	chr7:101138891:C:T	NI	NK	-0.00207249093886154	0.0789422649037574	0.560934771358285
SERPINE1	chr7:101138891:C:T	NI	CD8T	-0.0341213041285998	0.0923154300377855	0.458182452613653
SERPINE1	chr7:101138891:C:T	NI	monocyte	-0.0804562181424713	0.122704756844261	0.33179491187526
SERPINE1	chr7:101138891:C:T	NI	B	0.0291588381736939	0.0936068759202162	0.492127446456912
SERPINE1	chr7:101138891:C:T	NI	CD4T	-0.0248096317642268	0.107728638197108	0.497539683820576
SERPINE1	chr7:101138891:C:T	IAV	NK	-0.00726227791574803	0.0723901731275708	0.539248580345591
SERPINE1	chr7:101138891:C:T	IAV	CD8T	-0.0271172641419412	0.0704623401453451	0.452573581257738
SERPINE1	chr7:101138891:C:T	IAV	monocyte	-0.0625205513309013	0.099699011470882	0.356610132876367
SERPINE1	chr7:101138891:C:T	IAV	B	0.0460684372482945	0.0979649084072469	0.429970936676333
SERPINE1	chr7:101138891:C:T	IAV	CD4T	-0.0225475476585842	0.0923590023047252	0.498039525017728
SERPINE1	chr7:101138891:C:T	LPS	NK	-0.0177503345789925	0.0782004576976534	0.499403720591306
SERPINE1	chr7:101138891:C:T	LPS	CD8T	-0.0370765165657603	0.0833575097068041	0.428642730186062
SERPINE1	chr7:101138891:C:T	LPS	monocyte	-0.0672375146889989	0.113179558917412	0.361767132726169
SERPINE1	chr7:101138891:C:T	LPS	B	0.0287728745763012	0.0927030747356493	0.490704901150013
SERPINE1	chr7:101138891:C:T	LPS	CD4T	-0.0304209908291783	0.102690979630846	0.478689835078476
SERPINE1	chr7:101138891:C:T	Tcruzi	NK	-0.00918881052168754	0.0813759177810553	0.534242836822799
SERPINE1	chr7:101138891:C:T	Tcruzi	CD8T	-0.0284090455569636	0.086738190575319	0.470574709373721
SERPINE1	chr7:101138891:C:T	Tcruzi	monocyte	-0.100275871969627	0.142045187897941	0.31302039529084
SERPINE1	chr7:101138891:C:T	Tcruzi	B	0.0456113967479721	0.104569165696317	0.444127596530941
SERPINE1	chr7:101138891:C:T	Tcruzi	CD4T	-0.0255536772674334	0.101920233883159	0.495566212466985
SERPINE1	chr7:101147131:G:A	NI	NK	-0.0227450426304692	0.0597253489017898	0.364448915990422
SERPINE1	chr7:101147131:G:A	NI	CD8T	-0.0315057211901796	0.0619308326294655	0.322097098893075
SERPINE1	chr7:101147131:G:A	NI	monocyte	-0.175319510032551	0.0967584818741568	0.0441217829814122
SERPINE1	chr7:101147131:G:A	NI	B	-0.0685848932148389	0.0697731632289825	0.180222492861173
SERPINE1	chr7:101147131:G:A	NI	CD4T	-0.0105130990603565	0.0742468069982157	0.448849743642522
SERPINE1	chr7:101147131:G:A	IAV	NK	-0.0230507903556806	0.0557634655636154	0.352988848589176
SERPINE1	chr7:101147131:G:A	IAV	CD8T	-0.0212238775088604	0.0482140102993242	0.345762517033791
SERPINE1	chr7:101147131:G:A	IAV	monocyte	-0.0793435904639492	0.0637879948769842	0.125812103345187
SERPINE1	chr7:101147131:G:A	IAV	B	-0.0289402449162099	0.0539421073843692	0.315085589765785
SERPINE1	chr7:101147131:G:A	IAV	CD4T	-0.0379867570798981	0.0646371176748449	0.300030797056317
SERPINE1	chr7:101147131:G:A	LPS	NK	-0.0408493898853082	0.0589187727385489	0.265187298889052
SERPINE1	chr7:101147131:G:A	LPS	CD8T	-0.0620588639303839	0.0590774522019856	0.16308554758309
SERPINE1	chr7:101147131:G:A	LPS	monocyte	-0.0171140448898761	0.0728339319049469	0.399133357649091
SERPINE1	chr7:101147131:G:A	LPS	B	-0.0206168999181749	0.0620873452949417	0.379060547209606
SERPINE1	chr7:101147131:G:A	LPS	CD4T	-0.0444197886961139	0.0690700244421417	0.28341539473168
SERPINE1	chr7:101147131:G:A	Tcruzi	NK	-0.0366219685600745	0.0636507628621154	0.299743214607321
SERPINE1	chr7:101147131:G:A	Tcruzi	CD8T	-0.040712589446433	0.0600736681713672	0.269881200580903
SERPINE1	chr7:101147131:G:A	Tcruzi	monocyte	-0.157069237245379	0.0949815967638548	0.0662738618468778
SERPINE1	chr7:101147131:G:A	Tcruzi	B	-0.0281086042605065	0.0606474406880546	0.335787673546308
SERPINE1	chr7:101147131:G:A	Tcruzi	CD4T	-0.0390333896368736	0.068855408694441	0.308440818454295
SERPINE1	chr7:101147659:G:A	NI	NK	-0.00305126621700335	0.0314378585549334	0.654373628670083
SERPINE1	chr7:101147659:G:A	NI	CD8T	-0.00218360698954802	0.0346758376093924	0.66253297268978
SERPINE1	chr7:101147659:G:A	NI	monocyte	-0.00667396030341886	0.0411766501036537	0.604494805652613
SERPINE1	chr7:101147659:G:A	NI	B	-0.0184108807613978	0.0415382758698987	0.545607672841773
SERPINE1	chr7:101147659:G:A	NI	CD4T	-0.0125429481989321	0.0455017941178167	0.58915030191153
SERPINE1	chr7:101147659:G:A	IAV	NK	-0.0031240877428038	0.029198814122158	0.651572504967455
SERPINE1	chr7:101147659:G:A	IAV	CD8T	-0.00191073002365549	0.0261846815890608	0.66093828058144
SERPINE1	chr7:101147659:G:A	IAV	monocyte	-0.00292590166482017	0.0326492653153348	0.656008752771174
SERPINE1	chr7:101147659:G:A	IAV	B	-0.00988791191857607	0.0312495304526299	0.587596339155525
SERPINE1	chr7:101147659:G:A	IAV	CD4T	-0.00422921525228267	0.0365174993541605	0.64710299415088
SERPINE1	chr7:101147659:G:A	LPS	NK	-0.00748462122039985	0.0324514841560978	0.611164793294669
SERPINE1	chr7:101147659:G:A	LPS	CD8T	-0.000204343780620827	0.0299132584242994	0.670581722634669
SERPINE1	chr7:101147659:G:A	LPS	monocyte	-0.00219722165860409	0.0400151861728268	0.647642841244241
SERPINE1	chr7:101147659:G:A	LPS	B	-0.0168903846029585	0.0397310874377482	0.545668939397269
SERPINE1	chr7:101147659:G:A	LPS	CD4T	-0.00884318833385904	0.0408514919630061	0.613748272442924
SERPINE1	chr7:101147659:G:A	Tcruzi	NK	-0.00602372771755546	0.0333453518291278	0.63022440404433
SERPINE1	chr7:101147659:G:A	Tcruzi	CD8T	0.00391233454444038	0.0353909114550904	0.666356260238473
SERPINE1	chr7:101147659:G:A	Tcruzi	monocyte	-0.00840524855800913	0.0396289231895117	0.615036414987639
SERPINE1	chr7:101147659:G:A	Tcruzi	B	-0.0158983312911021	0.0381309594304089	0.552789537485047
SERPINE1	chr7:101147659:G:A	Tcruzi	CD4T	-0.00753371309336654	0.0407332395800892	0.627379416301455
SERPINE1	chr7:101169149:G:A	NI	NK	-0.0146048938155731	0.0675046347702918	0.561887184804438
SERPINE1	chr7:101169149:G:A	NI	CD8T	-0.010751523014831	0.0735459796538155	0.582503100976862
SERPINE1	chr7:101169149:G:A	NI	monocyte	0.0286193786035469	0.0896176529206781	0.501437758265572
SERPINE1	chr7:101169149:G:A	NI	B	-0.0094888131745265	0.070566373277704	0.587245927109007
SERPINE1	chr7:101169149:G:A	NI	CD4T	-0.0263524474519132	0.0976779210951856	0.534143195226596
SERPINE1	chr7:101169149:G:A	IAV	NK	-0.00434108521494955	0.058710447687566	0.603037046543281
SERPINE1	chr7:101169149:G:A	IAV	CD8T	-0.00358315707753562	0.0536209802123945	0.604219119881228
SERPINE1	chr7:101169149:G:A	IAV	monocyte	0.0246764849332822	0.0746131403282995	0.51964057486756
SERPINE1	chr7:101169149:G:A	IAV	B	-8.78767065727951e-05	0.0589373214695942	0.623983061767655
SERPINE1	chr7:101169149:G:A	IAV	CD4T	0.00113916870238434	0.0754800394198743	0.62588103501422
SERPINE1	chr7:101169149:G:A	LPS	NK	-0.00945897440229868	0.0646487151293044	0.579060697790665
SERPINE1	chr7:101169149:G:A	LPS	CD8T	-0.00153571246363007	0.0615482284642574	0.611560078749396
SERPINE1	chr7:101169149:G:A	LPS	monocyte	0.0250381467643352	0.0865114865094314	0.521779806339453
SERPINE1	chr7:101169149:G:A	LPS	B	-0.010179663594766	0.0704872201952191	0.580750371002898
SERPINE1	chr7:101169149:G:A	LPS	CD4T	-0.00622543229137924	0.0831698491911032	0.598424043917404
SERPINE1	chr7:101169149:G:A	Tcruzi	NK	-0.0118653019385852	0.0682289080320535	0.573503545320278
SERPINE1	chr7:101169149:G:A	Tcruzi	CD8T	-0.00811195528396249	0.0700226477366649	0.589395495413731
SERPINE1	chr7:101169149:G:A	Tcruzi	monocyte	0.029130534605495	0.0884113459195162	0.515583595048838
SERPINE1	chr7:101169149:G:A	Tcruzi	B	-0.00921831757499979	0.0673705829643388	0.585376648150735
SERPINE1	chr7:101169149:G:A	Tcruzi	CD4T	-0.0129163741462894	0.0854514066327325	0.579680155630618
SERPINE1	chr7:101171479:G:C	NI	NK	-0.0314237660198023	0.0821471795529881	0.439926823578372
SERPINE1	chr7:101171479:G:C	NI	CD8T	0.0342297173012758	0.0820237382361158	0.414682472993896
SERPINE1	chr7:101171479:G:C	NI	monocyte	-0.059671293622508	0.0958526729504	0.329008970555124
SERPINE1	chr7:101171479:G:C	NI	B	-0.0704537455854945	0.100856585024367	0.311905356939912
SERPINE1	chr7:101171479:G:C	NI	CD4T	0.0710825641793853	0.109199064333813	0.329688284383014
SERPINE1	chr7:101171479:G:C	IAV	NK	-0.00866115843851555	0.0690021131862084	0.526364263478784
SERPINE1	chr7:101171479:G:C	IAV	CD8T	0.030156949946637	0.065803239801811	0.402589338688999
SERPINE1	chr7:101171479:G:C	IAV	monocyte	-0.0575462626883047	0.0859561407806372	0.321818026080518
SERPINE1	chr7:101171479:G:C	IAV	B	-0.0369496447079677	0.0735775379458786	0.384287466244102
SERPINE1	chr7:101171479:G:C	IAV	CD4T	0.10045110001078	0.124036126127156	0.266982491610347
SERPINE1	chr7:101171479:G:C	LPS	NK	-0.00899536624076842	0.0721703916136263	0.524769677249632
SERPINE1	chr7:101171479:G:C	LPS	CD8T	0.0243985026079917	0.0687197933519962	0.434276672950967
SERPINE1	chr7:101171479:G:C	LPS	monocyte	-0.036308619017294	0.0894031579466834	0.405749917480717
SERPINE1	chr7:101171479:G:C	LPS	B	-0.0505015347485857	0.0876046927549704	0.356979464043197
SERPINE1	chr7:101171479:G:C	LPS	CD4T	0.10370717387051	0.127902203897124	0.269061236034579
SERPINE1	chr7:101171479:G:C	Tcruzi	NK	-0.0113775219558392	0.0774214514704388	0.518246971291773
SERPINE1	chr7:101171479:G:C	Tcruzi	CD8T	0.0196486719505804	0.0759754872044767	0.464369047116843
SERPINE1	chr7:101171479:G:C	Tcruzi	monocyte	-0.0597596862723365	0.096244010020454	0.337057236145844
SERPINE1	chr7:101171479:G:C	Tcruzi	B	-0.0676723052277163	0.0969545265550238	0.310002087857863
SERPINE1	chr7:101171479:G:C	Tcruzi	CD4T	0.0735094620023832	0.10669521058122	0.319292340776497
SERPINE1	chr7:101208496:C:T	NI	NK	0.00709491446055746	0.0400290825734306	0.615503310570726
SERPINE1	chr7:101208496:C:T	NI	CD8T	0.000159355167601798	0.0428847260304667	0.662008199541623
SERPINE1	chr7:101208496:C:T	NI	monocyte	-0.00551374483126264	0.0496225573305723	0.609845894462576
SERPINE1	chr7:101208496:C:T	NI	B	0.0123550536095847	0.04447486793809	0.579792311821697
SERPINE1	chr7:101208496:C:T	NI	CD4T	0.00272295521468568	0.0533161582189413	0.639587869870892
SERPINE1	chr7:101208496:C:T	IAV	NK	0.00224877439468796	0.0358301375296647	0.645981223434041
SERPINE1	chr7:101208496:C:T	IAV	CD8T	-0.00206889737013256	0.0325839424528502	0.654299720806706
SERPINE1	chr7:101208496:C:T	IAV	monocyte	-0.00571155704269403	0.0417103562227612	0.631992054578618
SERPINE1	chr7:101208496:C:T	IAV	B	0.0219593278138812	0.0477990642218108	0.515250822809155
SERPINE1	chr7:101208496:C:T	IAV	CD4T	0.00353408121804555	0.0452243460079347	0.641281461553485
SERPINE1	chr7:101208496:C:T	LPS	NK	0.00449971560903523	0.0387579655248543	0.626768616971886
SERPINE1	chr7:101208496:C:T	LPS	CD8T	-0.00301999301997908	0.0373352184128156	0.644905419522713
SERPINE1	chr7:101208496:C:T	LPS	monocyte	0.0138236479786888	0.0547024235535474	0.572406120885509
SERPINE1	chr7:101208496:C:T	LPS	B	0.0108053650877181	0.0433818910445476	0.582638162879329
SERPINE1	chr7:101208496:C:T	LPS	CD4T	0.00264940572728901	0.0495139658747686	0.64295222837029
SERPINE1	chr7:101208496:C:T	Tcruzi	NK	0.000729289154512715	0.0400685520870856	0.656153728072038
SERPINE1	chr7:101208496:C:T	Tcruzi	CD8T	0.00179399814857057	0.0410653646815915	0.649571762270925
SERPINE1	chr7:101208496:C:T	Tcruzi	monocyte	-0.00224408167644969	0.046861377194068	0.650131296953415
SERPINE1	chr7:101208496:C:T	Tcruzi	B	0.0172359607859556	0.0460996959554633	0.547142758346194
SERPINE1	chr7:101208496:C:T	Tcruzi	CD4T	0.00361153435347702	0.0498684179462869	0.641187446528013
SERPINE1	chr7:101218589:G:T	NI	NK	0.0159816477327623	0.0374717447260727	0.518014500682039
SERPINE1	chr7:101218589:G:T	NI	CD8T	0.0220964848861883	0.0424258838535993	0.48619365620906
SERPINE1	chr7:101218589:G:T	NI	monocyte	0.00661293571227785	0.041689212809799	0.584299689528866
SERPINE1	chr7:101218589:G:T	NI	B	-0.0112526038040667	0.0389202588587118	0.576623722813384
SERPINE1	chr7:101218589:G:T	NI	CD4T	0.0209460594691024	0.0483442522138744	0.50692290722723
SERPINE1	chr7:101218589:G:T	IAV	NK	0.00454805169645911	0.0314135690953227	0.600868189711421
SERPINE1	chr7:101218589:G:T	IAV	CD8T	0.00874542438370254	0.0286284276235668	0.553449737487821
SERPINE1	chr7:101218589:G:T	IAV	monocyte	-0.00292078565376266	0.0338450831842751	0.636634394266849
SERPINE1	chr7:101218589:G:T	IAV	B	-0.0119824618857419	0.034723584642751	0.557871563205252
SERPINE1	chr7:101218589:G:T	IAV	CD4T	0.0163802663784178	0.0408115621380105	0.527011440339615
SERPINE1	chr7:101218589:G:T	LPS	NK	0.00714135965497233	0.033389567247768	0.574716050965606
SERPINE1	chr7:101218589:G:T	LPS	CD8T	0.0259719231777643	0.0424671673203091	0.442251696784301
SERPINE1	chr7:101218589:G:T	LPS	monocyte	-0.0107675463863128	0.0434176551504549	0.57300498867172
SERPINE1	chr7:101218589:G:T	LPS	B	-0.00439215800520477	0.0360288332734901	0.620340371195611
SERPINE1	chr7:101218589:G:T	LPS	CD4T	0.0214332419639809	0.0460663047553086	0.499435828244279
SERPINE1	chr7:101218589:G:T	Tcruzi	NK	0.0149812895695919	0.0381829622720807	0.526894761529615
SERPINE1	chr7:101218589:G:T	Tcruzi	CD8T	0.0186856829503963	0.0391018385092215	0.498973710175595
SERPINE1	chr7:101218589:G:T	Tcruzi	monocyte	0.00393769199799786	0.0400541053586699	0.623978975107806
SERPINE1	chr7:101218589:G:T	Tcruzi	B	-0.0188790724989764	0.0445934570187728	0.524988598720027
SERPINE1	chr7:101218589:G:T	Tcruzi	CD4T	0.018925330197461	0.0449600333565636	0.519042967898858
SERPINE2	chr2:223917889:A:G	NI	NK	-0.011496870108042	0.037198778374314	0.502618241447025
SERPINE2	chr2:223917889:A:G	NI	CD8T	-0.00827761905799236	0.038445268204304	0.534994241592524
SERPINE2	chr2:223917889:A:G	NI	monocyte	-0.0158750928790024	0.0467390728044832	0.476879278720252
SERPINE2	chr2:223917889:A:G	NI	B	-0.0368619669506496	0.0512868742524906	0.365640188738105
SERPINE2	chr2:223917889:A:G	NI	CD4T	-0.00335565391249336	0.0455270527576565	0.575040718925094
SERPINE2	chr2:223917889:A:G	IAV	NK	-0.0236108462304522	0.0395004023556452	0.409048144876644
SERPINE2	chr2:223917889:A:G	IAV	CD8T	-0.0235843682545783	0.0369922669149565	0.395347259145753
SERPINE2	chr2:223917889:A:G	IAV	monocyte	-0.0237269267699705	0.0441116259203855	0.431956904247435
SERPINE2	chr2:223917889:A:G	IAV	B	-0.0371448377975572	0.0491286450030859	0.347724905785396
SERPINE2	chr2:223917889:A:G	IAV	CD4T	-0.0167798050364478	0.0411606897670626	0.476573164341149
SERPINE2	chr2:223917889:A:G	LPS	NK	-0.0301144391356355	0.0450143113584348	0.37541242359821
SERPINE2	chr2:223917889:A:G	LPS	CD8T	-0.010036977774662	0.0347752225277738	0.501650525192651
SERPINE2	chr2:223917889:A:G	LPS	monocyte	-0.0245507182779547	0.0518034923609191	0.437203548267183
SERPINE2	chr2:223917889:A:G	LPS	B	-0.0534537342902008	0.0641349127917056	0.308735631914793
SERPINE2	chr2:223917889:A:G	LPS	CD4T	-0.0153670890415725	0.0437089570421113	0.486869069811466
SERPINE2	chr2:223917889:A:G	Tcruzi	NK	-0.0204659087765987	0.0414464509818192	0.444046291365284
SERPINE2	chr2:223917889:A:G	Tcruzi	CD8T	0.00301724457856823	0.0403569495306175	0.617729456443771
SERPINE2	chr2:223917889:A:G	Tcruzi	monocyte	-0.0155763702583101	0.0459328466409851	0.492287647157113
SERPINE2	chr2:223917889:A:G	Tcruzi	B	-0.0381547695403502	0.05113029331085	0.3530160209765
SERPINE2	chr2:223917889:A:G	Tcruzi	CD4T	-0.00308550654652841	0.0433475766775363	0.579787711996283
SERPINE2	chr2:223921789:G:A	NI	NK	0.0776046385139284	0.0535370291295801	0.0822176863438605
SERPINE2	chr2:223921789:G:A	NI	CD8T	0.0842753674819613	0.0552431594733385	0.0765105118472218
SERPINE2	chr2:223921789:G:A	NI	monocyte	0.0456924380483059	0.056169276557385	0.222409143223846
SERPINE2	chr2:223921789:G:A	NI	B	-0.00272471616647491	0.0556068181519684	0.510951322893121
SERPINE2	chr2:223921789:G:A	NI	CD4T	0.0471402458554582	0.0574007374341897	0.218142211028244
SERPINE2	chr2:223921789:G:A	IAV	NK	0.0807691229321826	0.0532078234024187	0.0707096332373465
SERPINE2	chr2:223921789:G:A	IAV	CD8T	0.0811415351340259	0.0503715746708043	0.0607103897458651
SERPINE2	chr2:223921789:G:A	IAV	monocyte	0.0542808196850351	0.0534428874999622	0.166858761747475
SERPINE2	chr2:223921789:G:A	IAV	B	0.0220651037349669	0.0473409874623608	0.329814865623443
SERPINE2	chr2:223921789:G:A	IAV	CD4T	0.0826529197057953	0.0573372928895913	0.0852247545296484
SERPINE2	chr2:223921789:G:A	LPS	NK	0.0937940974217549	0.0591388507026916	0.0623130455463451
SERPINE2	chr2:223921789:G:A	LPS	CD8T	0.0748412930189836	0.0494428966759061	0.075533964848557
SERPINE2	chr2:223921789:G:A	LPS	monocyte	0.0461182290556666	0.0609931317883132	0.237566095445217
SERPINE2	chr2:223921789:G:A	LPS	B	0.0224671841411776	0.0516546483704258	0.341058111464002
SERPINE2	chr2:223921789:G:A	LPS	CD4T	0.0782265713111556	0.0582068175267182	0.102631033061438
SERPINE2	chr2:223921789:G:A	Tcruzi	NK	0.0970648097195769	0.0629268165286076	0.0650311384695566
SERPINE2	chr2:223921789:G:A	Tcruzi	CD8T	0.0641489847619872	0.0495579858138441	0.112919764171292
SERPINE2	chr2:223921789:G:A	Tcruzi	monocyte	0.0444898259883141	0.0559723995128572	0.229850013747258
SERPINE2	chr2:223921789:G:A	Tcruzi	B	0.0059922731433437	0.0511479650319951	0.451203964867537
SERPINE2	chr2:223921789:G:A	Tcruzi	CD4T	0.0578663760067558	0.0547808060433276	0.16232267354379
SERPINE2	chr2:223930912:A:G	NI	NK	-0.0557423293077036	0.0869121430080516	0.365702309015556
SERPINE2	chr2:223930912:A:G	NI	CD8T	-0.0533610506032928	0.0876238357962984	0.385401522334078
SERPINE2	chr2:223930912:A:G	NI	monocyte	-0.0582141195858514	0.0993074717428422	0.375865235554393
SERPINE2	chr2:223930912:A:G	NI	B	-0.0336728542999178	0.0800125425678326	0.450698935692618
SERPINE2	chr2:223930912:A:G	NI	CD4T	-0.04254911060021	0.0948361287110724	0.436519206445934
SERPINE2	chr2:223930912:A:G	IAV	NK	-0.0532214808185625	0.0823631543519948	0.361671092788264
SERPINE2	chr2:223930912:A:G	IAV	CD8T	-0.0397857231346452	0.0681033014138763	0.389746607795752
SERPINE2	chr2:223930912:A:G	IAV	monocyte	-0.0736478898482149	0.119973751976813	0.342243050004156
SERPINE2	chr2:223930912:A:G	IAV	B	-0.0400358434138629	0.0763924158158609	0.412279458216148
SERPINE2	chr2:223930912:A:G	IAV	CD4T	-0.0384981469404579	0.0826461671463373	0.435146192392146
SERPINE2	chr2:223930912:A:G	LPS	NK	-0.0548764006217377	0.0857377840345272	0.364321623813899
SERPINE2	chr2:223930912:A:G	LPS	CD8T	-0.0460250886341073	0.0766085445701422	0.383716800040181
SERPINE2	chr2:223930912:A:G	LPS	monocyte	-0.0443410708354547	0.0950435098641668	0.423479077398879
SERPINE2	chr2:223930912:A:G	LPS	B	-0.0364274534301426	0.0805169836830437	0.436944615832695
SERPINE2	chr2:223930912:A:G	LPS	CD4T	-0.0390653308332977	0.0890665011337768	0.441764180169185
SERPINE2	chr2:223930912:A:G	Tcruzi	NK	-0.0554415790287941	0.0881979985559414	0.369825132650272
SERPINE2	chr2:223930912:A:G	Tcruzi	CD8T	-0.05768562364089	0.0899507261772662	0.36972724893087
SERPINE2	chr2:223930912:A:G	Tcruzi	monocyte	-0.0504387257318204	0.0939531517165073	0.407059437406429
SERPINE2	chr2:223930912:A:G	Tcruzi	B	-0.0288466883318866	0.0754909866012235	0.461095492738537
SERPINE2	chr2:223930912:A:G	Tcruzi	CD4T	-0.0435946867998941	0.0914431240558146	0.431900828971552
SERPINE2	chr2:223941695:G:A	NI	NK	0.102215862211098	0.0421362988374907	0.00577863010605058
SERPINE2	chr2:223941695:G:A	NI	CD8T	0.122339655806267	0.0423036643713911	0.0014797252287536
SERPINE2	chr2:223941695:G:A	NI	monocyte	0.0625059956023979	0.0458602571693098	0.0853659263675093
SERPINE2	chr2:223941695:G:A	NI	B	0.00743801790976777	0.0493936767457248	0.421908621155241
SERPINE2	chr2:223941695:G:A	NI	CD4T	0.10021131653061	0.0464405287407789	0.0179848530529681
SERPINE2	chr2:223941695:G:A	IAV	NK	0.10040094732385	0.040711631211534	0.00469212726588925
SERPINE2	chr2:223941695:G:A	IAV	CD8T	0.11991429550511	0.0407204192114201	0.000262245193756884
SERPINE2	chr2:223941695:G:A	IAV	monocyte	0.0593593951886842	0.0432828354543933	0.0808569955214279
SERPINE2	chr2:223941695:G:A	IAV	B	0.0453778343936432	0.0430278960020853	0.137915987736372
SERPINE2	chr2:223941695:G:A	IAV	CD4T	0.13883058404211	0.0465067707755901	0.000499368842541843
SERPINE2	chr2:223941695:G:A	LPS	NK	0.107728560837583	0.0420710299569589	0.00380545260242667
SERPINE2	chr2:223941695:G:A	LPS	CD8T	0.106136919595937	0.0386435996614242	0.00259949481094263
SERPINE2	chr2:223941695:G:A	LPS	monocyte	0.051753468975624	0.0521642465473349	0.155863609908364
SERPINE2	chr2:223941695:G:A	LPS	B	0.0350147275414098	0.0456942391915809	0.214888966120734
SERPINE2	chr2:223941695:G:A	LPS	CD4T	0.130827856183231	0.045977576075278	0.00165038214137191
SERPINE2	chr2:223941695:G:A	Tcruzi	NK	0.114295397442941	0.0459708118455244	0.00377905178396418
SERPINE2	chr2:223941695:G:A	Tcruzi	CD8T	0.101890785218496	0.0405827894316437	0.00744325947157994
SERPINE2	chr2:223941695:G:A	Tcruzi	monocyte	0.0883574736671576	0.0485861205471177	0.0287156706270876
SERPINE2	chr2:223941695:G:A	Tcruzi	B	0.0189802702567616	0.0456690968752383	0.325570092329294
SERPINE2	chr2:223941695:G:A	Tcruzi	CD4T	0.117718796554556	0.0448624060705577	0.00413184336621499
SERPINE2	chr2:223973612:G:T	NI	NK	0.049857544398113	0.0385743890236334	0.107183238805982
SERPINE2	chr2:223973612:G:T	NI	CD8T	0.0572722040697991	0.0396311168015853	0.0856439435300711
SERPINE2	chr2:223973612:G:T	NI	monocyte	0.0230200274712489	0.0410160790450948	0.303237953624253
SERPINE2	chr2:223973612:G:T	NI	B	-0.0677252432493857	0.0522390407641671	0.106598804139112
SERPINE2	chr2:223973612:G:T	NI	CD4T	0.020517173210244	0.0418585766939795	0.319124783102231
SERPINE2	chr2:223973612:G:T	IAV	NK	0.0559459828244523	0.0388850637309598	0.0807146636441714
SERPINE2	chr2:223973612:G:T	IAV	CD8T	0.0606353713669404	0.0367147771013664	0.0565615220119842
SERPINE2	chr2:223973612:G:T	IAV	monocyte	0.0152330834500393	0.0377695734900175	0.358016053810881
SERPINE2	chr2:223973612:G:T	IAV	B	-0.0345630261077238	0.0401599777663668	0.213892430595117
SERPINE2	chr2:223973612:G:T	IAV	CD4T	0.0463223762744951	0.0395663411543783	0.132845955156466
SERPINE2	chr2:223973612:G:T	LPS	NK	0.0456744199751142	0.0376386220638699	0.122292930502948
SERPINE2	chr2:223973612:G:T	LPS	CD8T	0.0502552442323549	0.0359706135902338	0.0905777764426368
SERPINE2	chr2:223973612:G:T	LPS	monocyte	0.0138367634583778	0.0460401791737724	0.394143405016505
SERPINE2	chr2:223973612:G:T	LPS	B	-0.0453746533112838	0.0445797332805604	0.171622074817402
SERPINE2	chr2:223973612:G:T	LPS	CD4T	0.0452945009970043	0.0413067762190033	0.150041787823572
SERPINE2	chr2:223973612:G:T	Tcruzi	NK	0.0537633394521697	0.0411428811188619	0.103089279531219
SERPINE2	chr2:223973612:G:T	Tcruzi	CD8T	0.0558535846387566	0.0389675013481915	0.086056338299475
SERPINE2	chr2:223973612:G:T	Tcruzi	monocyte	0.0200585010885313	0.041381270428522	0.330758617774062
SERPINE2	chr2:223973612:G:T	Tcruzi	B	-0.0542183081748058	0.0461934114918968	0.132530444308448
SERPINE2	chr2:223973612:G:T	Tcruzi	CD4T	0.0408754104486556	0.0405909542590744	0.171670763738761
SERPINE2	chr2:223986590:G:C	NI	NK	0.0727977951307139	0.0579799163777959	0.112901201471538
SERPINE2	chr2:223986590:G:C	NI	CD8T	0.0838057214683384	0.0588827404268196	0.0960682581722968
SERPINE2	chr2:223986590:G:C	NI	monocyte	0.000409546497630774	0.0602097890545773	0.50556432969554
SERPINE2	chr2:223986590:G:C	NI	B	0.028229050957584	0.0564389857031686	0.318100889153416
SERPINE2	chr2:223986590:G:C	NI	CD4T	0.104693940312409	0.0702130683360065	0.087108119149742
SERPINE2	chr2:223986590:G:C	IAV	NK	0.059812160856943	0.0517877165948531	0.134506071199305
SERPINE2	chr2:223986590:G:C	IAV	CD8T	0.0784097755427548	0.0544315643016324	0.080644488977765
SERPINE2	chr2:223986590:G:C	IAV	monocyte	-0.00443148356226109	0.0537635060921783	0.509937074027041
SERPINE2	chr2:223986590:G:C	IAV	B	0.024543820089344	0.0503779997485977	0.320691869081412
SERPINE2	chr2:223986590:G:C	IAV	CD4T	0.112108919169173	0.0710423888954602	0.0720515029294329
SERPINE2	chr2:223986590:G:C	LPS	NK	0.0621857048593052	0.0541553708200163	0.137584235445954
SERPINE2	chr2:223986590:G:C	LPS	CD8T	0.0686747408064124	0.0517489160275014	0.107687421599975
SERPINE2	chr2:223986590:G:C	LPS	monocyte	-0.0124822033714416	0.0667114521296525	0.469686708795074
SERPINE2	chr2:223986590:G:C	LPS	B	0.0435628409803648	0.0570057089895946	0.23819361186906
SERPINE2	chr2:223986590:G:C	LPS	CD4T	0.116611638657132	0.0738470347186288	0.073840333155238
SERPINE2	chr2:223986590:G:C	Tcruzi	NK	0.0678471399162879	0.0578377684852307	0.130163081965263
SERPINE2	chr2:223986590:G:C	Tcruzi	CD8T	0.101562455223102	0.0654510924506033	0.0732724161497214
SERPINE2	chr2:223986590:G:C	Tcruzi	monocyte	0.00602909699512737	0.0591948612597659	0.476177748846041
SERPINE2	chr2:223986590:G:C	Tcruzi	B	0.0399204238632965	0.0545906325275496	0.248020432363741
SERPINE2	chr2:223986590:G:C	Tcruzi	CD4T	0.106116759576362	0.068773223284361	0.0807141045285569
SERPINE2	chr2:224008415:T:C	NI	NK	0.0120678651375505	0.0578673366936617	0.584441283005229
SERPINE2	chr2:224008415:T:C	NI	CD8T	-0.0052935964652626	0.060429545800161	0.613412936405789
SERPINE2	chr2:224008415:T:C	NI	monocyte	-0.00899276801883209	0.0711940791579101	0.577706613098707
SERPINE2	chr2:224008415:T:C	NI	B	-0.00742850592061223	0.0593527197156623	0.602783099446407
SERPINE2	chr2:224008415:T:C	NI	CD4T	-0.0198762958453034	0.0786820256788353	0.555263988596067
SERPINE2	chr2:224008415:T:C	IAV	NK	0.00572013447776371	0.050316615085896	0.612971654890959
SERPINE2	chr2:224008415:T:C	IAV	CD8T	0.00208098321068922	0.0457266602253192	0.633546308165023
SERPINE2	chr2:224008415:T:C	IAV	monocyte	-0.00813037948536284	0.059157287519252	0.598673064966215
SERPINE2	chr2:224008415:T:C	IAV	B	-0.00382424740688213	0.0507931105671618	0.616402417270279
SERPINE2	chr2:224008415:T:C	IAV	CD4T	-0.0122453633367991	0.0646392673365153	0.583549397287878
SERPINE2	chr2:224008415:T:C	LPS	NK	0.0061337627238835	0.0544672069455193	0.609241777451373
SERPINE2	chr2:224008415:T:C	LPS	CD8T	-0.00486388750790187	0.0522343581331462	0.606856574613293
SERPINE2	chr2:224008415:T:C	LPS	monocyte	-0.0115479404357888	0.0729412049651702	0.578220085270427
SERPINE2	chr2:224008415:T:C	LPS	B	-0.00775938163773943	0.0591382342214046	0.595603558995734
SERPINE2	chr2:224008415:T:C	LPS	CD4T	-0.0162099867756888	0.0724639937674757	0.568175142933878
SERPINE2	chr2:224008415:T:C	Tcruzi	NK	0.00656393275523212	0.0560364914865241	0.610360561787618
SERPINE2	chr2:224008415:T:C	Tcruzi	CD8T	-0.00382125327290407	0.0580793472667515	0.617708445281013
SERPINE2	chr2:224008415:T:C	Tcruzi	monocyte	-0.00876334578926317	0.068722805350867	0.596343088423204
SERPINE2	chr2:224008415:T:C	Tcruzi	B	-0.00501150864678318	0.0559639678189511	0.610771346216516
SERPINE2	chr2:224008415:T:C	Tcruzi	CD4T	-0.015646759344304	0.0727659944530962	0.574660400572628
SERPINE2	chr2:224018903:G:A	NI	NK	0.0164175720684541	0.0761215492242131	0.500185995131949
SERPINE2	chr2:224018903:G:A	NI	CD8T	0.0396511869142012	0.0874823660389107	0.420351160140591
SERPINE2	chr2:224018903:G:A	NI	monocyte	-0.0773742143099384	0.124611146096086	0.342854235601514
SERPINE2	chr2:224018903:G:A	NI	B	-0.0265033210203775	0.0936948115589241	0.500718829475102
SERPINE2	chr2:224018903:G:A	NI	CD4T	0.0701370549808503	0.115161452648029	0.362720403115743
SERPINE2	chr2:224018903:G:A	IAV	NK	0.00927436775738378	0.0703258354918969	0.525185244638155
SERPINE2	chr2:224018903:G:A	IAV	CD8T	0.0335123334834435	0.069960161396701	0.411925879500637
SERPINE2	chr2:224018903:G:A	IAV	monocyte	-0.0511211806177739	0.0969587851205138	0.398141721368463
SERPINE2	chr2:224018903:G:A	IAV	B	-0.0136543907060343	0.0769245981464654	0.534396628310137
SERPINE2	chr2:224018903:G:A	IAV	CD4T	0.0787269176171564	0.115377737100777	0.334234776548884
SERPINE2	chr2:224018903:G:A	LPS	NK	0.0129573177833101	0.0761032887279079	0.51074354590987
SERPINE2	chr2:224018903:G:A	LPS	CD8T	0.0346149810346849	0.0773545290097971	0.419842859169628
SERPINE2	chr2:224018903:G:A	LPS	monocyte	-0.0464901538887575	0.108984695740671	0.426999749679717
SERPINE2	chr2:224018903:G:A	LPS	B	-0.0204338474250329	0.0894198095498778	0.515949541559514
SERPINE2	chr2:224018903:G:A	LPS	CD4T	0.0842672999139109	0.123791985673954	0.33428508014746
SERPINE2	chr2:224018903:G:A	Tcruzi	NK	0.0169519222082329	0.0797603444969667	0.499552181080518
SERPINE2	chr2:224018903:G:A	Tcruzi	CD8T	0.0557740383279034	0.0954553873472116	0.372520906631493
SERPINE2	chr2:224018903:G:A	Tcruzi	monocyte	-0.0510366396306172	0.105965312716812	0.413402987949432
SERPINE2	chr2:224018903:G:A	Tcruzi	B	-0.0104901263651372	0.0825388359486731	0.548839172559609
SERPINE2	chr2:224018903:G:A	Tcruzi	CD4T	0.077242594925831	0.117197531748592	0.346191819914704
SERPINE2	chr2:224026230:G:A	NI	NK	0.0880973738172114	0.0735740095168211	0.114037816775966
SERPINE2	chr2:224026230:G:A	NI	CD8T	0.20259401000143	0.072730318059148	0.00400419488680439
SERPINE2	chr2:224026230:G:A	NI	monocyte	0.0587385198633493	0.0798553685608073	0.227481114378586
SERPINE2	chr2:224026230:G:A	NI	B	0.0245265984551663	0.0838764480421999	0.372703286378913
SERPINE2	chr2:224026230:G:A	NI	CD4T	0.390105252427022	0.0837457491998331	4.18482556840842e-07
SERPINE2	chr2:224026230:G:A	IAV	NK	0.125108355025848	0.0695614254433991	0.0337991745014858
SERPINE2	chr2:224026230:G:A	IAV	CD8T	0.144034730415448	0.0615542818151524	0.00931282689838072
SERPINE2	chr2:224026230:G:A	IAV	monocyte	0.0650889474710804	0.0754084689603335	0.189923308501873
SERPINE2	chr2:224026230:G:A	IAV	B	0.0357471619122366	0.0763965311655568	0.308333076322491
SERPINE2	chr2:224026230:G:A	IAV	CD4T	0.391256536272283	0.087482321409966	8.97299100570935e-08
SERPINE2	chr2:224026230:G:A	LPS	NK	0.102697089532383	0.0734606125199158	0.0811465558708628
SERPINE2	chr2:224026230:G:A	LPS	CD8T	0.165251355608775	0.0675841266905123	0.00904732819960462
SERPINE2	chr2:224026230:G:A	LPS	monocyte	0.0829363859262595	0.0919793136946127	0.179904624377219
SERPINE2	chr2:224026230:G:A	LPS	B	0.0584479188825091	0.0808472487404597	0.22933875710437
SERPINE2	chr2:224026230:G:A	LPS	CD4T	0.393285778426754	0.0853203047059349	2.75106325960264e-07
SERPINE2	chr2:224026230:G:A	Tcruzi	NK	0.139758497960759	0.0788017262329145	0.0348856976568502
SERPINE2	chr2:224026230:G:A	Tcruzi	CD8T	0.218382409265009	0.071812509838017	0.00137366090897969
SERPINE2	chr2:224026230:G:A	Tcruzi	monocyte	0.150053663484211	0.0842385552560082	0.0323216741993601
SERPINE2	chr2:224026230:G:A	Tcruzi	B	0.0407627094006319	0.0790772622982051	0.294365935754315
SERPINE2	chr2:224026230:G:A	Tcruzi	CD4T	0.354493594580989	0.0790339787515133	2.75667921202196e-06
SERPINE2	chr2:224056794:C:G	NI	NK	0.114597477996548	0.0943480844694982	0.117435751283089
SERPINE2	chr2:224056794:C:G	NI	CD8T	0.151106684397887	0.10696236746149	0.0904693354767021
SERPINE2	chr2:224056794:C:G	NI	monocyte	0.11107174676786	0.10880515520487	0.163837273143193
SERPINE2	chr2:224056794:C:G	NI	B	0.0622759378889841	0.090469624320438	0.259459672771983
SERPINE2	chr2:224056794:C:G	NI	CD4T	0.187692540668688	0.131352996361465	0.0865582191923798
SERPINE2	chr2:224056794:C:G	IAV	NK	0.0925608706510388	0.0825578035845954	0.139515234298774
SERPINE2	chr2:224056794:C:G	IAV	CD8T	0.114130380196118	0.0859265038467501	0.0952253045648713
SERPINE2	chr2:224056794:C:G	IAV	monocyte	0.0797714704503567	0.0905234717403057	0.206177239430954
SERPINE2	chr2:224056794:C:G	IAV	B	0.0470321455524313	0.0796752220763016	0.287566518760482
SERPINE2	chr2:224056794:C:G	IAV	CD4T	0.1438537766474	0.105728782398338	0.0998317191697405
SERPINE2	chr2:224056794:C:G	LPS	NK	0.106779332498354	0.090355106482922	0.126123714139383
SERPINE2	chr2:224056794:C:G	LPS	CD8T	0.1438006852216	0.101835274083156	0.0836541064963003
SERPINE2	chr2:224056794:C:G	LPS	monocyte	0.0846021855402495	0.105815886277282	0.228063614360943
SERPINE2	chr2:224056794:C:G	LPS	B	0.0619524707011892	0.0894120952048762	0.257017973977779
SERPINE2	chr2:224056794:C:G	LPS	CD4T	0.165822155044054	0.118462851164294	0.0928926136866163
SERPINE2	chr2:224056794:C:G	Tcruzi	NK	0.112422232918676	0.0946478543476614	0.124078399018388
SERPINE2	chr2:224056794:C:G	Tcruzi	CD8T	0.142251390285812	0.101596756194912	0.0922212420565083
SERPINE2	chr2:224056794:C:G	Tcruzi	monocyte	0.0890282013902256	0.101099850227614	0.207844668381227
SERPINE2	chr2:224056794:C:G	Tcruzi	B	0.0683371089069304	0.0867607338072651	0.230287729430624
SERPINE2	chr2:224056794:C:G	Tcruzi	CD4T	0.185918581793541	0.128512846796014	0.0845782710438826
SERPINE2	chr2:224056874:A:G	NI	NK	0.123387001176956	0.0424150718095301	0.00128056784912282
SERPINE2	chr2:224056874:A:G	NI	CD8T	0.137670905302431	0.0409102350780825	0.000723767562488911
SERPINE2	chr2:224056874:A:G	NI	monocyte	0.0585464527497266	0.0459002837076925	0.101100591589479
SERPINE2	chr2:224056874:A:G	NI	B	0.041334443003863	0.0466131828192799	0.182838040760445
SERPINE2	chr2:224056874:A:G	NI	CD4T	0.171923288980848	0.0453753675597797	0.000129697576688829
SERPINE2	chr2:224056874:A:G	IAV	NK	0.126932854069178	0.0411742534215953	0.000511505771442459
SERPINE2	chr2:224056874:A:G	IAV	CD8T	0.117656705260501	0.0351920672057549	0.000267052012295217
SERPINE2	chr2:224056874:A:G	IAV	monocyte	0.0946821864178078	0.0448347848402315	0.0135685934738972
SERPINE2	chr2:224056874:A:G	IAV	B	0.0588178826203426	0.0427048971955506	0.0809764635256048
SERPINE2	chr2:224056874:A:G	IAV	CD4T	0.204241147398346	0.0470784445323861	4.10609783007196e-07
SERPINE2	chr2:224056874:A:G	LPS	NK	0.127234440955047	0.0419619474992147	0.0010120938426866
SERPINE2	chr2:224056874:A:G	LPS	CD8T	0.127892822309115	0.0381902935604641	0.000564216941900473
SERPINE2	chr2:224056874:A:G	LPS	monocyte	0.0896888640456883	0.0525339438398882	0.0413844902881732
SERPINE2	chr2:224056874:A:G	LPS	B	0.0620259360810636	0.0452769943281978	0.0838895916809797
SERPINE2	chr2:224056874:A:G	LPS	CD4T	0.206590950400771	0.0469883371569588	1.34613693179208e-06
SERPINE2	chr2:224056874:A:G	Tcruzi	NK	0.105386578746149	0.0440542405487936	0.00992494647612288
SERPINE2	chr2:224056874:A:G	Tcruzi	CD8T	0.133581551728655	0.0404267402618001	0.000866814191103117
SERPINE2	chr2:224056874:A:G	Tcruzi	monocyte	0.082875796567795	0.0467373165236623	0.0363565476920397
SERPINE2	chr2:224056874:A:G	Tcruzi	B	0.031002807659922	0.0457718414618874	0.239451069151737
SERPINE2	chr2:224056874:A:G	Tcruzi	CD4T	0.192789197942286	0.0456036549857954	5.71327996656083e-06
SERPINE2	chr2:224092954:G:A	NI	NK	-0.0268019599319736	0.0565563180813329	0.465432881897035
SERPINE2	chr2:224092954:G:A	NI	CD8T	-0.0204997274797026	0.0558191660337908	0.501762387712789
SERPINE2	chr2:224092954:G:A	NI	monocyte	0.00342456618555582	0.0634555095092259	0.598181297248806
SERPINE2	chr2:224092954:G:A	NI	B	-0.0355155943924418	0.0668937653906385	0.442858104954702
SERPINE2	chr2:224092954:G:A	NI	CD4T	-0.0268499011803033	0.0673545424882034	0.485382345914955
SERPINE2	chr2:224092954:G:A	IAV	NK	-0.02592749470574	0.0534443586857699	0.460631970158166
SERPINE2	chr2:224092954:G:A	IAV	CD8T	-0.0157669823366203	0.0430665093765241	0.501768112945226
SERPINE2	chr2:224092954:G:A	IAV	monocyte	0.00111537716570369	0.0529746850591427	0.628769348187623
SERPINE2	chr2:224092954:G:A	IAV	B	-0.0390531078456724	0.0669285066439217	0.414744865103425
SERPINE2	chr2:224092954:G:A	IAV	CD4T	-0.0287460693958411	0.061008532645052	0.469088063679224
SERPINE2	chr2:224092954:G:A	LPS	NK	-0.0299912565516084	0.0589047429779216	0.446015776053384
SERPINE2	chr2:224092954:G:A	LPS	CD8T	-0.0247782482173209	0.0523427863826743	0.461305457076432
SERPINE2	chr2:224092954:G:A	LPS	monocyte	-0.00034662405653232	0.0644854495340592	0.607663199969564
SERPINE2	chr2:224092954:G:A	LPS	B	-0.041636568215246	0.072085033351763	0.416186351647882
SERPINE2	chr2:224092954:G:A	LPS	CD4T	-0.027609252896318	0.0645456953665825	0.477986059221827
SERPINE2	chr2:224092954:G:A	Tcruzi	NK	-0.0190704015280693	0.0535974026124485	0.503480591135819
SERPINE2	chr2:224092954:G:A	Tcruzi	CD8T	-0.020825998546729	0.0542547194730548	0.495214667519516
SERPINE2	chr2:224092954:G:A	Tcruzi	monocyte	0.00442320587871817	0.0615203297862283	0.609790935314805
SERPINE2	chr2:224092954:G:A	Tcruzi	B	-0.0337521024885938	0.063598790278931	0.441340522197656
SERPINE2	chr2:224092954:G:A	Tcruzi	CD4T	-0.0247508745295002	0.0634068849384419	0.494518264135366
SERPINE2	chr2:224122112:A:G	NI	NK	0.00989875141877549	0.0291991513531277	0.495537171716959
SERPINE2	chr2:224122112:A:G	NI	CD8T	0.0233278691263441	0.0357184720091605	0.388923664134879
SERPINE2	chr2:224122112:A:G	NI	monocyte	-0.0404483211822959	0.0440430364929415	0.281141681853821
SERPINE2	chr2:224122112:A:G	NI	B	-0.0197618891598746	0.0353736711186954	0.417509077084445
SERPINE2	chr2:224122112:A:G	NI	CD4T	0.00020500069685672	0.0350153246666455	0.598351779784897
SERPINE2	chr2:224122112:A:G	IAV	NK	0.00526158418415985	0.0267319763388375	0.542456035154368
SERPINE2	chr2:224122112:A:G	IAV	CD8T	0.0116725831386516	0.0250970476542186	0.452568672401286
SERPINE2	chr2:224122112:A:G	IAV	monocyte	-0.033870454331331	0.0387176138997151	0.308094049212487
SERPINE2	chr2:224122112:A:G	IAV	B	-0.0193591225264387	0.0325516716609608	0.40338690624522
SERPINE2	chr2:224122112:A:G	IAV	CD4T	0.00677420638549489	0.0309458265597257	0.539359831575569
SERPINE2	chr2:224122112:A:G	LPS	NK	0.00642528048962708	0.0285064307593014	0.53022162602197
SERPINE2	chr2:224122112:A:G	LPS	CD8T	0.020564361970571	0.0320180834925568	0.388130205137846
SERPINE2	chr2:224122112:A:G	LPS	monocyte	-0.0471461317420494	0.0506110726933857	0.276997644029805
SERPINE2	chr2:224122112:A:G	LPS	B	-0.0176341994260307	0.0341116204708307	0.428008318311283
SERPINE2	chr2:224122112:A:G	LPS	CD4T	0.00298390859328506	0.0328387869383008	0.576865591580808
SERPINE2	chr2:224122112:A:G	Tcruzi	NK	0.00609137511401848	0.0299338558712221	0.537326181911922
SERPINE2	chr2:224122112:A:G	Tcruzi	CD8T	0.0156232167250108	0.0312311613727809	0.440522077269455
SERPINE2	chr2:224122112:A:G	Tcruzi	monocyte	-0.0460400721319763	0.0475350392700732	0.27569847566455
SERPINE2	chr2:224122112:A:G	Tcruzi	B	-0.0202954181421648	0.0342903036641005	0.403786721734727
SERPINE2	chr2:224122112:A:G	Tcruzi	CD4T	0.00575735680170797	0.0330647603341908	0.551214082699727
SERPINE2	chr2:224137030:C:G	NI	NK	0.00490025383346521	0.0345792176793578	0.62184464211472
SERPINE2	chr2:224137030:C:G	NI	CD8T	0.00832452994590915	0.037853535493413	0.596862914846101
SERPINE2	chr2:224137030:C:G	NI	monocyte	-0.0112245868994964	0.0466188338440101	0.566115289409531
SERPINE2	chr2:224137030:C:G	NI	B	0.0118439036274034	0.0407861755161283	0.576262175900737
SERPINE2	chr2:224137030:C:G	NI	CD4T	0.0211059700003461	0.0507390201485784	0.524582438718032
SERPINE2	chr2:224137030:C:G	IAV	NK	0.00843388175829518	0.0337839158571423	0.591541112584837
SERPINE2	chr2:224137030:C:G	IAV	CD8T	0.000843281178229184	0.0288619657385161	0.650125790767608
SERPINE2	chr2:224137030:C:G	IAV	monocyte	-0.0127834869585743	0.040222967939456	0.570420359842735
SERPINE2	chr2:224137030:C:G	IAV	B	0.00690102130744321	0.0345485175841246	0.602733482013774
SERPINE2	chr2:224137030:C:G	IAV	CD4T	0.013417269977678	0.041097294650298	0.564416550646433
SERPINE2	chr2:224137030:C:G	LPS	NK	0.00244519528674987	0.0344307451518564	0.635827380682373
SERPINE2	chr2:224137030:C:G	LPS	CD8T	0.000876260913382947	0.0331117768400195	0.644336218669157
SERPINE2	chr2:224137030:C:G	LPS	monocyte	-0.0172236799320545	0.0505093997010955	0.545588393538405
SERPINE2	chr2:224137030:C:G	LPS	B	0.0103617760431579	0.039919146944716	0.580551542787604
SERPINE2	chr2:224137030:C:G	LPS	CD4T	0.0193974190285691	0.0477980060403611	0.534660936421989
SERPINE2	chr2:224137030:C:G	Tcruzi	NK	0.000913525470988855	0.0357044693438703	0.651103180835127
SERPINE2	chr2:224137030:C:G	Tcruzi	CD8T	0.00577803814831096	0.0361336479316697	0.611206618639971
SERPINE2	chr2:224137030:C:G	Tcruzi	monocyte	-0.0184231189511947	0.0482602441302341	0.542648072896367
SERPINE2	chr2:224137030:C:G	Tcruzi	B	0.0202414748731502	0.0489928888731278	0.524986880729178
SERPINE2	chr2:224137030:C:G	Tcruzi	CD4T	0.0153011705459539	0.0451528193712847	0.558689774917691
SERPINF1	chr17:1696775:A:G	NI	NK	0.00525352448119351	0.0618434731907909	0.604864426814948
SERPINF1	chr17:1696775:A:G	NI	CD8T	-0.0277219105765875	0.0781169718828846	0.505125129466932
SERPINF1	chr17:1696775:A:G	NI	monocyte	0.00143916922822778	0.0795048850366603	0.598072952422537
SERPINF1	chr17:1696775:A:G	NI	B	-0.0315560561538251	0.0807622186365817	0.489892736570502
SERPINF1	chr17:1696775:A:G	NI	CD4T	-0.0487139545843723	0.10800536398815	0.460427579997152
SERPINF1	chr17:1696775:A:G	IAV	NK	0.00205630225742508	0.0549619026395428	0.617235265413123
SERPINF1	chr17:1696775:A:G	IAV	CD8T	-0.00864546025421625	0.0531493435431708	0.564991354352952
SERPINF1	chr17:1696775:A:G	IAV	monocyte	0.0108593425882011	0.0696480521324647	0.57723376358771
SERPINF1	chr17:1696775:A:G	IAV	B	-0.0237870677452879	0.0672405121562564	0.503260982695482
SERPINF1	chr17:1696775:A:G	IAV	CD4T	-0.0354792876059245	0.0869640403343739	0.484979118975308
SERPINF1	chr17:1696775:A:G	LPS	NK	0.00477584814000985	0.0614376960781196	0.602199408962646
SERPINF1	chr17:1696775:A:G	LPS	CD8T	-0.0151972665036499	0.0626147658930984	0.537217671130391
SERPINF1	chr17:1696775:A:G	LPS	monocyte	0.0146513908072817	0.0850196917584206	0.559796354962215
SERPINF1	chr17:1696775:A:G	LPS	B	-0.0307334062262789	0.0799444982449084	0.488710970769931
SERPINF1	chr17:1696775:A:G	LPS	CD4T	-0.0392384421253836	0.0958468809709502	0.481143292789044
SERPINF1	chr17:1696775:A:G	Tcruzi	NK	-0.000910803588463868	0.0625777167850013	0.607760632915689
SERPINF1	chr17:1696775:A:G	Tcruzi	CD8T	-0.0262445072640636	0.0748340458543868	0.504875397245507
SERPINF1	chr17:1696775:A:G	Tcruzi	monocyte	0.00912321644240286	0.0789236303120875	0.585025112041044
SERPINF1	chr17:1696775:A:G	Tcruzi	B	-0.0341207129513737	0.0805977644924023	0.474849029965144
SERPINF1	chr17:1696775:A:G	Tcruzi	CD4T	-0.0420442074769397	0.0983428602366224	0.47637483711692
SERPINF1	chr17:1722724:A:G	NI	NK	0.0130880119497522	0.0308077941132264	0.377580864170875
SERPINF1	chr17:1722724:A:G	NI	CD8T	0.0229523285631242	0.0347451751993769	0.295492959377687
SERPINF1	chr17:1722724:A:G	NI	monocyte	-0.0872683364419966	0.0478967109262627	0.0543402338593935
SERPINF1	chr17:1722724:A:G	NI	B	-0.0217139882949067	0.0380067656284597	0.324855803033926
SERPINF1	chr17:1722724:A:G	NI	CD4T	0.0506120273238149	0.0476887011559562	0.178312145303489
SERPINF1	chr17:1722724:A:G	IAV	NK	0.00347142443890934	0.0260759369783985	0.483045227721994
SERPINF1	chr17:1722724:A:G	IAV	CD8T	0.0101776317230695	0.0278432747450919	0.394564023909763
SERPINF1	chr17:1722724:A:G	IAV	monocyte	-0.066537485553294	0.0442562834118266	0.0975751031860763
SERPINF1	chr17:1722724:A:G	IAV	B	-0.0196302050204393	0.0338257234608019	0.320623367777741
SERPINF1	chr17:1722724:A:G	IAV	CD4T	0.0355436220035636	0.0401069370321806	0.226623504518347
SERPINF1	chr17:1722724:A:G	LPS	NK	0.011971462382288	0.029713735842462	0.385857884633594
SERPINF1	chr17:1722724:A:G	LPS	CD8T	0.00766640498060478	0.0301949618632204	0.431513356690678
SERPINF1	chr17:1722724:A:G	LPS	monocyte	-0.0710585315012912	0.0487156010520365	0.103456044633719
SERPINF1	chr17:1722724:A:G	LPS	B	-0.0267412581606566	0.0385058565703045	0.283360418700092
SERPINF1	chr17:1722724:A:G	LPS	CD4T	0.0349499939128288	0.0421145727783937	0.243527685788436
SERPINF1	chr17:1722724:A:G	Tcruzi	NK	0.00678991099715217	0.0329218544823403	0.453808418921861
SERPINF1	chr17:1722724:A:G	Tcruzi	CD8T	0.0248788405529984	0.0344107178913897	0.275374160176905
SERPINF1	chr17:1722724:A:G	Tcruzi	monocyte	-0.0695148705633586	0.0457656239735701	0.0998390235874401
SERPINF1	chr17:1722724:A:G	Tcruzi	B	-0.0282146669333323	0.037714273125694	0.266428241371461
SERPINF1	chr17:1722724:A:G	Tcruzi	CD4T	0.0380144535039548	0.0425331166892899	0.225334454326871
SERPINF1	chr17:1726363:C:T	NI	NK	-0.0132790057836637	0.0445012926677992	0.566407622082308
SERPINF1	chr17:1726363:C:T	NI	CD8T	-0.00787456559130326	0.0485038201028191	0.605230107080521
SERPINF1	chr17:1726363:C:T	NI	monocyte	-0.0145022267768746	0.0581178735828321	0.551880883070638
SERPINF1	chr17:1726363:C:T	NI	B	-0.0120026993987465	0.0496474807577915	0.583094410999502
SERPINF1	chr17:1726363:C:T	NI	CD4T	-0.016777714125053	0.0635621274509458	0.56631791559432
SERPINF1	chr17:1726363:C:T	IAV	NK	-0.00351337701356356	0.037489216247042	0.62495706461539
SERPINF1	chr17:1726363:C:T	IAV	CD8T	-0.00174931507200848	0.0361185486526334	0.636197248057536
SERPINF1	chr17:1726363:C:T	IAV	monocyte	-0.0112561360320545	0.0481107693647063	0.583847730992343
SERPINF1	chr17:1726363:C:T	IAV	B	-0.00679228632616874	0.0415556558180597	0.605134519309471
SERPINF1	chr17:1726363:C:T	IAV	CD4T	-0.0119268269934532	0.0526558398602902	0.586803917888467
SERPINF1	chr17:1726363:C:T	LPS	NK	-0.0070009748150935	0.0415361024980358	0.598817300281707
SERPINF1	chr17:1726363:C:T	LPS	CD8T	-0.00756168106052303	0.0419727116367485	0.594787660877109
SERPINF1	chr17:1726363:C:T	LPS	monocyte	-0.0137979938152498	0.0586277559223126	0.567646624744743
SERPINF1	chr17:1726363:C:T	LPS	B	-0.0111983253007853	0.049079771981043	0.581244767097758
SERPINF1	chr17:1726363:C:T	LPS	CD4T	-0.0165968857410526	0.0597196692713488	0.566360532735616
SERPINF1	chr17:1726363:C:T	Tcruzi	NK	-0.0107825045315291	0.04461652331674	0.581453517867383
SERPINF1	chr17:1726363:C:T	Tcruzi	CD8T	-0.0114030109809193	0.0477999251091139	0.581824610195646
SERPINF1	chr17:1726363:C:T	Tcruzi	monocyte	-0.0168570377897267	0.057257740983046	0.559292120400307
SERPINF1	chr17:1726363:C:T	Tcruzi	B	-0.00839955333325952	0.0459764272430526	0.597473912754822
SERPINF1	chr17:1726363:C:T	Tcruzi	CD4T	-0.017076325304788	0.0603218684704179	0.568368134930443
SERPINF1	chr17:1734897:G:A	NI	NK	-0.0271468150778808	0.0392636033875196	0.293848003728143
SERPINF1	chr17:1734897:G:A	NI	CD8T	-0.00850787910726767	0.0389926679545656	0.455157689304917
SERPINF1	chr17:1734897:G:A	NI	monocyte	0.0713019928273952	0.05150455607498	0.115045063754008
SERPINF1	chr17:1734897:G:A	NI	B	-0.0443854997727416	0.0488582127433309	0.223742960389781
SERPINF1	chr17:1734897:G:A	NI	CD4T	-0.0229598545164037	0.048871724290266	0.365564750843521
SERPINF1	chr17:1734897:G:A	IAV	NK	0.00732736753857547	0.0308589750420606	0.458677947942997
SERPINF1	chr17:1734897:G:A	IAV	CD8T	0.0144703539281086	0.0351454760639847	0.399904145512591
SERPINF1	chr17:1734897:G:A	IAV	monocyte	0.0658088763792444	0.050550562285919	0.129510770037648
SERPINF1	chr17:1734897:G:A	IAV	B	-0.0326314227039919	0.0421412297853678	0.263781055772751
SERPINF1	chr17:1734897:G:A	IAV	CD4T	-0.0167431413887864	0.0428864780098666	0.396125527444892
SERPINF1	chr17:1734897:G:A	LPS	NK	-0.0122600593460199	0.034723000331126	0.411488706544894
SERPINF1	chr17:1734897:G:A	LPS	CD8T	-0.00281572842256669	0.0350489726555881	0.50385894625899
SERPINF1	chr17:1734897:G:A	LPS	monocyte	0.092851465147288	0.0640030449117235	0.0989320290083612
SERPINF1	chr17:1734897:G:A	LPS	B	-0.0439060933125838	0.0488453439439294	0.225389715025445
SERPINF1	chr17:1734897:G:A	LPS	CD4T	-0.0124814714597551	0.0456861286188811	0.435167937088375
SERPINF1	chr17:1734897:G:A	Tcruzi	NK	-0.0037030930509991	0.03835444092023	0.49969698280859
SERPINF1	chr17:1734897:G:A	Tcruzi	CD8T	-0.0166852566858547	0.0388989661711155	0.382131970534074
SERPINF1	chr17:1734897:G:A	Tcruzi	monocyte	0.0715967673561318	0.0536368219721525	0.127243145988715
SERPINF1	chr17:1734897:G:A	Tcruzi	B	-0.0424282464511827	0.0470584974154831	0.224691344473039
SERPINF1	chr17:1734897:G:A	Tcruzi	CD4T	-0.0270251769228616	0.0473711345376232	0.333471219474578
SERPINF1	chr17:1764500:A:G	NI	NK	-0.038730167325944	0.0689246201718742	0.27830863103618
SERPINF1	chr17:1764500:A:G	NI	CD8T	-0.26567974811026	0.0764260542111174	0.000136714795911375
SERPINF1	chr17:1764500:A:G	NI	monocyte	-0.0762098504969074	0.0732833258178209	0.147846367609884
SERPINF1	chr17:1764500:A:G	NI	B	-0.0229968450083857	0.0844754656542574	0.378784369909165
SERPINF1	chr17:1764500:A:G	NI	CD4T	-0.357201248798083	0.0903743666807594	2.00330896671375e-05
SERPINF1	chr17:1764500:A:G	IAV	NK	-0.0447968262701494	0.0563867222944428	0.210334603388856
SERPINF1	chr17:1764500:A:G	IAV	CD8T	-0.175591507808323	0.0707649030951479	0.00318965568249552
SERPINF1	chr17:1764500:A:G	IAV	monocyte	-0.0507546277563595	0.0775220025474075	0.253668164547321
SERPINF1	chr17:1764500:A:G	IAV	B	-0.0503950489974991	0.0750270378591204	0.244234537025868
SERPINF1	chr17:1764500:A:G	IAV	CD4T	-0.288061300369251	0.0833213863710662	0.00012774284639383
SERPINF1	chr17:1764500:A:G	LPS	NK	0.0285264279420684	0.0732251406873516	0.363636206293725
SERPINF1	chr17:1764500:A:G	LPS	CD8T	-0.172861510163034	0.0687582616899174	0.00632299474245324
SERPINF1	chr17:1764500:A:G	LPS	monocyte	-0.00236266946553095	0.0874466870096603	0.483533014859642
SERPINF1	chr17:1764500:A:G	LPS	B	-0.0776551219364917	0.081118895456399	0.165139555381827
SERPINF1	chr17:1764500:A:G	LPS	CD4T	-0.312531006581146	0.0862390080871364	9.9517743929245e-05
SERPINF1	chr17:1764500:A:G	Tcruzi	NK	-0.081024011204923	0.0768936604199639	0.140092116621237
SERPINF1	chr17:1764500:A:G	Tcruzi	CD8T	-0.330044288032942	0.0907509211742685	5.41232673301195e-06
SERPINF1	chr17:1764500:A:G	Tcruzi	monocyte	-0.0173666233559761	0.0794475429166179	0.407086057026753
SERPINF1	chr17:1764500:A:G	Tcruzi	B	-0.072226642315691	0.0783136743106625	0.173796257211734
SERPINF1	chr17:1764500:A:G	Tcruzi	CD4T	-0.333268020167446	0.0864624170892441	3.378840214463e-05
SERPINF1	chr17:1769333:C:T	NI	NK	-0.0239923465940709	0.0616306705492635	0.345740124906099
SERPINF1	chr17:1769333:C:T	NI	CD8T	-0.0773481216093906	0.0684222964206252	0.123666419017968
SERPINF1	chr17:1769333:C:T	NI	monocyte	-0.0961106595308252	0.0710841321796218	0.085953898774207
SERPINF1	chr17:1769333:C:T	NI	B	-0.274820797326252	0.100227558263822	0.00230508918401751
SERPINF1	chr17:1769333:C:T	NI	CD4T	-0.121953815255862	0.0827818738849763	0.066601776351354
SERPINF1	chr17:1769333:C:T	IAV	NK	0.0409146774004554	0.0566930905407478	0.242825091037747
SERPINF1	chr17:1769333:C:T	IAV	CD8T	-0.0245636726118287	0.0581867607546287	0.328152830045836
SERPINF1	chr17:1769333:C:T	IAV	monocyte	-0.0930666535460604	0.0739891838982869	0.0959424923709377
SERPINF1	chr17:1769333:C:T	IAV	B	-0.202895723785915	0.0816789836857042	0.00352784611825951
SERPINF1	chr17:1769333:C:T	IAV	CD4T	-0.0845217768640284	0.0736263827236265	0.120953478854736
SERPINF1	chr17:1769333:C:T	LPS	NK	-0.0253901276968874	0.058697500907662	0.330245026676937
SERPINF1	chr17:1769333:C:T	LPS	CD8T	-0.0232091468218532	0.0624154548434576	0.341228565018089
SERPINF1	chr17:1769333:C:T	LPS	monocyte	-0.0301068814489156	0.0827785248024937	0.346427871950449
SERPINF1	chr17:1769333:C:T	LPS	B	-0.239241442327426	0.0896862240463741	0.00276532517634198
SERPINF1	chr17:1769333:C:T	LPS	CD4T	-0.0883518858778323	0.0784391728707978	0.126516366923946
SERPINF1	chr17:1769333:C:T	Tcruzi	NK	0.00718207015569122	0.0700102300057905	0.474146073917629
SERPINF1	chr17:1769333:C:T	Tcruzi	CD8T	-0.0385580093847907	0.0669379656005349	0.272051323877556
SERPINF1	chr17:1769333:C:T	Tcruzi	monocyte	-0.0978718687119891	0.0766643533323596	0.0962544403542979
SERPINF1	chr17:1769333:C:T	Tcruzi	B	-0.198029441861373	0.0795912242280116	0.00486880025955361
SERPINF1	chr17:1769333:C:T	Tcruzi	CD4T	-0.121075445295529	0.0798378148005777	0.0599992122654919
SERPINF1	chr17:1769982:C:T	NI	NK	0.0144482699488868	0.0493764640984158	0.389911467626698
SERPINF1	chr17:1769982:C:T	NI	CD8T	-0.258723119999148	0.0533865326916566	3.28339403443678e-07
SERPINF1	chr17:1769982:C:T	NI	monocyte	-0.0346358044816186	0.0492709134429049	0.240577702955643
SERPINF1	chr17:1769982:C:T	NI	B	-0.163249363405966	0.0584620818435055	0.00244647294858069
SERPINF1	chr17:1769982:C:T	NI	CD4T	-0.317053063577955	0.0595001875259773	1.02994864525918e-07
SERPINF1	chr17:1769982:C:T	IAV	NK	0.0099638019301485	0.0389079157893772	0.401800117632065
SERPINF1	chr17:1769982:C:T	IAV	CD8T	-0.151741093392863	0.0495416804229881	0.000778838790453595
SERPINF1	chr17:1769982:C:T	IAV	monocyte	-0.107816168938841	0.0590293059232784	0.0301525518411075
SERPINF1	chr17:1769982:C:T	IAV	B	-0.127092780647943	0.054874579031032	0.0101464579013602
SERPINF1	chr17:1769982:C:T	IAV	CD4T	-0.298914311562175	0.0579749540186289	5.12406247432651e-08
SERPINF1	chr17:1769982:C:T	LPS	NK	0.0133142212279787	0.0458912042097432	0.390196626901945
SERPINF1	chr17:1769982:C:T	LPS	CD8T	-0.178323207838429	0.0505939516701717	0.000220564618111929
SERPINF1	chr17:1769982:C:T	LPS	monocyte	-0.00477016539917597	0.0607472432972426	0.466697175698947
SERPINF1	chr17:1769982:C:T	LPS	B	-0.190147278879347	0.0596706580846079	0.000505647231349493
SERPINF1	chr17:1769982:C:T	LPS	CD4T	-0.272195025558067	0.0585352701304072	4.29565569437518e-06
SERPINF1	chr17:1769982:C:T	Tcruzi	NK	-0.0144073584681316	0.0577204032256706	0.395597677865623
SERPINF1	chr17:1769982:C:T	Tcruzi	CD8T	-0.271685590542264	0.0557647551840847	8.45436940455357e-08
SERPINF1	chr17:1769982:C:T	Tcruzi	monocyte	0.0100647598564163	0.0569306324758806	0.433215185656933
SERPINF1	chr17:1769982:C:T	Tcruzi	B	-0.0922790210917962	0.0575504811006595	0.0565723363629862
SERPINF1	chr17:1769982:C:T	Tcruzi	CD4T	-0.331499401760605	0.0591654987086168	7.63022656169454e-09
SERPINF1	chr17:1787301:T:G	NI	NK	0.102061277141813	0.0628686114991826	0.0512390561446379
SERPINF1	chr17:1787301:T:G	NI	CD8T	0.15627422174984	0.0768223032019233	0.020126346309608
SERPINF1	chr17:1787301:T:G	NI	monocyte	0.0776716192084952	0.0756097193675736	0.1522278244347
SERPINF1	chr17:1787301:T:G	NI	B	0.0939608986190485	0.0747350996164916	0.0987831947038367
SERPINF1	chr17:1787301:T:G	NI	CD4T	0.172586185416585	0.0926702081820038	0.0272027133484611
SERPINF1	chr17:1787301:T:G	IAV	NK	0.125254582351341	0.0622676215235438	0.019962521825925
SERPINF1	chr17:1787301:T:G	IAV	CD8T	0.118251695994675	0.0629448187978664	0.0235452340191841
SERPINF1	chr17:1787301:T:G	IAV	monocyte	0.0833818631892376	0.0722078503888765	0.118344480035059
SERPINF1	chr17:1787301:T:G	IAV	B	0.0798723832149179	0.0668639084261734	0.107972441925094
SERPINF1	chr17:1787301:T:G	IAV	CD4T	0.127449405735142	0.0754970684852564	0.0450697749787425
SERPINF1	chr17:1787301:T:G	LPS	NK	0.124255821513204	0.0648013177208855	0.0256778688956529
SERPINF1	chr17:1787301:T:G	LPS	CD8T	0.130577016188145	0.0666163098207218	0.0231392156769299
SERPINF1	chr17:1787301:T:G	LPS	monocyte	0.116643963553259	0.0868801730180626	0.0808144629646443
SERPINF1	chr17:1787301:T:G	LPS	B	0.101510991807862	0.0751921664139173	0.0814510922759199
SERPINF1	chr17:1787301:T:G	LPS	CD4T	0.112835700520905	0.0806354432659053	0.0824920966054865
SERPINF1	chr17:1787301:T:G	Tcruzi	NK	0.123198762177489	0.0700387719439502	0.0341952274301613
SERPINF1	chr17:1787301:T:G	Tcruzi	CD8T	0.156231209843853	0.0769836045798825	0.0189743371627616
SERPINF1	chr17:1787301:T:G	Tcruzi	monocyte	0.073485931504062	0.0777724853863101	0.170360101927677
SERPINF1	chr17:1787301:T:G	Tcruzi	B	0.0898942186399308	0.0718410026599673	0.0989579488625587
SERPINF1	chr17:1787301:T:G	Tcruzi	CD4T	0.154151915888895	0.0852149765618488	0.0331709590543278
SERPINF1	chr17:1788846:T:C	NI	NK	-0.00263077266685451	0.0440989596980864	0.453859796188402
SERPINF1	chr17:1788846:T:C	NI	CD8T	-0.0920620747814892	0.0517258024010093	0.0420827122975911
SERPINF1	chr17:1788846:T:C	NI	monocyte	0.0119672118745789	0.04864914895589	0.418320140362367
SERPINF1	chr17:1788846:T:C	NI	B	-0.0389762378412809	0.0503398694331615	0.222192395880167
SERPINF1	chr17:1788846:T:C	NI	CD4T	-0.132072675209676	0.0663551665989616	0.0311345933494416
SERPINF1	chr17:1788846:T:C	IAV	NK	-0.0322676530262041	0.0359199921320292	0.189636653060655
SERPINF1	chr17:1788846:T:C	IAV	CD8T	-0.0463332528412299	0.039255943001658	0.118072716938421
SERPINF1	chr17:1788846:T:C	IAV	monocyte	-0.00759570581689874	0.0481472103867682	0.455901048915398
SERPINF1	chr17:1788846:T:C	IAV	B	-0.0297805893913727	0.0449271804708427	0.253970362012332
SERPINF1	chr17:1788846:T:C	IAV	CD4T	-0.118112671339242	0.0613115595485227	0.032085839212446
SERPINF1	chr17:1788846:T:C	LPS	NK	-0.0242614651127587	0.0397797967317945	0.270235970226099
SERPINF1	chr17:1788846:T:C	LPS	CD8T	-0.0874166263563571	0.0503834205497848	0.0387740468598181
SERPINF1	chr17:1788846:T:C	LPS	monocyte	0.0227285390611456	0.0558384818485911	0.360100019052103
SERPINF1	chr17:1788846:T:C	LPS	B	-0.0473964503551189	0.0510276307233707	0.17823291931665
SERPINF1	chr17:1788846:T:C	LPS	CD4T	-0.109190003318835	0.0592592460128868	0.0401458470450791
SERPINF1	chr17:1788846:T:C	Tcruzi	NK	-0.00684247558354681	0.047596843519163	0.418675627599258
SERPINF1	chr17:1788846:T:C	Tcruzi	CD8T	-0.0892662893724347	0.050853245876718	0.0426496538260076
SERPINF1	chr17:1788846:T:C	Tcruzi	monocyte	0.0496474210810409	0.0578303457961025	0.207968093951263
SERPINF1	chr17:1788846:T:C	Tcruzi	B	-0.0182566299715532	0.0482544186462142	0.343919599424667
SERPINF1	chr17:1788846:T:C	Tcruzi	CD4T	-0.128456517491378	0.064511498437107	0.031281073725265
SERPINF1	chr17:1834221:A:T	NI	NK	0.0294768873240005	0.0543146044302494	0.43539298708067
SERPINF1	chr17:1834221:A:T	NI	CD8T	0.0390789792042748	0.0652430108364115	0.416460309247374
SERPINF1	chr17:1834221:A:T	NI	monocyte	0.030973286140972	0.0677934281236851	0.443955119525994
SERPINF1	chr17:1834221:A:T	NI	B	0.0260756450108301	0.059328327116707	0.472420985642146
SERPINF1	chr17:1834221:A:T	NI	CD4T	0.0471785436564753	0.080922027115481	0.412785692056566
SERPINF1	chr17:1834221:A:T	IAV	NK	0.0284988320573474	0.0505110073184405	0.427972561851566
SERPINF1	chr17:1834221:A:T	IAV	CD8T	0.0262867548189429	0.0478761297202728	0.432113850043753
SERPINF1	chr17:1834221:A:T	IAV	monocyte	0.0185712262550274	0.0549945503905142	0.507251346256009
SERPINF1	chr17:1834221:A:T	IAV	B	0.019758175766555	0.0501306811300282	0.487072607454141
SERPINF1	chr17:1834221:A:T	IAV	CD4T	0.033804792812826	0.0649207857959563	0.444194377050302
SERPINF1	chr17:1834221:A:T	LPS	NK	0.0382870993382889	0.0604908828051115	0.395332308126402
SERPINF1	chr17:1834221:A:T	LPS	CD8T	0.0361021877140753	0.0583319855475172	0.402404284025878
SERPINF1	chr17:1834221:A:T	LPS	monocyte	0.0249787989126204	0.0669292782157105	0.483222538137095
SERPINF1	chr17:1834221:A:T	LPS	B	0.0226317320573637	0.0573458209353119	0.481769146908733
SERPINF1	chr17:1834221:A:T	LPS	CD4T	0.036728328805913	0.0711614514359747	0.441100788045436
SERPINF1	chr17:1834221:A:T	Tcruzi	NK	0.0367008532799439	0.0610545246228516	0.410417683948275
SERPINF1	chr17:1834221:A:T	Tcruzi	CD8T	0.0388699898813853	0.0637685351625717	0.410556875147022
SERPINF1	chr17:1834221:A:T	Tcruzi	monocyte	0.0210260151717209	0.0627780547230723	0.503519808609553
SERPINF1	chr17:1834221:A:T	Tcruzi	B	0.0256171418285334	0.0567535087452968	0.466712603333321
SERPINF1	chr17:1834221:A:T	Tcruzi	CD4T	0.0378928413993303	0.0721685006535333	0.441711211738822
SERPINF1	chr17:1858913:T:A	NI	NK	0.0132190904358722	0.063044091682136	0.534386994771205
SERPINF1	chr17:1858913:T:A	NI	CD8T	0.0439535149374323	0.086504678438403	0.435375898980291
SERPINF1	chr17:1858913:T:A	NI	monocyte	0.0317573037631502	0.087435335751526	0.468587827787163
SERPINF1	chr17:1858913:T:A	NI	B	0.0494778644182592	0.0933529987856604	0.420637611156867
SERPINF1	chr17:1858913:T:A	NI	CD4T	0.0553624539453939	0.10785752925889	0.42631483215618
SERPINF1	chr17:1858913:T:A	IAV	NK	0.00561768812654295	0.0575942496559553	0.566024996834559
SERPINF1	chr17:1858913:T:A	IAV	CD8T	0.0206315115750645	0.0577683196734493	0.487643207148063
SERPINF1	chr17:1858913:T:A	IAV	monocyte	0.0189125692395696	0.0718449138251485	0.521661266033657
SERPINF1	chr17:1858913:T:A	IAV	B	0.0433992482922831	0.0826905916891361	0.420153356846824
SERPINF1	chr17:1858913:T:A	IAV	CD4T	0.0486761823285328	0.0934785781159575	0.429261427022821
SERPINF1	chr17:1858913:T:A	LPS	NK	0.011490940124891	0.0626169593177868	0.537735670384166
SERPINF1	chr17:1858913:T:A	LPS	CD8T	0.0395735505918069	0.0769963085656679	0.427616930851771
SERPINF1	chr17:1858913:T:A	LPS	monocyte	-0.00231720970913425	0.0892423873480835	0.588980729228694
SERPINF1	chr17:1858913:T:A	LPS	B	0.0508906317897667	0.0945633385945951	0.41283942046942
SERPINF1	chr17:1858913:T:A	LPS	CD4T	0.0517841250189693	0.101034654012677	0.429543035867595
SERPINF1	chr17:1858913:T:A	Tcruzi	NK	0.0149537957577451	0.0659729956720507	0.527797491489351
SERPINF1	chr17:1858913:T:A	Tcruzi	CD8T	0.0369103459484417	0.0789548298164557	0.449451926368626
SERPINF1	chr17:1858913:T:A	Tcruzi	monocyte	0.0234570221457477	0.0824480915207052	0.510759857802304
SERPINF1	chr17:1858913:T:A	Tcruzi	B	0.0394915586358371	0.0814293180130921	0.439247735809474
SERPINF1	chr17:1858913:T:A	Tcruzi	CD4T	0.0526882448861431	0.102025041820005	0.430781703462694
SERTAD1	chr19:40342333:G:A	NI	NK	0.00135430120733137	0.0195327832415599	0.745077002930289
SERTAD1	chr19:40342333:G:A	NI	CD8T	-0.000590037221234076	0.0206730465156754	0.740475404370793
SERTAD1	chr19:40342333:G:A	NI	monocyte	-0.00945632571021692	0.0286501446628821	0.615118261159815
SERTAD1	chr19:40342333:G:A	NI	B	-0.00931977724801899	0.0249719091806615	0.647079790613392
SERTAD1	chr19:40342333:G:A	NI	CD4T	-0.00986396887504806	0.0285386105891745	0.638026303467728
SERTAD1	chr19:40342333:G:A	IAV	NK	0.000571744119024335	0.0177739473360585	0.753887304605754
SERTAD1	chr19:40342333:G:A	IAV	CD8T	-0.000310884979616579	0.0165578772077437	0.744320523156495
SERTAD1	chr19:40342333:G:A	IAV	monocyte	-0.00430545201479691	0.020955260082814	0.696689939139248
SERTAD1	chr19:40342333:G:A	IAV	B	-0.0048563750196326	0.0194992595044358	0.682645053966079
SERTAD1	chr19:40342333:G:A	IAV	CD4T	-0.00306727444470944	0.0213313764722722	0.711219322615867
SERTAD1	chr19:40342333:G:A	LPS	NK	-0.0016038856632697	0.0196806921476489	0.718447741147333
SERTAD1	chr19:40342333:G:A	LPS	CD8T	-0.00556967954155111	0.0202314305756095	0.66668673877848
SERTAD1	chr19:40342333:G:A	LPS	monocyte	-0.00143039443475949	0.0268304782221538	0.702949917194583
SERTAD1	chr19:40342333:G:A	LPS	B	-0.00858353281187808	0.0239333647964546	0.638494776696981
SERTAD1	chr19:40342333:G:A	LPS	CD4T	-0.00654134336656772	0.0244088213227771	0.666365114268385
SERTAD1	chr19:40342333:G:A	Tcruzi	NK	0.00286862271224564	0.0209848326572841	0.724993335787633
SERTAD1	chr19:40342333:G:A	Tcruzi	CD8T	-0.000135924200192531	0.0201264417955316	0.74280077135568
SERTAD1	chr19:40342333:G:A	Tcruzi	monocyte	-0.00441402980440204	0.0241272256088933	0.692384545848391
SERTAD1	chr19:40342333:G:A	Tcruzi	B	-0.0069492697765293	0.0222527750676816	0.661989537231577
SERTAD1	chr19:40342333:G:A	Tcruzi	CD4T	-0.0060649529655851	0.0241760160961759	0.682032541044315
SERTAD1	chr19:40367057:G:A	NI	NK	0.00621800901800996	0.0452861797657878	0.625768247606879
SERTAD1	chr19:40367057:G:A	NI	CD8T	0.000239835751682912	0.0477715434612291	0.654016732562806
SERTAD1	chr19:40367057:G:A	NI	monocyte	-0.000735345910912443	0.0546838942253069	0.625616966275619
SERTAD1	chr19:40367057:G:A	NI	B	-0.011550490514036	0.0497784647664981	0.588194034035777
SERTAD1	chr19:40367057:G:A	NI	CD4T	-0.0112501697531176	0.0592676652921599	0.591410779938338
SERTAD1	chr19:40367057:G:A	IAV	NK	-0.00484463699706558	0.0404201142340291	0.623940096648359
SERTAD1	chr19:40367057:G:A	IAV	CD8T	0.000607464719080238	0.0369551098225729	0.658671182582189
SERTAD1	chr19:40367057:G:A	IAV	monocyte	-0.00057766909819521	0.0451388096460079	0.652721098634005
SERTAD1	chr19:40367057:G:A	IAV	B	-0.00800669586759077	0.0423019994649974	0.600821981750393
SERTAD1	chr19:40367057:G:A	IAV	CD4T	6.46956136361862e-06	0.0499331146756814	0.651286747529328
SERTAD1	chr19:40367057:G:A	LPS	NK	0.000717896877287613	0.0431669891917596	0.652832770246014
SERTAD1	chr19:40367057:G:A	LPS	CD8T	0.00248820739873737	0.0424021659486747	0.643738361071938
SERTAD1	chr19:40367057:G:A	LPS	monocyte	-0.00235314274621715	0.055316185253009	0.630117910532487
SERTAD1	chr19:40367057:G:A	LPS	B	-0.00649449453729723	0.0474461424291981	0.609881905467192
SERTAD1	chr19:40367057:G:A	LPS	CD4T	-0.00901402765232177	0.0549430087491523	0.603881676419462
SERTAD1	chr19:40367057:G:A	Tcruzi	NK	0.00237695732848514	0.0449964742056478	0.647228877865012
SERTAD1	chr19:40367057:G:A	Tcruzi	CD8T	-0.00348803748255063	0.0456686470510682	0.630753596853646
SERTAD1	chr19:40367057:G:A	Tcruzi	monocyte	-0.000644371072154858	0.0519614575425552	0.646098370205001
SERTAD1	chr19:40367057:G:A	Tcruzi	B	-0.0121403519335601	0.0479005717202391	0.579163246109719
SERTAD1	chr19:40367057:G:A	Tcruzi	CD4T	-0.0181638501283514	0.0603007490014061	0.565748519932845
SERTAD1	chr19:40368287:A:G	NI	NK	-0.0110607308171389	0.0436522780592905	0.588606394822703
SERTAD1	chr19:40368287:A:G	NI	CD8T	-0.00973548854126824	0.0472647725458782	0.603509570739884
SERTAD1	chr19:40368287:A:G	NI	monocyte	-0.0231462311813188	0.0605532497030463	0.506407967711769
SERTAD1	chr19:40368287:A:G	NI	B	0.000965520510408301	0.0457439037209101	0.663687126670267
SERTAD1	chr19:40368287:A:G	NI	CD4T	0.000324877111409217	0.0561828903183525	0.652953449192112
SERTAD1	chr19:40368287:A:G	IAV	NK	-0.00901674063799399	0.0395345586781605	0.5958332066917
SERTAD1	chr19:40368287:A:G	IAV	CD8T	-0.0118531490537521	0.0391143497186072	0.573195698373705
SERTAD1	chr19:40368287:A:G	IAV	monocyte	-0.00671510474190156	0.0450976584237196	0.614259817720138
SERTAD1	chr19:40368287:A:G	IAV	B	0.000595281147868704	0.0395962363604019	0.665287244733588
SERTAD1	chr19:40368287:A:G	IAV	CD4T	-0.00604752232503277	0.0477707967542989	0.626620851843341
SERTAD1	chr19:40368287:A:G	LPS	NK	-0.00773263687748238	0.0422927050824577	0.603878165757247
SERTAD1	chr19:40368287:A:G	LPS	CD8T	-0.00721955082188004	0.0408445310774835	0.606274521979728
SERTAD1	chr19:40368287:A:G	LPS	monocyte	-0.0124374047850302	0.0558317700506817	0.580928024310484
SERTAD1	chr19:40368287:A:G	LPS	B	0.00634774212520724	0.0470392571189967	0.626557321950838
SERTAD1	chr19:40368287:A:G	LPS	CD4T	-0.0029122641403511	0.0521446342240512	0.641041799935925
SERTAD1	chr19:40368287:A:G	Tcruzi	NK	-0.00908269278711445	0.0437313619201212	0.599924014841234
SERTAD1	chr19:40368287:A:G	Tcruzi	CD8T	-0.010351725664197	0.0458562176022981	0.5961246049734
SERTAD1	chr19:40368287:A:G	Tcruzi	monocyte	-0.0131979034435574	0.0531467248339945	0.582166233711342
SERTAD1	chr19:40368287:A:G	Tcruzi	B	0.00583287065662179	0.0449082775657888	0.632458736769328
SERTAD1	chr19:40368287:A:G	Tcruzi	CD4T	-0.00445294675070572	0.0522686219541751	0.636317691437529
SERTAD1	chr19:40375565:G:A	NI	NK	-0.00125946755214014	0.0349283131111873	0.621584426544546
SERTAD1	chr19:40375565:G:A	NI	CD8T	-0.0221358665532099	0.0415598074196004	0.471726320015289
SERTAD1	chr19:40375565:G:A	NI	monocyte	-0.0155083735820576	0.0447925737121102	0.508425174370924
SERTAD1	chr19:40375565:G:A	NI	B	-0.0149720973530633	0.0395310243398351	0.520797431261967
SERTAD1	chr19:40375565:G:A	NI	CD4T	-0.033047107298769	0.0532738359248048	0.432200258076635
SERTAD1	chr19:40375565:G:A	IAV	NK	-0.00268850455097201	0.0318829177551006	0.609021343815934
SERTAD1	chr19:40375565:G:A	IAV	CD8T	-0.0105553862430183	0.0306294275817546	0.530451137209225
SERTAD1	chr19:40375565:G:A	IAV	monocyte	-0.00298792187874925	0.036523642333285	0.610938314678502
SERTAD1	chr19:40375565:G:A	IAV	B	-0.0162110785670156	0.0362826286994298	0.499438495870036
SERTAD1	chr19:40375565:G:A	IAV	CD4T	-0.0247625636548992	0.0436191673742149	0.459544191205612
SERTAD1	chr19:40375565:G:A	LPS	NK	-0.00529502207389824	0.0343399667811172	0.583801674394764
SERTAD1	chr19:40375565:G:A	LPS	CD8T	-0.0128101684485636	0.0339881032278414	0.514032859722065
SERTAD1	chr19:40375565:G:A	LPS	monocyte	-0.0117884106557812	0.0443869027397374	0.546424433924766
SERTAD1	chr19:40375565:G:A	LPS	B	-0.0198604325511621	0.0416177107604426	0.484483933800289
SERTAD1	chr19:40375565:G:A	LPS	CD4T	-0.0310998644748908	0.0501168868704334	0.436356842646658
SERTAD1	chr19:40375565:G:A	Tcruzi	NK	0.000357834786315909	0.0368314442310849	0.630698293393984
SERTAD1	chr19:40375565:G:A	Tcruzi	CD8T	-0.0269884307009318	0.0443038209539649	0.439973841114612
SERTAD1	chr19:40375565:G:A	Tcruzi	monocyte	-0.0175946530315028	0.0438081725669891	0.511069794800776
SERTAD1	chr19:40375565:G:A	Tcruzi	B	-0.0165640765123172	0.0384506544483552	0.50160080017412
SERTAD1	chr19:40375565:G:A	Tcruzi	CD4T	-0.035644662453927	0.0533817507225578	0.421159533159068
SERTAD1	chr19:40425961:A:G	NI	NK	-0.0864960019232722	0.0549275995963505	0.0475643704554044
SERTAD1	chr19:40425961:A:G	NI	CD8T	-0.0184872217975905	0.0489744445323309	0.355829189849646
SERTAD1	chr19:40425961:A:G	NI	monocyte	0.191876507867972	0.0527309544063263	8.84748681624379e-05
SERTAD1	chr19:40425961:A:G	NI	B	0.0700491928322928	0.0531345941469569	0.0894663267419234
SERTAD1	chr19:40425961:A:G	NI	CD4T	0.031216795668003	0.0522501382560893	0.271992568664656
SERTAD1	chr19:40425961:A:G	IAV	NK	-0.0322051409117635	0.0453703253928228	0.237798564312726
SERTAD1	chr19:40425961:A:G	IAV	CD8T	-0.00954806002297379	0.0449106196413455	0.414618451846973
SERTAD1	chr19:40425961:A:G	IAV	monocyte	0.200752388226715	0.054465832191697	1.9043113833533e-05
SERTAD1	chr19:40425961:A:G	IAV	B	0.0769705594639279	0.0496214370225813	0.0540697743788544
SERTAD1	chr19:40425961:A:G	IAV	CD4T	0.0694076382087054	0.0495139843905328	0.0761301654969646
SERTAD1	chr19:40425961:A:G	LPS	NK	-0.0690343041511101	0.0527584328269475	0.0874610731104247
SERTAD1	chr19:40425961:A:G	LPS	CD8T	-0.00704913132913078	0.0461538827845436	0.440081994398484
SERTAD1	chr19:40425961:A:G	LPS	monocyte	0.178288200605844	0.0572469242907405	0.000748577404031295
SERTAD1	chr19:40425961:A:G	LPS	B	0.0464667055797063	0.0518896699377002	0.180568361387072
SERTAD1	chr19:40425961:A:G	LPS	CD4T	0.0821906699089848	0.0529791531946407	0.0556942368230687
SERTAD1	chr19:40425961:A:G	Tcruzi	NK	-0.0412168534212235	0.0516326444454907	0.208998009622391
SERTAD1	chr19:40425961:A:G	Tcruzi	CD8T	-0.0316954361361057	0.0489465135220801	0.261066474147222
SERTAD1	chr19:40425961:A:G	Tcruzi	monocyte	0.185156977474334	0.0528425925497868	0.000170371406212403
SERTAD1	chr19:40425961:A:G	Tcruzi	B	0.0731663620853385	0.0512384737451002	0.0717190959306876
SERTAD1	chr19:40425961:A:G	Tcruzi	CD4T	0.0438671098292067	0.0503960247049524	0.189803352540133
SERTAD1	chr19:40467455:C:A	NI	NK	0.0105518190856374	0.0486127522934059	0.57724420791082
SERTAD1	chr19:40467455:C:A	NI	CD8T	0.014435167801167	0.0557659041425059	0.565761054740097
SERTAD1	chr19:40467455:C:A	NI	monocyte	0.0289692565396448	0.0695192292175071	0.480525964606333
SERTAD1	chr19:40467455:C:A	NI	B	0.021049996121985	0.0589310762092932	0.532037532755335
SERTAD1	chr19:40467455:C:A	NI	CD4T	0.00592977344650175	0.0650415892808952	0.605462806492602
SERTAD1	chr19:40467455:C:A	IAV	NK	0.0116794236426615	0.0456006881565867	0.565417955553197
SERTAD1	chr19:40467455:C:A	IAV	CD8T	0.00884943837387787	0.0417340244322259	0.578906861454972
SERTAD1	chr19:40467455:C:A	IAV	monocyte	0.0191553418649562	0.0548494555341258	0.533102061608849
SERTAD1	chr19:40467455:C:A	IAV	B	0.0125301642560325	0.047368477611401	0.56184011691388
SERTAD1	chr19:40467455:C:A	IAV	CD4T	0.00739082580948728	0.0554182812970243	0.601816243801449
SERTAD1	chr19:40467455:C:A	LPS	NK	0.0147799064669002	0.0506831673865448	0.549088338965777
SERTAD1	chr19:40467455:C:A	LPS	CD8T	0.0121678618802037	0.0482986031808942	0.561946538753197
SERTAD1	chr19:40467455:C:A	LPS	monocyte	0.0190860572065056	0.064904422542718	0.535185689607834
SERTAD1	chr19:40467455:C:A	LPS	B	0.0146655226239934	0.0545056833847308	0.555067838615178
SERTAD1	chr19:40467455:C:A	LPS	CD4T	0.0102839422306959	0.0615700944858072	0.587270032668437
SERTAD1	chr19:40467455:C:A	Tcruzi	NK	0.0120082799534317	0.0507015455797609	0.569716008790801
SERTAD1	chr19:40467455:C:A	Tcruzi	CD8T	0.00900234824738989	0.0521178248885911	0.588794414109184
SERTAD1	chr19:40467455:C:A	Tcruzi	monocyte	0.0223291662744579	0.0640177034415902	0.527945207227409
SERTAD1	chr19:40467455:C:A	Tcruzi	B	0.0150788761399581	0.0527989945645089	0.553773388944724
SERTAD1	chr19:40467455:C:A	Tcruzi	CD4T	0.0031457655926582	0.0616028694601773	0.623100943148999
SERTAD1	chr19:40476808:T:C	NI	NK	0.0846708883914306	0.0744278733195698	0.170811729009867
SERTAD1	chr19:40476808:T:C	NI	CD8T	0.0624535149048898	0.0587349342633833	0.205549362341038
SERTAD1	chr19:40476808:T:C	NI	monocyte	0.00900198208650534	0.0528781076620467	0.486990472154507
SERTAD1	chr19:40476808:T:C	NI	B	0.0173265738630573	0.0494636134175308	0.424735169771683
SERTAD1	chr19:40476808:T:C	NI	CD4T	0.0476641583063743	0.0588905893455589	0.275719747235927
SERTAD1	chr19:40476808:T:C	IAV	NK	0.0680423485844578	0.0612175847932233	0.181734384119618
SERTAD1	chr19:40476808:T:C	IAV	CD8T	0.0460563342981299	0.0470798811196993	0.220844091797048
SERTAD1	chr19:40476808:T:C	IAV	monocyte	-0.0068927264903297	0.0469981737872977	0.528813264997496
SERTAD1	chr19:40476808:T:C	IAV	B	0.021776751700006	0.0444997643216644	0.380325305140113
SERTAD1	chr19:40476808:T:C	IAV	CD4T	0.0415275486843561	0.0518212311554082	0.280528393845831
SERTAD1	chr19:40476808:T:C	LPS	NK	0.0733269928597603	0.0653958464597699	0.178389706211881
SERTAD1	chr19:40476808:T:C	LPS	CD8T	0.0592204341380488	0.0550000565364632	0.194962522787674
SERTAD1	chr19:40476808:T:C	LPS	monocyte	-0.00437058247225416	0.0555042231446089	0.545430678630807
SERTAD1	chr19:40476808:T:C	LPS	B	0.0222427407169617	0.0492468278138893	0.390209559064208
SERTAD1	chr19:40476808:T:C	LPS	CD4T	0.041201633742265	0.0551786609515402	0.294917626150643
SERTAD1	chr19:40476808:T:C	Tcruzi	NK	0.0676574130090781	0.0625655371774276	0.192183764465976
SERTAD1	chr19:40476808:T:C	Tcruzi	CD8T	0.06124434318538	0.0573444964048291	0.202832582698794
SERTAD1	chr19:40476808:T:C	Tcruzi	monocyte	0.00206134679514394	0.051531159206409	0.540512284573686
SERTAD1	chr19:40476808:T:C	Tcruzi	B	0.0146581464090562	0.0469141752553301	0.436092009965427
SERTAD1	chr19:40476808:T:C	Tcruzi	CD4T	0.0421800164065209	0.0550574770363445	0.291550489925927
SERTAD1	chr19:40479989:C:T	NI	NK	-0.0468499683326625	0.0696352623173948	0.31822555600151
SERTAD1	chr19:40479989:C:T	NI	CD8T	-0.0523112875996935	0.0731003396257277	0.306847827258214
SERTAD1	chr19:40479989:C:T	NI	monocyte	0.00566786482055561	0.0769294584885833	0.545382172397441
SERTAD1	chr19:40479989:C:T	NI	B	-0.0884737018286965	0.0946329923763745	0.227112684018189
SERTAD1	chr19:40479989:C:T	NI	CD4T	-0.0732425602886908	0.0904495966118749	0.274860738150543
SERTAD1	chr19:40479989:C:T	IAV	NK	-0.0424435422198857	0.0638241443478971	0.321147651318704
SERTAD1	chr19:40479989:C:T	IAV	CD8T	-0.0443133548560757	0.0615745440575035	0.300194487015618
SERTAD1	chr19:40479989:C:T	IAV	monocyte	-0.00275313902219456	0.0644556506407138	0.542215109113387
SERTAD1	chr19:40479989:C:T	IAV	B	-0.0866642120147808	0.091742706687197	0.21526553322677
SERTAD1	chr19:40479989:C:T	IAV	CD4T	-0.0481616147857977	0.0735238891806424	0.325184970590127
SERTAD1	chr19:40479989:C:T	LPS	NK	-0.045308947774197	0.0683653415638173	0.318927125123176
SERTAD1	chr19:40479989:C:T	LPS	CD8T	-0.0427649607590288	0.0639397407268372	0.316605932916295
SERTAD1	chr19:40479989:C:T	LPS	monocyte	-0.00628016174501008	0.0772087673760641	0.522388504771134
SERTAD1	chr19:40479989:C:T	LPS	B	-0.110699525998978	0.112489314726773	0.199284555140923
SERTAD1	chr19:40479989:C:T	LPS	CD4T	-0.0697486561520484	0.0860802902017264	0.275260173919956
SERTAD1	chr19:40479989:C:T	Tcruzi	NK	-0.0369296477378759	0.0679399470082144	0.359019573309727
SERTAD1	chr19:40479989:C:T	Tcruzi	CD8T	-0.0566297951876925	0.0729738740390307	0.286549329042602
SERTAD1	chr19:40479989:C:T	Tcruzi	monocyte	0.00331747488534036	0.0737736829196994	0.563712992262783
SERTAD1	chr19:40479989:C:T	Tcruzi	B	-0.0928283166450963	0.0968276644136832	0.214647193186311
SERTAD1	chr19:40479989:C:T	Tcruzi	CD4T	-0.0716749567870305	0.0865023180898172	0.272448589082508
SERTAD1	chr19:40491533:G:A	NI	NK	-0.00864413747672912	0.0417696303926516	0.57113483336627
SERTAD1	chr19:40491533:G:A	NI	CD8T	-0.0114415869808661	0.0451367852213989	0.557740832437875
SERTAD1	chr19:40491533:G:A	NI	monocyte	-0.0166188400799058	0.0532448730149269	0.51605360794288
SERTAD1	chr19:40491533:G:A	NI	B	-0.02567847745453	0.0526989011733935	0.482403006622278
SERTAD1	chr19:40491533:G:A	NI	CD4T	-0.0182395264647793	0.0546781921881474	0.527168324954947
SERTAD1	chr19:40491533:G:A	IAV	NK	-0.0241473614895698	0.0495617722080712	0.473779101188705
SERTAD1	chr19:40491533:G:A	IAV	CD8T	-0.0157744696708277	0.0426530554325475	0.515093743383396
SERTAD1	chr19:40491533:G:A	IAV	monocyte	-0.0307260702690555	0.0583384871398909	0.456523390877799
SERTAD1	chr19:40491533:G:A	IAV	B	-0.0296869249701931	0.0540704497547171	0.447764130303723
SERTAD1	chr19:40491533:G:A	IAV	CD4T	-0.0203371832408627	0.0517917688561733	0.510383189790576
SERTAD1	chr19:40491533:G:A	LPS	NK	-0.0159348006283806	0.0439263131724543	0.521299590212987
SERTAD1	chr19:40491533:G:A	LPS	CD8T	-0.0114809801807977	0.0404869472583746	0.54409175087179
SERTAD1	chr19:40491533:G:A	LPS	monocyte	-0.0136216116756988	0.05454710829678	0.543312321049455
SERTAD1	chr19:40491533:G:A	LPS	B	-0.0152687372680443	0.0470737785241418	0.52791960662724
SERTAD1	chr19:40491533:G:A	LPS	CD4T	-0.0198388460347352	0.0527369556293371	0.518271527507884
SERTAD1	chr19:40491533:G:A	Tcruzi	NK	-0.00808489176896911	0.0431054847061324	0.573991094289483
SERTAD1	chr19:40491533:G:A	Tcruzi	CD8T	-0.0113592637756005	0.0435865268596507	0.55381085641281
SERTAD1	chr19:40491533:G:A	Tcruzi	monocyte	-0.019983131284276	0.0520144102628449	0.513928950068297
SERTAD1	chr19:40491533:G:A	Tcruzi	B	-0.0299792663342339	0.0555223604605452	0.45701476217174
SERTAD1	chr19:40491533:G:A	Tcruzi	CD4T	-0.0174036061278329	0.0515006540308714	0.532685715490253
SERTAD1	chr19:40504075:C:T	NI	NK	0.00490474567113436	0.06040218280637	0.606986977927519
SERTAD1	chr19:40504075:C:T	NI	CD8T	-0.0332772224425508	0.0739974144812854	0.464106134503348
SERTAD1	chr19:40504075:C:T	NI	monocyte	-0.0211886688298908	0.0775839947086987	0.504997141013417
SERTAD1	chr19:40504075:C:T	NI	B	0.00601763959300914	0.0664464478639978	0.601550447096665
SERTAD1	chr19:40504075:C:T	NI	CD4T	-0.060020594875657	0.102993763126781	0.403381232049484
SERTAD1	chr19:40504075:C:T	IAV	NK	0.00839452169593304	0.0572966297571335	0.586706501246673
SERTAD1	chr19:40504075:C:T	IAV	CD8T	-0.00938480118076517	0.0506404254369612	0.548094154775721
SERTAD1	chr19:40504075:C:T	IAV	monocyte	-0.00546848811503774	0.0623050536812418	0.58093995169308
SERTAD1	chr19:40504075:C:T	IAV	B	0.00866300005759408	0.0588765647616985	0.583985817912763
SERTAD1	chr19:40504075:C:T	IAV	CD4T	-0.0374040793486066	0.0775536496725267	0.451834539151669
SERTAD1	chr19:40504075:C:T	LPS	NK	0.00639971656710062	0.0612387271600569	0.595861994706533
SERTAD1	chr19:40504075:C:T	LPS	CD8T	-0.0140408840269472	0.0577391847424372	0.526151262137728
SERTAD1	chr19:40504075:C:T	LPS	monocyte	-0.00528315551875218	0.0759129775921929	0.575819019914966
SERTAD1	chr19:40504075:C:T	LPS	B	0.00765102459544268	0.066598174730937	0.589926967280083
SERTAD1	chr19:40504075:C:T	LPS	CD4T	-0.0475638572707895	0.0899829452795753	0.431112534354282
SERTAD1	chr19:40504075:C:T	Tcruzi	NK	-0.00041593596665987	0.0606154495679429	0.601400602641498
SERTAD1	chr19:40504075:C:T	Tcruzi	CD8T	-0.0225762100046787	0.0656321844904587	0.497627094001844
SERTAD1	chr19:40504075:C:T	Tcruzi	monocyte	-0.0220524981790975	0.0759568964863897	0.516323143611424
SERTAD1	chr19:40504075:C:T	Tcruzi	B	0.00574994853756624	0.063089265724416	0.60015804171017
SERTAD1	chr19:40504075:C:T	Tcruzi	CD4T	-0.0480123280225381	0.0898797461641184	0.431654063002898
SERTAD1	chr19:40504934:T:A	NI	NK	-0.0258510781645173	0.0640224952155689	0.500154013030378
SERTAD1	chr19:40504934:T:A	NI	CD8T	-0.0218456199124067	0.066538391646688	0.528849851160868
SERTAD1	chr19:40504934:T:A	NI	monocyte	0.000257217447300499	0.0701023195631513	0.608778429947107
SERTAD1	chr19:40504934:T:A	NI	B	-0.00713510592481213	0.0606582872377986	0.593958981694419
SERTAD1	chr19:40504934:T:A	NI	CD4T	-0.0121172921144949	0.0755958022918818	0.572007961487722
SERTAD1	chr19:40504934:T:A	IAV	NK	-0.0329507659907667	0.0689035955966442	0.465484453246301
SERTAD1	chr19:40504934:T:A	IAV	CD8T	-0.0162189701813711	0.0507444734422942	0.529679616310573
SERTAD1	chr19:40504934:T:A	IAV	monocyte	-0.00494752425504811	0.0582084735510764	0.606164486488696
SERTAD1	chr19:40504934:T:A	IAV	B	-0.0113371778828381	0.0540573687610746	0.567485478064264
SERTAD1	chr19:40504934:T:A	IAV	CD4T	-0.0149716209993648	0.0658127318737675	0.560581891047723
SERTAD1	chr19:40504934:T:A	LPS	NK	-0.0280742373895964	0.0662780077657752	0.487645075288918
SERTAD1	chr19:40504934:T:A	LPS	CD8T	-0.0212269828709615	0.0594651609621965	0.513974883063143
SERTAD1	chr19:40504934:T:A	LPS	monocyte	-0.0021544936789163	0.0705883964333898	0.608414016773962
SERTAD1	chr19:40504934:T:A	LPS	B	-0.0113625640921558	0.0613740536194383	0.570321023357346
SERTAD1	chr19:40504934:T:A	LPS	CD4T	-0.00864042328664238	0.0709338560752391	0.585668519446831
SERTAD1	chr19:40504934:T:A	Tcruzi	NK	-0.0213365834842761	0.061765996651415	0.519616986288384
SERTAD1	chr19:40504934:T:A	Tcruzi	CD8T	-0.0202033834650567	0.063453116827357	0.530491001468819
SERTAD1	chr19:40504934:T:A	Tcruzi	monocyte	-0.00351150276722002	0.0669706382513629	0.610345546198143
SERTAD1	chr19:40504934:T:A	Tcruzi	B	-0.00269449605695951	0.0575608475568851	0.611567369982049
SERTAD1	chr19:40504934:T:A	Tcruzi	CD4T	-0.01112753281563	0.0711521826511009	0.57972409767329
SERTAD1	chr19:40521165:C:T	NI	NK	-0.00663290695346427	0.0563424636380533	0.595414664643349
SERTAD1	chr19:40521165:C:T	NI	CD8T	-0.0165057847348726	0.0667924738480709	0.558020382455903
SERTAD1	chr19:40521165:C:T	NI	monocyte	-0.00780567312203661	0.0728740989969939	0.57660062672908
SERTAD1	chr19:40521165:C:T	NI	B	-0.023477277011329	0.0689879705760197	0.525737735891167
SERTAD1	chr19:40521165:C:T	NI	CD4T	-0.0155237451592584	0.0796260982602653	0.564727562414839
SERTAD1	chr19:40521165:C:T	IAV	NK	-0.0092041308484572	0.0525621075557712	0.57941353606422
SERTAD1	chr19:40521165:C:T	IAV	CD8T	-0.010782521095269	0.0500421874237536	0.567308961170454
SERTAD1	chr19:40521165:C:T	IAV	monocyte	-0.0148295421410924	0.0635250665125004	0.562330661650194
SERTAD1	chr19:40521165:C:T	IAV	B	-0.0253611587739543	0.0642711672975251	0.504223804974277
SERTAD1	chr19:40521165:C:T	IAV	CD4T	-0.00797278827724172	0.0666876932059633	0.593671266796632
SERTAD1	chr19:40521165:C:T	LPS	NK	-0.00997270857599462	0.0571600386414433	0.574744723183642
SERTAD1	chr19:40521165:C:T	LPS	CD8T	-0.0109561672865576	0.0564889027705649	0.568734509447031
SERTAD1	chr19:40521165:C:T	LPS	monocyte	-0.00911424388270017	0.0733349429792661	0.581004195356671
SERTAD1	chr19:40521165:C:T	LPS	B	-0.0248892024245359	0.0696772589019011	0.515034928056901
SERTAD1	chr19:40521165:C:T	LPS	CD4T	-0.0165314759849698	0.0752899526233371	0.561420497641422
SERTAD1	chr19:40521165:C:T	Tcruzi	NK	-0.011797908817932	0.0594408416317766	0.570988897830021
SERTAD1	chr19:40521165:C:T	Tcruzi	CD8T	-0.0145576629364235	0.0637767201661701	0.561831342655095
SERTAD1	chr19:40521165:C:T	Tcruzi	monocyte	-0.00859929658488765	0.0704107918011552	0.589683223905875
SERTAD1	chr19:40521165:C:T	Tcruzi	B	-0.0258449658131197	0.0687864408387002	0.51056390058632
SERTAD1	chr19:40521165:C:T	Tcruzi	CD4T	-0.0122482079725345	0.0747545662542371	0.580087366915292
SERTAD1	chr19:40521637:C:T	NI	NK	-0.0470739063125067	0.0822149894598744	0.36462452798158
SERTAD1	chr19:40521637:C:T	NI	CD8T	-0.0396708743895203	0.0839456700173899	0.401115885991557
SERTAD1	chr19:40521637:C:T	NI	monocyte	-0.127886879635531	0.139777858579524	0.218076863230298
SERTAD1	chr19:40521637:C:T	NI	B	-0.0141482018633868	0.0808224050542256	0.497163622173281
SERTAD1	chr19:40521637:C:T	NI	CD4T	-0.0435136153427469	0.0997118891885183	0.410227220602358
SERTAD1	chr19:40521637:C:T	IAV	NK	-0.0393134537147304	0.0735504429232219	0.377806295560806
SERTAD1	chr19:40521637:C:T	IAV	CD8T	-0.0272253372942678	0.0649600990483492	0.4164336549985
SERTAD1	chr19:40521637:C:T	IAV	monocyte	-0.09021785078896	0.105819410843542	0.258608057389694
SERTAD1	chr19:40521637:C:T	IAV	B	-0.01700092579993	0.0703465327045357	0.47605881408801
SERTAD1	chr19:40521637:C:T	IAV	CD4T	-0.0346992580980974	0.0851129468941873	0.422480376273928
SERTAD1	chr19:40521637:C:T	LPS	NK	-0.0567420685401742	0.0876908484457312	0.332901193055992
SERTAD1	chr19:40521637:C:T	LPS	CD8T	-0.0352983583357408	0.0737949664486645	0.395009154081467
SERTAD1	chr19:40521637:C:T	LPS	monocyte	-0.113576629708549	0.131179930840455	0.244153113260268
SERTAD1	chr19:40521637:C:T	LPS	B	-0.0193060719536347	0.0800910479386428	0.473105455627004
SERTAD1	chr19:40521637:C:T	LPS	CD4T	-0.0395731189499938	0.0935838757062947	0.415072726958455
SERTAD1	chr19:40521637:C:T	Tcruzi	NK	-0.0462092936914659	0.0837123555860939	0.370778436191447
SERTAD1	chr19:40521637:C:T	Tcruzi	CD8T	-0.0440438558044147	0.083127268532028	0.381500930016308
SERTAD1	chr19:40521637:C:T	Tcruzi	monocyte	-0.113321232972795	0.12768169824675	0.244880362409366
SERTAD1	chr19:40521637:C:T	Tcruzi	B	-0.00242939018394885	0.0791349804912519	0.538385746313915
SERTAD1	chr19:40521637:C:T	Tcruzi	CD4T	-0.0360944429210598	0.0931761672002085	0.429253986197538
SERTAD3	chr19:40385026:C:T	NI	NK	0.0481618387133964	0.0833862726833191	0.358845792115886
SERTAD3	chr19:40385026:C:T	NI	CD8T	0.0605883496191432	0.0952957413681171	0.342043273694241
SERTAD3	chr19:40385026:C:T	NI	monocyte	0.0944456180203766	0.117152135992515	0.264674636237301
SERTAD3	chr19:40385026:C:T	NI	B	0.0739031758780912	0.103665139887757	0.307432526216009
SERTAD3	chr19:40385026:C:T	NI	CD4T	0.0150416021713807	0.102289091330346	0.497018788442337
SERTAD3	chr19:40385026:C:T	IAV	NK	0.0566852565776563	0.0847533934414326	0.324084935109524
SERTAD3	chr19:40385026:C:T	IAV	CD8T	0.0669270001844337	0.0919262128586813	0.292723736449807
SERTAD3	chr19:40385026:C:T	IAV	monocyte	0.0740600859687459	0.0987413720983805	0.294969177510713
SERTAD3	chr19:40385026:C:T	IAV	B	0.0446533037984343	0.0795377307083058	0.362199699029133
SERTAD3	chr19:40385026:C:T	IAV	CD4T	0.0174855887433005	0.0883677337525676	0.484197586225573
SERTAD3	chr19:40385026:C:T	LPS	NK	0.0597648719740428	0.0896853786298271	0.324022788906952
SERTAD3	chr19:40385026:C:T	LPS	CD8T	0.047704932074137	0.0806880516248976	0.353969187156449
SERTAD3	chr19:40385026:C:T	LPS	monocyte	0.0811165905290727	0.113293586936509	0.301447012776979
SERTAD3	chr19:40385026:C:T	LPS	B	0.065759650035843	0.09674963593874	0.319640677785393
SERTAD3	chr19:40385026:C:T	LPS	CD4T	0.0125574231449334	0.0969364728253059	0.502983335963735
SERTAD3	chr19:40385026:C:T	Tcruzi	NK	0.0597269747906473	0.0913091451592694	0.330144290009211
SERTAD3	chr19:40385026:C:T	Tcruzi	CD8T	0.04685703953696	0.0856600605360716	0.372231042453034
SERTAD3	chr19:40385026:C:T	Tcruzi	monocyte	0.0892287943825249	0.113459908082591	0.282041217236168
SERTAD3	chr19:40385026:C:T	Tcruzi	B	0.074303657109992	0.101200458590573	0.297221089167764
SERTAD3	chr19:40385026:C:T	Tcruzi	CD4T	0.00526625445494386	0.0998957438423907	0.527861133122495
SERTAD3	chr19:40395104:G:C	NI	NK	-0.0749713407453651	0.0752137662216101	0.155922973775573
SERTAD3	chr19:40395104:G:C	NI	CD8T	-0.158902532909628	0.0950727367596395	0.043434939763176
SERTAD3	chr19:40395104:G:C	NI	monocyte	-0.151775328403747	0.0977644101350556	0.0564254724179506
SERTAD3	chr19:40395104:G:C	NI	B	-0.134142120462597	0.0929956528644421	0.0652035816441405
SERTAD3	chr19:40395104:G:C	NI	CD4T	-0.181020990935454	0.107777857698814	0.0455732409594688
SERTAD3	chr19:40395104:G:C	IAV	NK	-0.0604567533318409	0.0707203280710023	0.189654135000696
SERTAD3	chr19:40395104:G:C	IAV	CD8T	-0.0761107343341528	0.0673152408041248	0.122642155893499
SERTAD3	chr19:40395104:G:C	IAV	monocyte	-0.132521927308272	0.0909783942020578	0.0627706482495177
SERTAD3	chr19:40395104:G:C	IAV	B	-0.0810973262644003	0.0739745038609998	0.131391126448248
SERTAD3	chr19:40395104:G:C	IAV	CD4T	-0.116437388653665	0.0842863872064517	0.0861072852556768
SERTAD3	chr19:40395104:G:C	LPS	NK	-0.0671996265091463	0.0750643233863536	0.179822229115515
SERTAD3	chr19:40395104:G:C	LPS	CD8T	-0.111698397218682	0.0763877242679794	0.0683266266943363
SERTAD3	chr19:40395104:G:C	LPS	monocyte	-0.134506510855657	0.100235620226505	0.0842927470761238
SERTAD3	chr19:40395104:G:C	LPS	B	-0.0982797524769709	0.0821167323971418	0.113376924491009
SERTAD3	chr19:40395104:G:C	LPS	CD4T	-0.140604827137897	0.0929223359001936	0.0676251561225544
SERTAD3	chr19:40395104:G:C	Tcruzi	NK	-0.0743064997284618	0.0774152436633919	0.164246383766464
SERTAD3	chr19:40395104:G:C	Tcruzi	CD8T	-0.163972112788342	0.0972662439588477	0.0393812323514953
SERTAD3	chr19:40395104:G:C	Tcruzi	monocyte	-0.125142018484711	0.0910921291197652	0.0844680830615724
SERTAD3	chr19:40395104:G:C	Tcruzi	B	-0.12971634459449	0.0888123153856351	0.0620983015365642
SERTAD3	chr19:40395104:G:C	Tcruzi	CD4T	-0.158024380514273	0.097262282431241	0.0535218004664307
SERTAD3	chr19:40437875:C:T	NI	NK	-0.194514837095558	0.043563254792421	0.000120287233302374
SERTAD3	chr19:40437875:C:T	NI	CD8T	-0.212862776534719	0.042501450085201	1.66466804495391e-05
SERTAD3	chr19:40437875:C:T	NI	monocyte	-0.221186542123891	0.0471836761800066	3.55607883018028e-06
SERTAD3	chr19:40437875:C:T	NI	B	-0.20936160444533	0.0460331144951369	2.72347759229241e-05
SERTAD3	chr19:40437875:C:T	NI	CD4T	-0.241551651402495	0.0573473235422095	1.2838663479009e-06
SERTAD3	chr19:40437875:C:T	IAV	NK	-0.195317545437559	0.0426566885639692	4.10590190220717e-05
SERTAD3	chr19:40437875:C:T	IAV	CD8T	-0.189589866968063	0.0427447410546156	4.94990210440083e-05
SERTAD3	chr19:40437875:C:T	IAV	monocyte	-0.178861273886533	0.0497491239856944	0.000800364094938111
SERTAD3	chr19:40437875:C:T	IAV	B	-0.168476813039461	0.053331552321525	0.00219118390013417
SERTAD3	chr19:40437875:C:T	IAV	CD4T	-0.20739593830668	0.0431476850586833	4.53917949103655e-05
SERTAD3	chr19:40437875:C:T	LPS	NK	-0.204621334231707	0.0432435463054595	2.8417243969181e-05
SERTAD3	chr19:40437875:C:T	LPS	CD8T	-0.192376762179644	0.0416195403229094	0.000119690082575619
SERTAD3	chr19:40437875:C:T	LPS	monocyte	-0.171220840543754	0.0583219523037093	0.00643277576215395
SERTAD3	chr19:40437875:C:T	LPS	B	-0.193802952805246	0.0449988768127052	0.000209409230237823
SERTAD3	chr19:40437875:C:T	LPS	CD4T	-0.211331123885607	0.0448175165671755	6.16370646925324e-05
SERTAD3	chr19:40437875:C:T	Tcruzi	NK	-0.201120459078541	0.0443741532464758	9.15982935703052e-05
SERTAD3	chr19:40437875:C:T	Tcruzi	CD8T	-0.210509160086898	0.0415157814749801	1.42331083753389e-05
SERTAD3	chr19:40437875:C:T	Tcruzi	monocyte	-0.167137064874686	0.0575047005166339	0.00611898743876682
SERTAD3	chr19:40437875:C:T	Tcruzi	B	-0.189087956260637	0.0451530446963725	0.000248945763954733
SERTAD3	chr19:40437875:C:T	Tcruzi	CD4T	-0.213961033213299	0.0456508287396458	5.91378451930691e-05
SERTAD3	chr19:40471328:C:T	NI	NK	0.0373544545945794	0.0740222284553186	0.421961769593244
SERTAD3	chr19:40471328:C:T	NI	CD8T	0.0512500785293858	0.0878906288628036	0.394666257610073
SERTAD3	chr19:40471328:C:T	NI	monocyte	0.0457778063342372	0.0913956057162299	0.407178514633947
SERTAD3	chr19:40471328:C:T	NI	B	0.0457232853754408	0.0830929759036573	0.404861538881725
SERTAD3	chr19:40471328:C:T	NI	CD4T	0.0357676898123482	0.0912809143619791	0.456485121930415
SERTAD3	chr19:40471328:C:T	IAV	NK	0.0418021271570618	0.0742299509332429	0.397791381333965
SERTAD3	chr19:40471328:C:T	IAV	CD8T	0.0354648042472216	0.0666100497959726	0.410197018584375
SERTAD3	chr19:40471328:C:T	IAV	monocyte	0.0419563129744703	0.0802568004971317	0.415351416873387
SERTAD3	chr19:40471328:C:T	IAV	B	0.0541564528615941	0.0857993520290699	0.3646052241453
SERTAD3	chr19:40471328:C:T	IAV	CD4T	0.0285725714750752	0.07797706308385	0.469724249091971
SERTAD3	chr19:40471328:C:T	LPS	NK	0.0430769547248194	0.0777530509322728	0.399522746787787
SERTAD3	chr19:40471328:C:T	LPS	CD8T	0.0394698436174889	0.0733240228625682	0.40728122528842
SERTAD3	chr19:40471328:C:T	LPS	monocyte	0.0617327846791668	0.104803053778509	0.376372685593594
SERTAD3	chr19:40471328:C:T	LPS	B	0.0481759618689261	0.0841092613444912	0.392687579577446
SERTAD3	chr19:40471328:C:T	LPS	CD4T	0.0255281384368122	0.0844393194646107	0.485292696429272
SERTAD3	chr19:40471328:C:T	Tcruzi	NK	0.0364271903453339	0.0749469610379342	0.42738856595457
SERTAD3	chr19:40471328:C:T	Tcruzi	CD8T	0.0397345064958286	0.0778739431877507	0.421228992509541
SERTAD3	chr19:40471328:C:T	Tcruzi	monocyte	0.0474596250230116	0.0909495551678036	0.413346085793403
SERTAD3	chr19:40471328:C:T	Tcruzi	B	0.0509765610476539	0.0849001552033514	0.382358352038316
SERTAD3	chr19:40471328:C:T	Tcruzi	CD4T	0.0268625160037071	0.0849620330503473	0.484170950087491
SERTAD3	chr19:40479558:C:T	NI	NK	0.0237417174257895	0.0638041379170754	0.478513530531585
SERTAD3	chr19:40479558:C:T	NI	CD8T	0.052673650495155	0.0876249453091285	0.39546525281287
SERTAD3	chr19:40479558:C:T	NI	monocyte	-0.0233574726690758	0.0811748937374527	0.500823326709073
SERTAD3	chr19:40479558:C:T	NI	B	0.0202528619141299	0.0690482905590535	0.509338386991325
SERTAD3	chr19:40479558:C:T	NI	CD4T	0.0550212196898767	0.0987273372911518	0.407813576860839
SERTAD3	chr19:40479558:C:T	IAV	NK	0.0189293775014235	0.058135667184287	0.493478510226074
SERTAD3	chr19:40479558:C:T	IAV	CD8T	0.0309424186999054	0.0608582493861124	0.429760424638296
SERTAD3	chr19:40479558:C:T	IAV	monocyte	-0.0226472794000117	0.0704665596808996	0.509019205941659
SERTAD3	chr19:40479558:C:T	IAV	B	0.00641649744616548	0.0575722221078219	0.563209215146292
SERTAD3	chr19:40479558:C:T	IAV	CD4T	0.0433512549760493	0.0822082165357962	0.426156609353592
SERTAD3	chr19:40479558:C:T	LPS	NK	0.0257864162867268	0.0650149460830524	0.467282818142099
SERTAD3	chr19:40479558:C:T	LPS	CD8T	0.051071620145101	0.0827826064016679	0.379213608997237
SERTAD3	chr19:40479558:C:T	LPS	monocyte	-0.0284048445047432	0.0857643137196563	0.494755507475763
SERTAD3	chr19:40479558:C:T	LPS	B	0.0126482297627703	0.0662004922199257	0.536259234375462
SERTAD3	chr19:40479558:C:T	LPS	CD4T	0.0398355180678231	0.0848713096120191	0.443476472428705
SERTAD3	chr19:40479558:C:T	Tcruzi	NK	0.028568928108237	0.0681429920470632	0.46186570449244
SERTAD3	chr19:40479558:C:T	Tcruzi	CD8T	0.0503024456700428	0.0842121401428099	0.395243647894771
SERTAD3	chr19:40479558:C:T	Tcruzi	monocyte	-0.0194745638086653	0.0778080205733496	0.528818233923103
SERTAD3	chr19:40479558:C:T	Tcruzi	B	0.0148076604019888	0.0640604062350466	0.527043951495523
SERTAD3	chr19:40479558:C:T	Tcruzi	CD4T	0.0433993894982719	0.0874629685806959	0.436391239837
SERTAD3	chr19:40483442:T:A	NI	NK	0.00517371092395874	0.0435792314553322	0.586496968278643
SERTAD3	chr19:40483442:T:A	NI	CD8T	0.00839917167322243	0.0474063447282696	0.562195542181548
SERTAD3	chr19:40483442:T:A	NI	monocyte	0.0340263328459119	0.0621483734438137	0.427853461233569
SERTAD3	chr19:40483442:T:A	NI	B	0.0134236104089444	0.0484665606040915	0.536456476419942
SERTAD3	chr19:40483442:T:A	NI	CD4T	0.0422973385581706	0.0679865064700351	0.4159142638086
SERTAD3	chr19:40483442:T:A	IAV	NK	-0.00123083061127511	0.0417163548181817	0.627275484683018
SERTAD3	chr19:40483442:T:A	IAV	CD8T	0.00330483708699497	0.0379736872593289	0.590666371703746
SERTAD3	chr19:40483442:T:A	IAV	monocyte	0.0412315206366276	0.0622315982455347	0.400807608148722
SERTAD3	chr19:40483442:T:A	IAV	B	0.00245710198891218	0.0427792705432003	0.597934992394636
SERTAD3	chr19:40483442:T:A	IAV	CD4T	0.0236776973767434	0.0518535538619633	0.47770391952532
SERTAD3	chr19:40483442:T:A	LPS	NK	0.00670714346853124	0.0438339594343846	0.569509963361579
SERTAD3	chr19:40483442:T:A	LPS	CD8T	0.00758609974212396	0.0418000066074713	0.556324880162278
SERTAD3	chr19:40483442:T:A	LPS	monocyte	0.0864875222976181	0.11152752225166	0.286657955611352
SERTAD3	chr19:40483442:T:A	LPS	B	0.0120170583310884	0.0476387039138393	0.537331306320393
SERTAD3	chr19:40483442:T:A	LPS	CD4T	0.0377521454146405	0.0622711748749557	0.423553934924874
SERTAD3	chr19:40483442:T:A	Tcruzi	NK	0.00543767563586901	0.0451093497675846	0.584293066504754
SERTAD3	chr19:40483442:T:A	Tcruzi	CD8T	0.0112336905350715	0.0456358047112335	0.541952494901505
SERTAD3	chr19:40483442:T:A	Tcruzi	monocyte	0.0319105451189527	0.0600332630333132	0.446081050882045
SERTAD3	chr19:40483442:T:A	Tcruzi	B	0.0173921994855778	0.0473103424966663	0.507584622297308
SERTAD3	chr19:40483442:T:A	Tcruzi	CD4T	0.0402830455811273	0.0646614918610688	0.421649787065615
SERTAD3	chr19:40504934:T:A	NI	NK	0.0914828251975467	0.103303642394184	0.219440355885268
SERTAD3	chr19:40504934:T:A	NI	CD8T	0.173134901651593	0.154114205059191	0.147010373424169
SERTAD3	chr19:40504934:T:A	NI	monocyte	0.0735167765007917	0.11521466541265	0.299434559736022
SERTAD3	chr19:40504934:T:A	NI	B	0.108610902005575	0.119212283890151	0.209785170178318
SERTAD3	chr19:40504934:T:A	NI	CD4T	0.189642485265977	0.169977229436264	0.153211622493812
SERTAD3	chr19:40504934:T:A	IAV	NK	0.0867381208949085	0.0976146590208083	0.216911813357415
SERTAD3	chr19:40504934:T:A	IAV	CD8T	0.100838498729165	0.100442885355318	0.179094795829583
SERTAD3	chr19:40504934:T:A	IAV	monocyte	0.0473044799479056	0.0964112052384652	0.354667577712849
SERTAD3	chr19:40504934:T:A	IAV	B	0.0666162210161433	0.0920137262288944	0.270323412719142
SERTAD3	chr19:40504934:T:A	IAV	CD4T	0.142144689902691	0.133131862998078	0.170776539208544
SERTAD3	chr19:40504934:T:A	LPS	NK	0.086202120209285	0.101124950925611	0.228717769251534
SERTAD3	chr19:40504934:T:A	LPS	CD8T	0.118309902255527	0.112327491966629	0.170367588350778
SERTAD3	chr19:40504934:T:A	LPS	monocyte	0.0559990148341652	0.115653769730106	0.352212231302258
SERTAD3	chr19:40504934:T:A	LPS	B	0.0920677054870977	0.109890670720573	0.234250688377111
SERTAD3	chr19:40504934:T:A	LPS	CD4T	0.170994311350172	0.15516355959229	0.158986529521645
SERTAD3	chr19:40504934:T:A	Tcruzi	NK	0.0961255360684815	0.107428990556308	0.215484031002279
SERTAD3	chr19:40504934:T:A	Tcruzi	CD8T	0.151920025321756	0.136585706985559	0.153624769833857
SERTAD3	chr19:40504934:T:A	Tcruzi	monocyte	0.0794454441918053	0.115922332307022	0.289585591633804
SERTAD3	chr19:40504934:T:A	Tcruzi	B	0.108697345384009	0.116471509590392	0.200463493931591
SERTAD3	chr19:40504934:T:A	Tcruzi	CD4T	0.185207262752262	0.164688473362753	0.152083444763082
SERTAD3	chr19:40511028:A:C	NI	NK	0.0131466766974264	0.0381904204126426	0.461884577594772
SERTAD3	chr19:40511028:A:C	NI	CD8T	0.0331455064094419	0.0449212117149464	0.339270332897547
SERTAD3	chr19:40511028:A:C	NI	monocyte	0.0474568693406596	0.0561862032934997	0.286854625420695
SERTAD3	chr19:40511028:A:C	NI	B	0.0197429547494497	0.0422052916636272	0.426553289759118
SERTAD3	chr19:40511028:A:C	NI	CD4T	0.0547817642327305	0.0607321469975818	0.282696559017138
SERTAD3	chr19:40511028:A:C	IAV	NK	0.0167797551730805	0.0362485503728792	0.42533050799959
SERTAD3	chr19:40511028:A:C	IAV	CD8T	0.025906598660551	0.0369126623271464	0.346165200893284
SERTAD3	chr19:40511028:A:C	IAV	monocyte	0.0376187631494789	0.0478878144041758	0.320577956555025
SERTAD3	chr19:40511028:A:C	IAV	B	0.0139629976397014	0.0366450398714626	0.452317830053825
SERTAD3	chr19:40511028:A:C	IAV	CD4T	0.0427430770244691	0.0501578768406184	0.303466378991525
SERTAD3	chr19:40511028:A:C	LPS	NK	0.0150470954144026	0.0384914962124475	0.440493219778985
SERTAD3	chr19:40511028:A:C	LPS	CD8T	0.0313549509527833	0.0408281542293876	0.322438922640448
SERTAD3	chr19:40511028:A:C	LPS	monocyte	0.0591718515341358	0.0657092554228308	0.260689453086981
SERTAD3	chr19:40511028:A:C	LPS	B	0.0179963609410604	0.0413165059886955	0.430081319579437
SERTAD3	chr19:40511028:A:C	LPS	CD4T	0.0600672588136689	0.0624507378980082	0.262659998453028
SERTAD3	chr19:40511028:A:C	Tcruzi	NK	0.0189762648997669	0.0402517711160613	0.422067974724
SERTAD3	chr19:40511028:A:C	Tcruzi	CD8T	0.032361329333801	0.0436916954345826	0.336852331013182
SERTAD3	chr19:40511028:A:C	Tcruzi	monocyte	0.042199461869867	0.0537002525547832	0.319003343455544
SERTAD3	chr19:40511028:A:C	Tcruzi	B	0.0133714881823866	0.0394690635280462	0.463732389839773
SERTAD3	chr19:40511028:A:C	Tcruzi	CD4T	0.0511912209751721	0.0572233202973474	0.290132781983333
SESN1	chr6:108884614:C:T	NI	NK	0.0248500874711518	0.0497660482628786	0.432582877398175
SESN1	chr6:108884614:C:T	NI	CD8T	0.029517018520486	0.0544023494993999	0.420478526686287
SESN1	chr6:108884614:C:T	NI	monocyte	0.0706188326037219	0.0853744749398274	0.286829152037393
SESN1	chr6:108884614:C:T	NI	B	0.0247065569849471	0.0555032697957805	0.453233509626315
SESN1	chr6:108884614:C:T	NI	CD4T	0.0326909292632788	0.0630799472658187	0.423391864063184
SESN1	chr6:108884614:C:T	IAV	NK	0.0262967417768355	0.048039343418796	0.416344469347159
SESN1	chr6:108884614:C:T	IAV	CD8T	0.026475354471215	0.0472681728606097	0.40942462613223
SESN1	chr6:108884614:C:T	IAV	monocyte	0.021818869816571	0.055106129752053	0.455188356615435
SESN1	chr6:108884614:C:T	IAV	B	0.0102518188000057	0.046346584864536	0.520588937577717
SESN1	chr6:108884614:C:T	IAV	CD4T	0.0114533576607796	0.0505957351664841	0.51901831644545
SESN1	chr6:108884614:C:T	LPS	NK	0.0298583972470896	0.0526028024310035	0.406165804772813
SESN1	chr6:108884614:C:T	LPS	CD8T	0.0202688745515508	0.0465576759629494	0.449210726440103
SESN1	chr6:108884614:C:T	LPS	monocyte	0.0237008226400266	0.0658354614551522	0.456848199299659
SESN1	chr6:108884614:C:T	LPS	B	0.0100834730073056	0.0520541930768802	0.524768531200634
SESN1	chr6:108884614:C:T	LPS	CD4T	0.0193055403522116	0.0549327023490688	0.480620898473002
SESN1	chr6:108884614:C:T	Tcruzi	NK	0.0298769803500625	0.0540442257005051	0.412531947811232
SESN1	chr6:108884614:C:T	Tcruzi	CD8T	0.0177618644965693	0.0493224322074187	0.473711440017181
SESN1	chr6:108884614:C:T	Tcruzi	monocyte	0.0699875959215396	0.0876538695160742	0.311741262315765
SESN1	chr6:108884614:C:T	Tcruzi	B	0.022430190944478	0.0522027743276553	0.456355059926175
SESN1	chr6:108884614:C:T	Tcruzi	CD4T	0.0177575287716388	0.0555947122873797	0.490916717539617
SESN1	chr6:109054915:T:C	NI	NK	-0.183197544237807	0.184723826602822	0.153663052316824
SESN1	chr6:109054915:T:C	NI	CD8T	0.475993758919594	0.1807980438691	0.00192102899550056
SESN1	chr6:109054915:T:C	NI	monocyte	-0.0200291080208047	0.185224015237201	0.454207098149912
SESN1	chr6:109054915:T:C	NI	B	-0.229988011339244	0.193862627488096	0.109368101841968
SESN1	chr6:109054915:T:C	NI	CD4T	0.904044956771157	0.209996529646844	6.88365592862049e-07
SESN1	chr6:109054915:T:C	IAV	NK	-0.113531517601646	0.156340629497095	0.233491582336118
SESN1	chr6:109054915:T:C	IAV	CD8T	0.242910179462407	0.17548452171052	0.0652144834084617
SESN1	chr6:109054915:T:C	IAV	monocyte	-0.147707464457506	0.18566039823734	0.210001250289328
SESN1	chr6:109054915:T:C	IAV	B	-0.109255831795934	0.167113977790281	0.252494462493159
SESN1	chr6:109054915:T:C	IAV	CD4T	0.580773793261062	0.174984918866913	0.000135299700881881
SESN1	chr6:109054915:T:C	LPS	NK	-0.100946013334554	0.167218678653443	0.27408868590198
SESN1	chr6:109054915:T:C	LPS	CD8T	-0.0228084867588923	0.202618000606279	0.494791804191245
SESN1	chr6:109054915:T:C	LPS	monocyte	-0.203393160877982	0.201043912056753	0.153228031641885
SESN1	chr6:109054915:T:C	LPS	B	-0.303459209232317	0.203218557384054	0.0539154254287176
SESN1	chr6:109054915:T:C	LPS	CD4T	0.492890641112096	0.161962192793756	0.00181459160705388
SESN1	chr6:109054915:T:C	Tcruzi	NK	-0.0384739613952504	0.177984118945639	0.417170844535956
SESN1	chr6:109054915:T:C	Tcruzi	CD8T	0.436890628255408	0.174828531419502	0.00320366908931683
SESN1	chr6:109054915:T:C	Tcruzi	monocyte	-0.0602143493118105	0.187049087301025	0.37106451971495
SESN1	chr6:109054915:T:C	Tcruzi	B	-0.008467031149848	0.17556796360304	0.469611728497394
SESN1	chr6:109054915:T:C	Tcruzi	CD4T	0.608837396484289	0.167062510174102	0.000283856284690442
SESN1	chr6:109060242:T:C	NI	NK	0.0204187568091166	0.0621845371461408	0.604672156369598
SESN1	chr6:109060242:T:C	NI	CD8T	0.00840929249349374	0.0627744690267218	0.659319758106339
SESN1	chr6:109060242:T:C	NI	monocyte	0.0344713540481362	0.0826597937294607	0.563953328173676
SESN1	chr6:109060242:T:C	NI	B	0.0277467001186528	0.071540431889348	0.583109478833824
SESN1	chr6:109060242:T:C	NI	CD4T	0.00455940787827507	0.0720371406032802	0.679896690618688
SESN1	chr6:109060242:T:C	IAV	NK	0.0257792801365327	0.0610060473196449	0.575704844419173
SESN1	chr6:109060242:T:C	IAV	CD8T	0.0153052409291756	0.0547701870252862	0.618100760724927
SESN1	chr6:109060242:T:C	IAV	monocyte	0.0478935526042614	0.0832197052598524	0.519550230757703
SESN1	chr6:109060242:T:C	IAV	B	0.025188217054844	0.064551110992375	0.581078882886758
SESN1	chr6:109060242:T:C	IAV	CD4T	0.00373218894992296	0.063382546837023	0.679859448667237
SESN1	chr6:109060242:T:C	LPS	NK	0.0394616223841591	0.0753400266334643	0.536041803692771
SESN1	chr6:109060242:T:C	LPS	CD8T	0.0257413140900376	0.0637465754988929	0.578185939000553
SESN1	chr6:109060242:T:C	LPS	monocyte	0.305490715791733	0.233636546502331	0.102336573734125
SESN1	chr6:109060242:T:C	LPS	B	0.0522403700519551	0.0893223375609016	0.512481064988218
SESN1	chr6:109060242:T:C	LPS	CD4T	0.0128288625832	0.0668774530823854	0.642014322301813
SESN1	chr6:109060242:T:C	Tcruzi	NK	0.00649716525245513	0.0641738745211149	0.661828076350941
SESN1	chr6:109060242:T:C	Tcruzi	CD8T	0.00692929257580011	0.0616154854600687	0.663759874188
SESN1	chr6:109060242:T:C	Tcruzi	monocyte	0.0622887650398874	0.100105472031077	0.503663895933322
SESN1	chr6:109060242:T:C	Tcruzi	B	0.0492302076131008	0.0863548323802785	0.521203574436878
SESN1	chr6:109060242:T:C	Tcruzi	CD4T	-0.000181182317377157	0.0702591214643586	0.697233890985823
SESN1	chr6:109062456:T:C	NI	NK	-0.00568115576844221	0.0324906845101082	0.648235029067207
SESN1	chr6:109062456:T:C	NI	CD8T	0.00126705539477888	0.0339670489647166	0.676873391399061
SESN1	chr6:109062456:T:C	NI	monocyte	0.00406807161108071	0.0433356212539699	0.624642506426256
SESN1	chr6:109062456:T:C	NI	B	2.0174584629304e-05	0.0347819670882192	0.685509642245511
SESN1	chr6:109062456:T:C	NI	CD4T	0.00979227346911939	0.0427121873722635	0.611911610937054
SESN1	chr6:109062456:T:C	IAV	NK	-0.00198333268716968	0.0289284413408489	0.676570621006379
SESN1	chr6:109062456:T:C	IAV	CD8T	-5.49619190576923e-05	0.0270995401545093	0.688549743384726
SESN1	chr6:109062456:T:C	IAV	monocyte	0.0109231080855637	0.0376795577560188	0.603801325221331
SESN1	chr6:109062456:T:C	IAV	B	0.00663577416625796	0.0316731371160103	0.630183178039066
SESN1	chr6:109062456:T:C	IAV	CD4T	0.0105743656250375	0.0373238632501542	0.6075592700984
SESN1	chr6:109062456:T:C	LPS	NK	-0.00508742213409991	0.0324733160689294	0.644521656454481
SESN1	chr6:109062456:T:C	LPS	CD8T	-0.00671162526469134	0.0333215495915731	0.634570247885608
SESN1	chr6:109062456:T:C	LPS	monocyte	0.00658680909738895	0.0427093297256717	0.625504390036798
SESN1	chr6:109062456:T:C	LPS	B	0.00295600959541094	0.0346608126374734	0.657684317669089
SESN1	chr6:109062456:T:C	LPS	CD4T	0.0101009709936836	0.039901733967746	0.610285376957701
SESN1	chr6:109062456:T:C	Tcruzi	NK	0.00127965904781895	0.0323389217662999	0.677116177458273
SESN1	chr6:109062456:T:C	Tcruzi	CD8T	-0.00109489060083087	0.0331896609066981	0.687809584885731
SESN1	chr6:109062456:T:C	Tcruzi	monocyte	0.013215053325934	0.0432017256094993	0.589472031628743
SESN1	chr6:109062456:T:C	Tcruzi	B	0.00243351897915602	0.0329803041980308	0.663112167463272
SESN1	chr6:109062456:T:C	Tcruzi	CD4T	0.0118766175040079	0.0411362194482613	0.602967318595626
SESN1	chr6:109148275:C:G	NI	NK	-0.00697956018925001	0.0313122439800617	0.589867702853265
SESN1	chr6:109148275:C:G	NI	CD8T	0.00746195728418371	0.0331550587775037	0.58475840897864
SESN1	chr6:109148275:C:G	NI	monocyte	-0.0130198818170188	0.0421378020399176	0.531610400543356
SESN1	chr6:109148275:C:G	NI	B	0.00673487407937526	0.0349201118688036	0.598720667578283
SESN1	chr6:109148275:C:G	NI	CD4T	0.0207419670393557	0.043258755401207	0.491980474051709
SESN1	chr6:109148275:C:G	IAV	NK	-0.0189566732375764	0.0368595941277791	0.491265182777326
SESN1	chr6:109148275:C:G	IAV	CD8T	-0.00168302512120584	0.0271131843334227	0.644141218900051
SESN1	chr6:109148275:C:G	IAV	monocyte	-0.0125349813444009	0.0365630189345109	0.54657048733772
SESN1	chr6:109148275:C:G	IAV	B	0.000426142426667578	0.0302189133385783	0.650730996667381
SESN1	chr6:109148275:C:G	IAV	CD4T	0.0246349384515429	0.0429755007176039	0.467215811309489
SESN1	chr6:109148275:C:G	LPS	NK	-0.0175299862797584	0.0372503534856053	0.499554170369667
SESN1	chr6:109148275:C:G	LPS	CD8T	0.00222064463582463	0.0296056695788944	0.624012614310546
SESN1	chr6:109148275:C:G	LPS	monocyte	-0.0115322841559207	0.0419167960204227	0.547975739726421
SESN1	chr6:109148275:C:G	LPS	B	-0.00687282729047847	0.0355653976997666	0.596926501234596
SESN1	chr6:109148275:C:G	LPS	CD4T	0.0144053455007003	0.0379627752329795	0.527228818848063
SESN1	chr6:109148275:C:G	Tcruzi	NK	-0.00954625043850776	0.0337911127201136	0.570420381126741
SESN1	chr6:109148275:C:G	Tcruzi	CD8T	0.0104700584404674	0.0334134743725345	0.556800611931122
SESN1	chr6:109148275:C:G	Tcruzi	monocyte	-0.0206886026315463	0.0445787467019358	0.499933021100587
SESN1	chr6:109148275:C:G	Tcruzi	B	0.00581518902353966	0.0332073574020539	0.602327757592495
SESN1	chr6:109148275:C:G	Tcruzi	CD4T	0.021370854825575	0.0418664788041914	0.489332334377285
SESN1	chr6:109184128:G:A	NI	NK	-0.0483031844180485	0.0921448562525464	0.39765019690033
SESN1	chr6:109184128:G:A	NI	CD8T	-0.0734299748053504	0.117903177164423	0.358686697088869
SESN1	chr6:109184128:G:A	NI	monocyte	-0.10205035342755	0.150465318816387	0.310099158712558
SESN1	chr6:109184128:G:A	NI	B	-0.0590684331148017	0.108891790811696	0.389331755144984
SESN1	chr6:109184128:G:A	NI	CD4T	-0.0496166676024191	0.113164388494498	0.426860445623334
SESN1	chr6:109184128:G:A	IAV	NK	-0.0407022933148418	0.0829139905393234	0.409578981105575
SESN1	chr6:109184128:G:A	IAV	CD8T	-0.0324283375610094	0.0744850136661226	0.427678780552471
SESN1	chr6:109184128:G:A	IAV	monocyte	-0.0554725696835261	0.102729452276131	0.389351988379892
SESN1	chr6:109184128:G:A	IAV	B	-0.0237999496193273	0.0798781297060251	0.471741499436771
SESN1	chr6:109184128:G:A	IAV	CD4T	-0.0162901728369868	0.0936259198345594	0.507763163586996
SESN1	chr6:109184128:G:A	LPS	NK	-0.0504121890553086	0.0938815905376189	0.389680677313004
SESN1	chr6:109184128:G:A	LPS	CD8T	-0.0525953234861642	0.093007268881687	0.380002618370484
SESN1	chr6:109184128:G:A	LPS	monocyte	-0.0781890097887571	0.130968772317975	0.358563988053761
SESN1	chr6:109184128:G:A	LPS	B	-0.0433225659761951	0.0965936575219802	0.422311602206955
SESN1	chr6:109184128:G:A	LPS	CD4T	-0.0204700539915785	0.100905008526667	0.497898635661426
SESN1	chr6:109184128:G:A	Tcruzi	NK	-0.0421246779928301	0.0904650752170477	0.416838629639172
SESN1	chr6:109184128:G:A	Tcruzi	CD8T	-0.0692250023493611	0.111997241636946	0.359970894250416
SESN1	chr6:109184128:G:A	Tcruzi	monocyte	-0.0791860805696045	0.128147946158705	0.356999178771154
SESN1	chr6:109184128:G:A	Tcruzi	B	-0.0437170675735451	0.093694051302021	0.417684942278514
SESN1	chr6:109184128:G:A	Tcruzi	CD4T	-0.0448083549895171	0.105855327979507	0.436122722533441
SESN1	chr6:109186104:A:G	NI	NK	0.0169853500921975	0.046529086882648	0.484812031661506
SESN1	chr6:109186104:A:G	NI	CD8T	0.0269654736635707	0.052382611157871	0.435400441439255
SESN1	chr6:109186104:A:G	NI	monocyte	-0.0120802788343812	0.0589377283200734	0.537064236283753
SESN1	chr6:109186104:A:G	NI	B	0.0246931186813011	0.053636975289871	0.446089436473243
SESN1	chr6:109186104:A:G	NI	CD4T	0.0245399963792807	0.0585900855014669	0.45902070544417
SESN1	chr6:109186104:A:G	IAV	NK	0.00823081723283717	0.0417768885420683	0.535236733260648
SESN1	chr6:109186104:A:G	IAV	CD8T	0.00742616020488693	0.0407036236497469	0.533089630953806
SESN1	chr6:109186104:A:G	IAV	monocyte	-0.0368348005015449	0.0741722584528852	0.4385667093756
SESN1	chr6:109186104:A:G	IAV	B	0.0471085050380365	0.0669965007980185	0.351803340471464
SESN1	chr6:109186104:A:G	IAV	CD4T	0.0178503076017417	0.0495910288920683	0.48365595038509
SESN1	chr6:109186104:A:G	LPS	NK	0.0178744530586253	0.0471854502366162	0.47707442334098
SESN1	chr6:109186104:A:G	LPS	CD8T	0.0109336757431012	0.0441650568436024	0.509367241320732
SESN1	chr6:109186104:A:G	LPS	monocyte	-0.0197291962792224	0.0629485436887283	0.509606676574991
SESN1	chr6:109186104:A:G	LPS	B	0.047110224798657	0.067437426568979	0.359195768524012
SESN1	chr6:109186104:A:G	LPS	CD4T	0.0222185545353635	0.0533830503763547	0.464364079589902
SESN1	chr6:109186104:A:G	Tcruzi	NK	0.0191451777109584	0.049465925433385	0.474777224734492
SESN1	chr6:109186104:A:G	Tcruzi	CD8T	0.0263296133693418	0.0508690388726595	0.431063825631649
SESN1	chr6:109186104:A:G	Tcruzi	monocyte	-0.00782667696485144	0.056619832853067	0.569767037235924
SESN1	chr6:109186104:A:G	Tcruzi	B	0.0412220495429837	0.0613619819656198	0.371434208175334
SESN1	chr6:109186104:A:G	Tcruzi	CD4T	0.0402548632571178	0.0635551681178751	0.392520131240214
SESN2	chr1:28179554:G:A	NI	NK	0.0199924653088501	0.0461024533257053	0.422549646992185
SESN2	chr1:28179554:G:A	NI	CD8T	0.0252718895030822	0.0483177617537345	0.395283075669209
SESN2	chr1:28179554:G:A	NI	monocyte	-0.0606141420704928	0.0628812937912099	0.238706198532723
SESN2	chr1:28179554:G:A	NI	B	0.0347141699512038	0.0529291938760597	0.341346420329433
SESN2	chr1:28179554:G:A	NI	CD4T	-0.0041653429383246	0.0541021708372672	0.562394553928522
SESN2	chr1:28179554:G:A	IAV	NK	0.0118101903602813	0.042538281917408	0.473215666662792
SESN2	chr1:28179554:G:A	IAV	CD8T	0.00438371467829816	0.0399114184681365	0.525285030429313
SESN2	chr1:28179554:G:A	IAV	monocyte	-0.0389871246976179	0.0501777219819684	0.306897384698307
SESN2	chr1:28179554:G:A	IAV	B	0.0646719275033277	0.0657263354106188	0.233095006206874
SESN2	chr1:28179554:G:A	IAV	CD4T	0.00563201289019713	0.0461053527840298	0.528593493328384
SESN2	chr1:28179554:G:A	LPS	NK	0.0333137672862722	0.0510670571818385	0.347016598764629
SESN2	chr1:28179554:G:A	LPS	CD8T	0.00548385300032407	0.0420329796895835	0.518265186526422
SESN2	chr1:28179554:G:A	LPS	monocyte	-0.0340935799321741	0.0527063406419059	0.346095688901544
SESN2	chr1:28179554:G:A	LPS	B	0.0553816114054832	0.0603465465271664	0.260583123297033
SESN2	chr1:28179554:G:A	LPS	CD4T	0.0113516870967989	0.0504858755040821	0.494556250537494
SESN2	chr1:28179554:G:A	Tcruzi	NK	0.0179372694629167	0.0476187683868428	0.440190024231646
SESN2	chr1:28179554:G:A	Tcruzi	CD8T	0.0177343291746585	0.0448860664023571	0.435722017934724
SESN2	chr1:28179554:G:A	Tcruzi	monocyte	-0.0492572359672994	0.056593192981514	0.278651936951088
SESN2	chr1:28179554:G:A	Tcruzi	B	0.101575893035833	0.101114430363735	0.164876218793934
SESN2	chr1:28179554:G:A	Tcruzi	CD4T	0.0119405831279714	0.0498165087230395	0.490028742958784
SESN2	chr1:28187781:C:A	NI	NK	0.00103391064591032	0.0535593025144546	0.621731023853738
SESN2	chr1:28187781:C:A	NI	CD8T	0.0147687484410503	0.0607426045271164	0.555928918790691
SESN2	chr1:28187781:C:A	NI	monocyte	0.000123512681941421	0.0675998062961213	0.609462311935576
SESN2	chr1:28187781:C:A	NI	B	-0.0127245910371861	0.0637696419942997	0.583710777072692
SESN2	chr1:28187781:C:A	NI	CD4T	0.042385626797494	0.0901045399668289	0.466263579364195
SESN2	chr1:28187781:C:A	IAV	NK	-0.00374928133050279	0.0513327235081053	0.624482861913598
SESN2	chr1:28187781:C:A	IAV	CD8T	0.00143422041294869	0.0457923601520766	0.615110954788697
SESN2	chr1:28187781:C:A	IAV	monocyte	0.00270239700326168	0.0561875557931496	0.619680325028027
SESN2	chr1:28187781:C:A	IAV	B	-0.00999470045241256	0.0544281855160923	0.587997432874145
SESN2	chr1:28187781:C:A	IAV	CD4T	0.0186071711721222	0.0632999719263379	0.539421772377757
SESN2	chr1:28187781:C:A	LPS	NK	0.00418857172337263	0.053582060770551	0.600419338045432
SESN2	chr1:28187781:C:A	LPS	CD8T	0.0112910477442805	0.0525825366755256	0.559184481770433
SESN2	chr1:28187781:C:A	LPS	monocyte	-0.000196384873812096	0.066550073672106	0.620563802634829
SESN2	chr1:28187781:C:A	LPS	B	-0.0040547683469175	0.0589608931593128	0.617584308360825
SESN2	chr1:28187781:C:A	LPS	CD4T	0.0284903669267793	0.0744304547860557	0.506090343425235
SESN2	chr1:28187781:C:A	Tcruzi	NK	0.00310726169076652	0.0551106940499586	0.610269733047979
SESN2	chr1:28187781:C:A	Tcruzi	CD8T	0.00985541591264928	0.0572476920836632	0.574165026158024
SESN2	chr1:28187781:C:A	Tcruzi	monocyte	-0.00402626498258707	0.0649740993067311	0.615513728424973
SESN2	chr1:28187781:C:A	Tcruzi	B	-0.0047942624636899	0.0564685084096668	0.615240305502042
SESN2	chr1:28187781:C:A	Tcruzi	CD4T	0.0324989207274063	0.0777228249562546	0.497779207005453
SESN2	chr1:28216087:G:A	NI	NK	0.00880050041884775	0.0424887978955613	0.597987232800403
SESN2	chr1:28216087:G:A	NI	CD8T	0.0178903482645661	0.0522091963301272	0.557132873797206
SESN2	chr1:28216087:G:A	NI	monocyte	-0.000722313224123574	0.0526243458178562	0.635005349719173
SESN2	chr1:28216087:G:A	NI	B	-0.00502041441520629	0.047296978973929	0.638873057685415
SESN2	chr1:28216087:G:A	NI	CD4T	0.00508611281914457	0.0571459905828972	0.622229559141834
SESN2	chr1:28216087:G:A	IAV	NK	0.00781074508495468	0.0395441037136162	0.600780627944605
SESN2	chr1:28216087:G:A	IAV	CD8T	0.00934632764698476	0.0375019839689835	0.585449814736163
SESN2	chr1:28216087:G:A	IAV	monocyte	-5.18170245621266e-05	0.0431471610482147	0.658396835801999
SESN2	chr1:28216087:G:A	IAV	B	-0.000315743001258985	0.039954226183214	0.661377687814681
SESN2	chr1:28216087:G:A	IAV	CD4T	0.000166940632398835	0.048437355274163	0.654116793360494
SESN2	chr1:28216087:G:A	LPS	NK	0.0108181684783733	0.0437072165572855	0.580673431538706
SESN2	chr1:28216087:G:A	LPS	CD8T	0.00838738576596879	0.0411331776614537	0.592806492507731
SESN2	chr1:28216087:G:A	LPS	monocyte	0.0105375702955842	0.0536932820773191	0.587443292391627
SESN2	chr1:28216087:G:A	LPS	B	-0.00147339973301638	0.0458218324458365	0.653719797144524
SESN2	chr1:28216087:G:A	LPS	CD4T	0.00528175548949416	0.0530969584387126	0.623409863665049
SESN2	chr1:28216087:G:A	Tcruzi	NK	0.00423698213760399	0.0430104046397467	0.624522049953103
SESN2	chr1:28216087:G:A	Tcruzi	CD8T	0.0167909105847709	0.0499270263199711	0.557012430870174
SESN2	chr1:28216087:G:A	Tcruzi	monocyte	0.00111758667023262	0.0496216160340514	0.646180786604904
SESN2	chr1:28216087:G:A	Tcruzi	B	0.00282344876827018	0.043796415303418	0.640051040863278
SESN2	chr1:28216087:G:A	Tcruzi	CD4T	0.0102794730007378	0.054583942789635	0.602853681444505
SESN2	chr1:28246874:T:A	NI	NK	0.0291117805031467	0.0742316835398381	0.464301905044451
SESN2	chr1:28246874:T:A	NI	CD8T	0.0273203250418964	0.0804146983583688	0.480479192073729
SESN2	chr1:28246874:T:A	NI	monocyte	0.0587069241629469	0.102584410254161	0.379465671794304
SESN2	chr1:28246874:T:A	NI	B	0.0589052570656535	0.10008917985615	0.384714630275792
SESN2	chr1:28246874:T:A	NI	CD4T	0.0380587711435376	0.0995556083154811	0.461335320423355
SESN2	chr1:28246874:T:A	IAV	NK	0.0280363632049286	0.0699568756664455	0.46027746492088
SESN2	chr1:28246874:T:A	IAV	CD8T	0.0208578308806738	0.0626968466109294	0.482524717505009
SESN2	chr1:28246874:T:A	IAV	monocyte	0.0613634886662241	0.0967611573402693	0.366676360446683
SESN2	chr1:28246874:T:A	IAV	B	0.0410719462666383	0.0782655392797842	0.412692503679833
SESN2	chr1:28246874:T:A	IAV	CD4T	0.0389964598666682	0.0875991773870548	0.44624708391434
SESN2	chr1:28246874:T:A	LPS	NK	0.0293694512609924	0.0745354882944298	0.459074811305309
SESN2	chr1:28246874:T:A	LPS	CD8T	0.0259503585969877	0.0711984765373593	0.468618248838679
SESN2	chr1:28246874:T:A	LPS	monocyte	0.0785619893678274	0.119232292543184	0.343757465045934
SESN2	chr1:28246874:T:A	LPS	B	0.0490073288693727	0.0905704673678692	0.403528822112321
SESN2	chr1:28246874:T:A	LPS	CD4T	0.0403180651987871	0.0954240550796277	0.450086403863298
SESN2	chr1:28246874:T:A	Tcruzi	NK	0.0265265142351008	0.0749037099558831	0.475392186331501
SESN2	chr1:28246874:T:A	Tcruzi	CD8T	0.0262249672773249	0.0773902234670159	0.479668045453855
SESN2	chr1:28246874:T:A	Tcruzi	monocyte	0.0576388477112387	0.0996387687075886	0.390947905398696
SESN2	chr1:28246874:T:A	Tcruzi	B	0.0445363067650521	0.0847310940918261	0.412332736402361
SESN2	chr1:28246874:T:A	Tcruzi	CD4T	0.0423988162454681	0.0966319702694465	0.448050039405652
SESN2	chr1:28247986:G:C	NI	NK	0.016451141501527	0.0465060586843097	0.539501760834035
SESN2	chr1:28247986:G:C	NI	CD8T	0.0194418712370177	0.0524240551784058	0.534490908989107
SESN2	chr1:28247986:G:C	NI	monocyte	0.00392126967979217	0.055418702005204	0.602865183494849
SESN2	chr1:28247986:G:C	NI	B	0.0171335017449406	0.0513860472330439	0.547030041013154
SESN2	chr1:28247986:G:C	NI	CD4T	0.0208019655498564	0.0631870153604895	0.538299340796928
SESN2	chr1:28247986:G:C	IAV	NK	0.0214498629336117	0.0485116399482463	0.50555703824362
SESN2	chr1:28247986:G:C	IAV	CD8T	0.0191720795305288	0.0443226206629915	0.509125407697953
SESN2	chr1:28247986:G:C	IAV	monocyte	0.00677750024669293	0.0467289674121602	0.608168603114195
SESN2	chr1:28247986:G:C	IAV	B	0.0180315432132427	0.0474503389219331	0.529138490827295
SESN2	chr1:28247986:G:C	IAV	CD4T	0.0204287457972262	0.055205772864047	0.533593388118597
SESN2	chr1:28247986:G:C	LPS	NK	0.0169375922817718	0.046972789722371	0.532279948098288
SESN2	chr1:28247986:G:C	LPS	CD8T	0.0181190473988947	0.0464999238175581	0.522982194675339
SESN2	chr1:28247986:G:C	LPS	monocyte	-0.000587011682885451	0.0549035031055102	0.637528484782136
SESN2	chr1:28247986:G:C	LPS	B	0.0167159759873312	0.0508960652335299	0.543763454880642
SESN2	chr1:28247986:G:C	LPS	CD4T	0.0182210111623957	0.0583655536661842	0.548334150330504
SESN2	chr1:28247986:G:C	Tcruzi	NK	0.0166336760066424	0.0480066813175155	0.539794399076949
SESN2	chr1:28247986:G:C	Tcruzi	CD8T	0.0176430738110435	0.0500593824392559	0.538287641152698
SESN2	chr1:28247986:G:C	Tcruzi	monocyte	0.00585929210126778	0.0529645380213333	0.611894308324932
SESN2	chr1:28247986:G:C	Tcruzi	B	0.0127848720225135	0.0473309378638007	0.564230041573638
SESN2	chr1:28247986:G:C	Tcruzi	CD4T	0.0224544786876716	0.060979549170456	0.534014964681916
SESN2	chr1:28270979:C:T	NI	NK	0.055470656950421	0.0749923456737202	0.271227080222025
SESN2	chr1:28270979:C:T	NI	CD8T	0.0565224020553829	0.0764310730295551	0.271993444938694
SESN2	chr1:28270979:C:T	NI	monocyte	-0.0387221314129565	0.0896574422705228	0.394477196439209
SESN2	chr1:28270979:C:T	NI	B	0.106104999517902	0.1029831568787	0.177803214944269
SESN2	chr1:28270979:C:T	NI	CD4T	0.11454913031172	0.106716364605781	0.176974400344612
SESN2	chr1:28270979:C:T	IAV	NK	0.0263260225489581	0.0657998366199171	0.372988798343388
SESN2	chr1:28270979:C:T	IAV	CD8T	0.0386616870448782	0.0616701056667526	0.302330168352309
SESN2	chr1:28270979:C:T	IAV	monocyte	0.00607247783396255	0.0692488044903544	0.51478801603795
SESN2	chr1:28270979:C:T	IAV	B	0.0932476319326977	0.0922559817007226	0.178920530034123
SESN2	chr1:28270979:C:T	IAV	CD4T	0.114742009711956	0.101741012593746	0.161497685581936
SESN2	chr1:28270979:C:T	LPS	NK	0.0699575172082901	0.0813887929762032	0.228858345930554
SESN2	chr1:28270979:C:T	LPS	CD8T	0.0500755566203717	0.0684724502041849	0.271102748532391
SESN2	chr1:28270979:C:T	LPS	monocyte	-0.0231494552614206	0.0826033622304306	0.453442747307744
SESN2	chr1:28270979:C:T	LPS	B	0.0895171843157127	0.0919008705151244	0.19734664357217
SESN2	chr1:28270979:C:T	LPS	CD4T	0.115379877816695	0.104899827209191	0.170025073873169
SESN2	chr1:28270979:C:T	Tcruzi	NK	0.0576780058711912	0.0781800160789886	0.270606695028396
SESN2	chr1:28270979:C:T	Tcruzi	CD8T	0.0458026609676378	0.0731222627639975	0.301813610240776
SESN2	chr1:28270979:C:T	Tcruzi	monocyte	-0.0159894478903323	0.0787224301190327	0.482451311465379
SESN2	chr1:28270979:C:T	Tcruzi	B	0.101271808466065	0.0987115448410102	0.17716568903833
SESN2	chr1:28270979:C:T	Tcruzi	CD4T	0.100213949473938	0.0967331614171819	0.190687951367348
SESN2	chr1:28281827:A:G	NI	NK	0.00484684307677709	0.0536143831482218	0.618896032200398
SESN2	chr1:28281827:A:G	NI	CD8T	-0.0057620369483638	0.0601975347585838	0.611901861982464
SESN2	chr1:28281827:A:G	NI	monocyte	-0.0292851677996925	0.0783872215043606	0.491653210147748
SESN2	chr1:28281827:A:G	NI	B	0.00563353672687396	0.0596986548339675	0.617495595312388
SESN2	chr1:28281827:A:G	NI	CD4T	-0.00434321695515202	0.0736914717196282	0.613344753181369
SESN2	chr1:28281827:A:G	IAV	NK	-0.0009617881732098	0.0486636888119328	0.632823007063901
SESN2	chr1:28281827:A:G	IAV	CD8T	-0.00449462230755116	0.0454143651505276	0.611039272418785
SESN2	chr1:28281827:A:G	IAV	monocyte	-0.0221439108756818	0.0638689404600023	0.528351511464951
SESN2	chr1:28281827:A:G	IAV	B	0.00205555078272359	0.0505922238985101	0.632325302811377
SESN2	chr1:28281827:A:G	IAV	CD4T	-0.00287725405096154	0.0622754120755863	0.625179411666452
SESN2	chr1:28281827:A:G	LPS	NK	0.00232405968719879	0.0533537417365725	0.627623674056826
SESN2	chr1:28281827:A:G	LPS	CD8T	-0.0066222339818637	0.0526194782285349	0.598806485682359
SESN2	chr1:28281827:A:G	LPS	monocyte	-0.0280768819065613	0.0777573830040167	0.509149327806718
SESN2	chr1:28281827:A:G	LPS	B	0.00457207928574246	0.0591005858639183	0.617883966467524
SESN2	chr1:28281827:A:G	LPS	CD4T	-0.0020508837102172	0.0688399440456658	0.62496237366051
SESN2	chr1:28281827:A:G	Tcruzi	NK	0.000865281025856448	0.0542675473945788	0.637924114852776
SESN2	chr1:28281827:A:G	Tcruzi	CD8T	-0.00650268665735382	0.058052453609965	0.605843045872367
SESN2	chr1:28281827:A:G	Tcruzi	monocyte	-0.0219142044237994	0.0712089073578697	0.536963366469172
SESN2	chr1:28281827:A:G	Tcruzi	B	0.00245471712216175	0.0556863384926637	0.629852101952944
SESN2	chr1:28281827:A:G	Tcruzi	CD4T	-0.000952914379846044	0.0691950296552784	0.632605547634448
SESN2	chr1:28294573:A:G	NI	NK	-0.0549588596045623	0.0468408620156163	0.120491181584878
SESN2	chr1:28294573:A:G	NI	CD8T	-0.117615552108347	0.063314335946332	0.0337625851546409
SESN2	chr1:28294573:A:G	NI	monocyte	0.00216759366209125	0.0493998742070028	0.495878245241127
SESN2	chr1:28294573:A:G	NI	B	-0.0626545363816725	0.0521697791578742	0.115605195328131
SESN2	chr1:28294573:A:G	NI	CD4T	-0.115701517888976	0.0630198518128283	0.0394436730483874
SESN2	chr1:28294573:A:G	IAV	NK	-0.0540537819823792	0.0454277142259531	0.113912741823727
SESN2	chr1:28294573:A:G	IAV	CD8T	-0.0500030783060197	0.0414462709300663	0.112088219786334
SESN2	chr1:28294573:A:G	IAV	monocyte	0.0119868249422358	0.0443744743977739	0.410826016007914
SESN2	chr1:28294573:A:G	IAV	B	-0.0614835584305698	0.0499580275186781	0.102555598670814
SESN2	chr1:28294573:A:G	IAV	CD4T	-0.073060836102004	0.0493248482803592	0.0770356330243158
SESN2	chr1:28294573:A:G	LPS	NK	-0.0513977702016882	0.0463216377439499	0.133906368208084
SESN2	chr1:28294573:A:G	LPS	CD8T	-0.0703940719358315	0.0459547092441564	0.0642907381960552
SESN2	chr1:28294573:A:G	LPS	monocyte	0.0397708267289479	0.0528951988331371	0.243191265967212
SESN2	chr1:28294573:A:G	LPS	B	-0.0366810219602024	0.0498974631053223	0.226519122030078
SESN2	chr1:28294573:A:G	LPS	CD4T	-0.084782678252492	0.0546023732616242	0.0678239428401198
SESN2	chr1:28294573:A:G	Tcruzi	NK	-0.0370080448849918	0.0479027120674303	0.213346469946804
SESN2	chr1:28294573:A:G	Tcruzi	CD8T	-0.0641880468625133	0.0465130187964778	0.0915629373442047
SESN2	chr1:28294573:A:G	Tcruzi	monocyte	0.0266798503683491	0.0501809635733078	0.319340779053127
SESN2	chr1:28294573:A:G	Tcruzi	B	-0.0771984045090088	0.0557602915421763	0.0752017832952131
SESN2	chr1:28294573:A:G	Tcruzi	CD4T	-0.0946240096168253	0.05558278027215	0.0529816388133748
SESN2	chr1:28311455:T:A	NI	NK	0.0824195416631349	0.094615024167394	0.231825423263644
SESN2	chr1:28311455:T:A	NI	CD8T	0.0942070265727438	0.100989126951795	0.21995020120911
SESN2	chr1:28311455:T:A	NI	monocyte	0.0696762516568479	0.103220592622867	0.29459301261596
SESN2	chr1:28311455:T:A	NI	B	0.118615971236973	0.119890735934011	0.190383481757581
SESN2	chr1:28311455:T:A	NI	CD4T	0.11374290908193	0.121938852950692	0.217881927169249
SESN2	chr1:28311455:T:A	IAV	NK	0.0879185161789448	0.0951797197916232	0.210567809900176
SESN2	chr1:28311455:T:A	IAV	CD8T	0.0827444059112598	0.0883589858564652	0.206397255959578
SESN2	chr1:28311455:T:A	IAV	monocyte	0.0575029820029906	0.088774206570072	0.311612984087502
SESN2	chr1:28311455:T:A	IAV	B	0.104022469186096	0.106421319421402	0.190497988985649
SESN2	chr1:28311455:T:A	IAV	CD4T	0.0910868091363131	0.101506168355182	0.231290070180302
SESN2	chr1:28311455:T:A	LPS	NK	0.0866956848842898	0.0961052943996969	0.220632191659303
SESN2	chr1:28311455:T:A	LPS	CD8T	0.0782784146346236	0.0879753779304119	0.228332108231775
SESN2	chr1:28311455:T:A	LPS	monocyte	0.026441659639506	0.100530756523445	0.427783890390417
SESN2	chr1:28311455:T:A	LPS	B	0.126084904546895	0.124636441926315	0.179892803183755
SESN2	chr1:28311455:T:A	LPS	CD4T	0.112711140889604	0.117203728430842	0.210424126523427
SESN2	chr1:28311455:T:A	Tcruzi	NK	0.0902208964827379	0.100714547876513	0.221519141836518
SESN2	chr1:28311455:T:A	Tcruzi	CD8T	0.0832876528813371	0.0945394993270432	0.233992419786527
SESN2	chr1:28311455:T:A	Tcruzi	monocyte	0.0879178269159345	0.109314180142723	0.256484965383686
SESN2	chr1:28311455:T:A	Tcruzi	B	0.12005563537746	0.119736824249375	0.182065703237233
SESN2	chr1:28311455:T:A	Tcruzi	CD4T	0.117379882204815	0.120183444951798	0.206307432075233
SESN2	chr1:28322891:G:T	NI	NK	0.0397403570498543	0.0369373075206559	0.16526961849564
SESN2	chr1:28322891:G:T	NI	CD8T	0.0589037765582256	0.0411356564353806	0.104345325220502
SESN2	chr1:28322891:G:T	NI	monocyte	-0.0183468447799762	0.0409921189315174	0.373886027084396
SESN2	chr1:28322891:G:T	NI	B	0.04844540200339	0.0417318731186166	0.147531653876653
SESN2	chr1:28322891:G:T	NI	CD4T	0.0777105967604407	0.0502536071977048	0.0906789712473775
SESN2	chr1:28322891:G:T	IAV	NK	0.0358622263258032	0.034678352140702	0.174070280707737
SESN2	chr1:28322891:G:T	IAV	CD8T	0.0301909863769217	0.0310225232911685	0.188990322746019
SESN2	chr1:28322891:G:T	IAV	monocyte	-0.0138827354081878	0.0354445119473894	0.400321326117111
SESN2	chr1:28322891:G:T	IAV	B	0.0395711554834458	0.0368768906255838	0.164586658235339
SESN2	chr1:28322891:G:T	IAV	CD4T	0.0587847667172465	0.0412343993721731	0.10749394139873
SESN2	chr1:28322891:G:T	LPS	NK	0.040464566920882	0.0370712875992782	0.160429323925001
SESN2	chr1:28322891:G:T	LPS	CD8T	0.0357985020040205	0.0334060148048433	0.168391089682416
SESN2	chr1:28322891:G:T	LPS	monocyte	0.0136301229418672	0.0389206006147081	0.400028043526153
SESN2	chr1:28322891:G:T	LPS	B	0.0459040365582732	0.0407396911933725	0.154135485831526
SESN2	chr1:28322891:G:T	LPS	CD4T	0.0616363714609622	0.0442376553149206	0.112243860609649
SESN2	chr1:28322891:G:T	Tcruzi	NK	0.0254747605646639	0.0358355993110135	0.260448582202181
SESN2	chr1:28322891:G:T	Tcruzi	CD8T	0.0445878424473033	0.0363960364612086	0.140383331563943
SESN2	chr1:28322891:G:T	Tcruzi	monocyte	-0.0167575743509283	0.0392974132406584	0.386071316798821
SESN2	chr1:28322891:G:T	Tcruzi	B	0.0545676080065539	0.0430263073612479	0.121879587720629
SESN2	chr1:28322891:G:T	Tcruzi	CD4T	0.0798489468412769	0.0500844585542767	0.0868042160300177
SESN2	chr1:28344660:G:A	NI	NK	0.00664323879658825	0.0369149401438877	0.59777689437162
SESN2	chr1:28344660:G:A	NI	CD8T	0.0040909133858678	0.0398584435758554	0.619836325355849
SESN2	chr1:28344660:G:A	NI	monocyte	0.0238999232663483	0.0525000951746909	0.47709376443233
SESN2	chr1:28344660:G:A	NI	B	0.0147275493306691	0.043451771755631	0.548683010829052
SESN2	chr1:28344660:G:A	NI	CD4T	0.00629057577322592	0.0485352129859818	0.603920784077363
SESN2	chr1:28344660:G:A	IAV	NK	0.00858377083222164	0.0351430173007995	0.578238642403969
SESN2	chr1:28344660:G:A	IAV	CD8T	0.00905934820918852	0.0328582531605122	0.570047106624562
SESN2	chr1:28344660:G:A	IAV	monocyte	0.0284936278572134	0.0498854851234356	0.460990482259408
SESN2	chr1:28344660:G:A	IAV	B	0.0127021559519681	0.0379589433941034	0.548855695219764
SESN2	chr1:28344660:G:A	IAV	CD4T	0.00943204842173476	0.0418132699341714	0.585445581780641
SESN2	chr1:28344660:G:A	LPS	NK	0.0136767398400948	0.0398754246102437	0.543375364397778
SESN2	chr1:28344660:G:A	LPS	CD8T	0.00523889834269814	0.0352651817592488	0.60136150229297
SESN2	chr1:28344660:G:A	LPS	monocyte	0.0352783388436805	0.0594308982274236	0.436380771418418
SESN2	chr1:28344660:G:A	LPS	B	0.0114875923869425	0.0417671946008073	0.562110285035407
SESN2	chr1:28344660:G:A	LPS	CD4T	-0.000337954831499254	0.0461499460022569	0.644689759834524
SESN2	chr1:28344660:G:A	Tcruzi	NK	0.00529136391972434	0.0380399508387697	0.606949447082368
SESN2	chr1:28344660:G:A	Tcruzi	CD8T	0.00554525618264096	0.0384743261895829	0.606843981539778
SESN2	chr1:28344660:G:A	Tcruzi	monocyte	0.0231276543578907	0.0501071999798494	0.497354027468492
SESN2	chr1:28344660:G:A	Tcruzi	B	0.0118838299987691	0.0402433658146648	0.559721040364035
SESN2	chr1:28344660:G:A	Tcruzi	CD4T	0.00630801996487172	0.0454000193189206	0.609225611884916
SESN2	chr1:28352198:A:G	NI	NK	-0.042211837340771	0.0502927716448806	0.27557428148878
SESN2	chr1:28352198:A:G	NI	CD8T	-0.0295791213375737	0.0462099411983456	0.342637001706856
SESN2	chr1:28352198:A:G	NI	monocyte	0.0415636013460512	0.055616558613664	0.301510677999711
SESN2	chr1:28352198:A:G	NI	B	-0.0374336795934567	0.0526529072757763	0.320468507437599
SESN2	chr1:28352198:A:G	NI	CD4T	-0.0264933895522613	0.05412511517509	0.387466782340836
SESN2	chr1:28352198:A:G	IAV	NK	-0.0340644124177057	0.0449673590096055	0.30201886075681
SESN2	chr1:28352198:A:G	IAV	CD8T	-0.019117876553112	0.0375617596653654	0.379709572630725
SESN2	chr1:28352198:A:G	IAV	monocyte	0.0591161832815455	0.063448471517328	0.233836714018744
SESN2	chr1:28352198:A:G	IAV	B	-0.030336994569006	0.0463637447858247	0.338256351859391
SESN2	chr1:28352198:A:G	IAV	CD4T	-0.0319102058348554	0.0483841753608728	0.338785396578926
SESN2	chr1:28352198:A:G	LPS	NK	-0.040630719548753	0.0494983883822239	0.279145846307847
SESN2	chr1:28352198:A:G	LPS	CD8T	-0.0280689583162559	0.0420771137577105	0.329670716595014
SESN2	chr1:28352198:A:G	LPS	monocyte	0.0303227475365827	0.0514834126522484	0.358476761657432
SESN2	chr1:28352198:A:G	LPS	B	-0.0308270793614975	0.0495851271598506	0.347701774371103
SESN2	chr1:28352198:A:G	LPS	CD4T	-0.0423685090967605	0.0558668536775261	0.304316067269099
SESN2	chr1:28352198:A:G	Tcruzi	NK	-0.0517071843782845	0.057427178429682	0.250750856162117
SESN2	chr1:28352198:A:G	Tcruzi	CD8T	-0.035749213998711	0.0468445461458712	0.303220564232443
SESN2	chr1:28352198:A:G	Tcruzi	monocyte	0.0450414560274455	0.0556522817598424	0.290465937965726
SESN2	chr1:28352198:A:G	Tcruzi	B	-0.0340329428830143	0.0495681131038446	0.327622890793076
SESN2	chr1:28352198:A:G	Tcruzi	CD4T	-0.0318252310803594	0.0518845576432504	0.352600037533815
SESN2	chr1:28379620:C:T	NI	NK	0.0106337802499476	0.0326731532798812	0.586703993669818
SESN2	chr1:28379620:C:T	NI	CD8T	0.0187776270695171	0.0389086258023701	0.53783416162178
SESN2	chr1:28379620:C:T	NI	monocyte	0.0309103392970215	0.0509560221094472	0.421501143120966
SESN2	chr1:28379620:C:T	NI	B	-0.0150969933804068	0.0393071321526486	0.576600218950295
SESN2	chr1:28379620:C:T	NI	CD4T	0.0130827219619339	0.0411386583955808	0.582873666578613
SESN2	chr1:28379620:C:T	IAV	NK	0.00739319092033952	0.0297554443214821	0.610258560678267
SESN2	chr1:28379620:C:T	IAV	CD8T	0.00412448230135581	0.0270757605120263	0.634606934173246
SESN2	chr1:28379620:C:T	IAV	monocyte	-0.00799163154373967	0.0337278093547642	0.625828231984731
SESN2	chr1:28379620:C:T	IAV	B	-0.0110160932694093	0.033201245262032	0.592103377764325
SESN2	chr1:28379620:C:T	IAV	CD4T	-0.000920077885620132	0.0331799528932034	0.689903218127637
SESN2	chr1:28379620:C:T	LPS	NK	0.00531702161878468	0.0311366935496753	0.626929016411205
SESN2	chr1:28379620:C:T	LPS	CD8T	0.0137896892018343	0.0332400080200977	0.555502666163533
SESN2	chr1:28379620:C:T	LPS	monocyte	-0.0142527897426693	0.0410484991044919	0.572939970415495
SESN2	chr1:28379620:C:T	LPS	B	-0.0154745918645095	0.0390232520115664	0.566748219979661
SESN2	chr1:28379620:C:T	LPS	CD4T	0.00652142973736553	0.0366914655763334	0.630921335755413
SESN2	chr1:28379620:C:T	Tcruzi	NK	0.0192852951536654	0.0397113575204793	0.532121576913836
SESN2	chr1:28379620:C:T	Tcruzi	CD8T	0.011567376587685	0.032964960711274	0.57854925975424
SESN2	chr1:28379620:C:T	Tcruzi	monocyte	0.00657260378503694	0.0356495565012248	0.630191908773619
SESN2	chr1:28379620:C:T	Tcruzi	B	-0.00580160643611732	0.0327981067509049	0.636009852547433
SESN2	chr1:28379620:C:T	Tcruzi	CD4T	-0.000194588675565151	0.0365690726393816	0.680182843023743
SESN3	chr11:95069457:C:A	NI	NK	0.00497489443616483	0.01939732301116	0.702106751341394
SESN3	chr11:95069457:C:A	NI	CD8T	-0.00422090959736555	0.0184100524480888	0.705744107191022
SESN3	chr11:95069457:C:A	NI	monocyte	0.00193367774925149	0.0259859510498515	0.701234062893968
SESN3	chr11:95069457:C:A	NI	B	0.00590897994443424	0.0194630304027311	0.682871339628338
SESN3	chr11:95069457:C:A	NI	CD4T	-0.00814201220858102	0.0246803044590049	0.657861957343807
SESN3	chr11:95069457:C:A	IAV	NK	-0.000435593384058804	0.0151976218941296	0.759714709304172
SESN3	chr11:95069457:C:A	IAV	CD8T	0.000782275519199666	0.0142834159788258	0.757060202955153
SESN3	chr11:95069457:C:A	IAV	monocyte	0.00145841681614246	0.0191149065633782	0.741873508334962
SESN3	chr11:95069457:C:A	IAV	B	0.00620107714791905	0.0171941785366896	0.665519392239331
SESN3	chr11:95069457:C:A	IAV	CD4T	-0.00322079391027835	0.0180800787979171	0.718773976565789
SESN3	chr11:95069457:C:A	LPS	NK	0.00145444573325959	0.0168221364219934	0.738634645981856
SESN3	chr11:95069457:C:A	LPS	CD8T	-0.00293918379343628	0.0160808342447125	0.711288730144916
SESN3	chr11:95069457:C:A	LPS	monocyte	0.00567212358820095	0.0254910902521846	0.683224252263344
SESN3	chr11:95069457:C:A	LPS	B	0.00633369142600145	0.0189201083867817	0.666134728165951
SESN3	chr11:95069457:C:A	LPS	CD4T	-0.00408295051202628	0.0199780442503642	0.704940687891443
SESN3	chr11:95069457:C:A	Tcruzi	NK	0.000971700081917049	0.0175150024246006	0.751432958412955
SESN3	chr11:95069457:C:A	Tcruzi	CD8T	-0.00546806581057784	0.0188300356902274	0.685810286118204
SESN3	chr11:95069457:C:A	Tcruzi	monocyte	0.00326645809575215	0.0229203768501138	0.717487672893181
SESN3	chr11:95069457:C:A	Tcruzi	B	0.00480769706792458	0.018040641239444	0.689739559750073
SESN3	chr11:95069457:C:A	Tcruzi	CD4T	-0.00466391846082322	0.0202472576373779	0.701254963953663
SESN3	chr11:95075956:C:T	NI	NK	-0.00963561749571138	0.0555222472413796	0.56521835966498
SESN3	chr11:95075956:C:T	NI	CD8T	-0.0186275929424624	0.0636046916786856	0.529716565054452
SESN3	chr11:95075956:C:T	NI	monocyte	-0.0516231101205777	0.0968587358764154	0.413780671794671
SESN3	chr11:95075956:C:T	NI	B	-0.00600773204119382	0.0594120237352583	0.586553461661317
SESN3	chr11:95075956:C:T	NI	CD4T	-0.0223875326030895	0.0774526623084715	0.523107140548872
SESN3	chr11:95075956:C:T	IAV	NK	-0.0175978190687779	0.0540511316656891	0.518986757521275
SESN3	chr11:95075956:C:T	IAV	CD8T	-0.0149678648254287	0.0493554615351948	0.525958122765451
SESN3	chr11:95075956:C:T	IAV	monocyte	-0.0469627577737459	0.0854442923905575	0.425831920790077
SESN3	chr11:95075956:C:T	IAV	B	-0.0130209208752756	0.0517472801755751	0.54322017828803
SESN3	chr11:95075956:C:T	IAV	CD4T	-0.0213324169337079	0.0663027009528799	0.520216283121856
SESN3	chr11:95075956:C:T	LPS	NK	-0.012521124965635	0.0559574393797128	0.546164717398518
SESN3	chr11:95075956:C:T	LPS	CD8T	-0.0132408264259027	0.0540501653527275	0.539611647585696
SESN3	chr11:95075956:C:T	LPS	monocyte	-0.0549755975514259	0.100194898368454	0.415405863997558
SESN3	chr11:95075956:C:T	LPS	B	-0.00788385791868112	0.0580031083031261	0.572692491546412
SESN3	chr11:95075956:C:T	LPS	CD4T	-0.0222697208643665	0.0723150322312769	0.520912623658617
SESN3	chr11:95075956:C:T	Tcruzi	NK	-0.00796018282397612	0.0571992321653558	0.573033847986472
SESN3	chr11:95075956:C:T	Tcruzi	CD8T	-0.015086938721684	0.0602517738756825	0.54081885982484
SESN3	chr11:95075956:C:T	Tcruzi	monocyte	-0.0480863338092699	0.0921319750749312	0.43783253781711
SESN3	chr11:95075956:C:T	Tcruzi	B	-0.00996547826908469	0.0566867324288692	0.563951310643152
SESN3	chr11:95075956:C:T	Tcruzi	CD4T	-0.0220995393076824	0.0730786812248879	0.52549814675236
SESN3	chr11:95120424:G:A	NI	NK	0.01159803842555	0.0661653497502807	0.5021143129266
SESN3	chr11:95120424:G:A	NI	CD8T	0.0243847203758637	0.0717350423042883	0.447723411787858
SESN3	chr11:95120424:G:A	NI	monocyte	0.060148528687781	0.100396968364397	0.345134466303521
SESN3	chr11:95120424:G:A	NI	B	0.0718489111452595	0.090424516333098	0.287288581202336
SESN3	chr11:95120424:G:A	NI	CD4T	0.0462233526352067	0.089088064567937	0.385662958540735
SESN3	chr11:95120424:G:A	IAV	NK	0.0184137024620477	0.0615681256615332	0.462689336422728
SESN3	chr11:95120424:G:A	IAV	CD8T	0.0131331193153705	0.0572890778965895	0.481368392708069
SESN3	chr11:95120424:G:A	IAV	monocyte	0.0519380585163283	0.0850867550712031	0.354131805289788
SESN3	chr11:95120424:G:A	IAV	B	0.0808068335300122	0.092198993912064	0.249997299498214
SESN3	chr11:95120424:G:A	IAV	CD4T	0.0559009354583728	0.0828649759548761	0.336622787380703
SESN3	chr11:95120424:G:A	LPS	NK	0.00857556393172998	0.066482977460229	0.510885207333615
SESN3	chr11:95120424:G:A	LPS	CD8T	0.00247519110297665	0.0654705719399923	0.534158783008431
SESN3	chr11:95120424:G:A	LPS	monocyte	0.0744993134398375	0.110020348888809	0.319465724369007
SESN3	chr11:95120424:G:A	LPS	B	0.0776032033547174	0.0919080170611592	0.268563452369169
SESN3	chr11:95120424:G:A	LPS	CD4T	0.0522985393054394	0.0859585312124781	0.358504189768869
SESN3	chr11:95120424:G:A	Tcruzi	NK	0.00815759731719167	0.0690535924136507	0.517795870795801
SESN3	chr11:95120424:G:A	Tcruzi	CD8T	0.0192277578356027	0.0690084901430588	0.464819588150598
SESN3	chr11:95120424:G:A	Tcruzi	monocyte	0.0541824085085574	0.0959616436952624	0.368476097911832
SESN3	chr11:95120424:G:A	Tcruzi	B	0.0683621514025285	0.0859117871515566	0.285735323263138
SESN3	chr11:95120424:G:A	Tcruzi	CD4T	0.0451746582990926	0.0840865209442588	0.383761012446447
SESN3	chr11:95120575:T:A	NI	NK	-0.00110463115251502	0.0406111842971876	0.638723651948854
SESN3	chr11:95120575:T:A	NI	CD8T	-0.0121482833964986	0.0456558957268799	0.568823280002525
SESN3	chr11:95120575:T:A	NI	monocyte	-0.0105079468609963	0.058278539315597	0.570324034275618
SESN3	chr11:95120575:T:A	NI	B	0.00461501223330007	0.0449026879888803	0.637356800580756
SESN3	chr11:95120575:T:A	NI	CD4T	-0.0264569094701845	0.061304579358196	0.506721752479391
SESN3	chr11:95120575:T:A	IAV	NK	-0.00490723870515528	0.0371141649490838	0.610354794928908
SESN3	chr11:95120575:T:A	IAV	CD8T	-0.00499805908865115	0.0343746096123412	0.603666133411563
SESN3	chr11:95120575:T:A	IAV	monocyte	-0.00649163303763565	0.0468986706826606	0.608466464741433
SESN3	chr11:95120575:T:A	IAV	B	-0.0027243151016919	0.0365088291257886	0.629261594529034
SESN3	chr11:95120575:T:A	IAV	CD4T	-0.0255990112432527	0.0542232462370479	0.50204485172868
SESN3	chr11:95120575:T:A	LPS	NK	-0.00096154762890433	0.0406358337896713	0.634452384608152
SESN3	chr11:95120575:T:A	LPS	CD8T	-0.0100953101885174	0.0395350033851822	0.567496471691499
SESN3	chr11:95120575:T:A	LPS	monocyte	-0.0080342956731061	0.0569316427912965	0.594084721453378
SESN3	chr11:95120575:T:A	LPS	B	0.000335293409781149	0.0422981730943012	0.646892179978892
SESN3	chr11:95120575:T:A	LPS	CD4T	-0.0259436663920491	0.057615252318049	0.505568494064911
SESN3	chr11:95120575:T:A	Tcruzi	NK	-0.000259892817399246	0.0422302967086637	0.641837940542103
SESN3	chr11:95120575:T:A	Tcruzi	CD8T	-0.0133599813502485	0.0444965319450384	0.556768883316477
SESN3	chr11:95120575:T:A	Tcruzi	monocyte	-0.0183007321270156	0.0595995909951393	0.55064890901353
SESN3	chr11:95120575:T:A	Tcruzi	B	0.00213300118058571	0.0417889727946341	0.65009818933851
SESN3	chr11:95120575:T:A	Tcruzi	CD4T	-0.0276694722332633	0.0592550831553927	0.502268173505489
SESN3	chr11:95139160:A:G	NI	NK	0.0224734772723024	0.0652890852576179	0.480551870605234
SESN3	chr11:95139160:A:G	NI	CD8T	0.0371118991723362	0.0751279412539865	0.430545448190991
SESN3	chr11:95139160:A:G	NI	monocyte	0.0150190241013313	0.0875019828357756	0.523198850908166
SESN3	chr11:95139160:A:G	NI	B	-0.019999567946515	0.0765600988979482	0.535249276710365
SESN3	chr11:95139160:A:G	NI	CD4T	0.056832998499902	0.0968799394034296	0.392129606511014
SESN3	chr11:95139160:A:G	IAV	NK	0.0282942545320377	0.0638822399125292	0.447667888618336
SESN3	chr11:95139160:A:G	IAV	CD8T	0.034282195182611	0.0636883737205981	0.410611180749733
SESN3	chr11:95139160:A:G	IAV	monocyte	0.0147373522886221	0.0730565535041553	0.532696988811716
SESN3	chr11:95139160:A:G	IAV	B	-0.00751409276791467	0.059363465744973	0.575999697341547
SESN3	chr11:95139160:A:G	IAV	CD4T	0.0624146423639534	0.0953158820175987	0.36681796350714
SESN3	chr11:95139160:A:G	LPS	NK	0.0176491335746223	0.0638249759346498	0.496764276209023
SESN3	chr11:95139160:A:G	LPS	CD8T	0.0362480829275402	0.0682863684689669	0.413744454967117
SESN3	chr11:95139160:A:G	LPS	monocyte	0.0229084682644084	0.0894890495042554	0.506712415123242
SESN3	chr11:95139160:A:G	LPS	B	-0.018596841547597	0.0735662128121923	0.534388679134629
SESN3	chr11:95139160:A:G	LPS	CD4T	0.0546388192325747	0.0914879085850941	0.391678255565681
SESN3	chr11:95139160:A:G	Tcruzi	NK	0.0180211060219174	0.0660731382211894	0.500125898786275
SESN3	chr11:95139160:A:G	Tcruzi	CD8T	0.0365800218621821	0.0727098468559258	0.426375485966122
SESN3	chr11:95139160:A:G	Tcruzi	monocyte	0.0100783520416783	0.0838375559453106	0.553297288896202
SESN3	chr11:95139160:A:G	Tcruzi	B	-0.0160685909551742	0.0701766587027831	0.544485713177914
SESN3	chr11:95139160:A:G	Tcruzi	CD4T	0.0534403090644871	0.090606456002628	0.397039582581614
SESN3	chr11:95157871:G:C	NI	NK	0.12346507974262	0.104803196267573	0.112969444413382
SESN3	chr11:95157871:G:C	NI	CD8T	0.210741377111609	0.127590737640111	0.0470125629579324
SESN3	chr11:95157871:G:C	NI	monocyte	0.0888847103117274	0.132980405225112	0.251054698145325
SESN3	chr11:95157871:G:C	NI	B	0.183172562498345	0.127311442926118	0.0636548774646837
SESN3	chr11:95157871:G:C	NI	CD4T	0.297891743199052	0.168188686096347	0.0372068916250105
SESN3	chr11:95157871:G:C	IAV	NK	0.105452179948696	0.094358767744163	0.126787693231313
SESN3	chr11:95157871:G:C	IAV	CD8T	0.101740882769709	0.0876812649985125	0.117450039022356
SESN3	chr11:95157871:G:C	IAV	monocyte	0.0542719854640577	0.110650168897889	0.311339753505407
SESN3	chr11:95157871:G:C	IAV	B	0.138292153480743	0.100752877210001	0.0771794023334636
SESN3	chr11:95157871:G:C	IAV	CD4T	0.238920092620923	0.137354942882083	0.0404047668320941
SESN3	chr11:95157871:G:C	LPS	NK	0.108271939443581	0.101063098203722	0.137317245414355
SESN3	chr11:95157871:G:C	LPS	CD8T	0.1706216636808	0.10822212919013	0.0529783779636131
SESN3	chr11:95157871:G:C	LPS	monocyte	0.0195799712449503	0.135989891070955	0.425761642168006
SESN3	chr11:95157871:G:C	LPS	B	0.157819178021363	0.113143338663994	0.0761621384811032
SESN3	chr11:95157871:G:C	LPS	CD4T	0.277914319296863	0.155992897430045	0.0373906221743233
SESN3	chr11:95157871:G:C	Tcruzi	NK	0.127696134873865	0.108413507001359	0.11261532875007
SESN3	chr11:95157871:G:C	Tcruzi	CD8T	0.202076374669494	0.122447904349774	0.0469225624268725
SESN3	chr11:95157871:G:C	Tcruzi	monocyte	0.0735197131124685	0.128086971444442	0.283495138452007
SESN3	chr11:95157871:G:C	Tcruzi	B	0.151147488738606	0.111584430089363	0.0803161306485398
SESN3	chr11:95157871:G:C	Tcruzi	CD4T	0.289743482351069	0.161339460487559	0.0364658034129553
SESN3	chr11:95162429:C:G	NI	NK	0.0169438808126486	0.0409021709472072	0.37767545073638
SESN3	chr11:95162429:C:G	NI	CD8T	0.0357475571663616	0.0431962855003824	0.254525236376701
SESN3	chr11:95162429:C:G	NI	monocyte	-0.00673135569356556	0.0585034851858853	0.523465290216737
SESN3	chr11:95162429:C:G	NI	B	0.0633259072050493	0.0525066314459344	0.156345431801654
SESN3	chr11:95162429:C:G	NI	CD4T	0.0405954004378606	0.0499726603782246	0.257469270364242
SESN3	chr11:95162429:C:G	IAV	NK	0.0334395905324557	0.0399001434502274	0.24803628823354
SESN3	chr11:95162429:C:G	IAV	CD8T	0.0295254954278948	0.0364062467312835	0.254135945787039
SESN3	chr11:95162429:C:G	IAV	monocyte	0.0147824961647849	0.046324059008601	0.422032461327723
SESN3	chr11:95162429:C:G	IAV	B	0.073150903514263	0.0541461845042174	0.126894361589514
SESN3	chr11:95162429:C:G	IAV	CD4T	0.0546701999644418	0.0477994360688792	0.174514475954877
SESN3	chr11:95162429:C:G	LPS	NK	0.0244532570509042	0.0407600261871791	0.317037274092683
SESN3	chr11:95162429:C:G	LPS	CD8T	0.037052718089657	0.0396203383022452	0.220903137698987
SESN3	chr11:95162429:C:G	LPS	monocyte	0.0231252175159239	0.0553917835169881	0.385151590033103
SESN3	chr11:95162429:C:G	LPS	B	0.0639185372210306	0.0500730236902972	0.144479678721286
SESN3	chr11:95162429:C:G	LPS	CD4T	0.0596155629222231	0.0515519339252309	0.170963244053446
SESN3	chr11:95162429:C:G	Tcruzi	NK	0.0225627929280855	0.0426116343423255	0.341738794885666
SESN3	chr11:95162429:C:G	Tcruzi	CD8T	0.0323280396631794	0.041281558159275	0.266120361060943
SESN3	chr11:95162429:C:G	Tcruzi	monocyte	0.0111475942160946	0.0528491741920723	0.457737406860185
SESN3	chr11:95162429:C:G	Tcruzi	B	0.0588123834417102	0.0492315463471529	0.158429491677769
SESN3	chr11:95162429:C:G	Tcruzi	CD4T	0.0390142808161431	0.0465632269392299	0.253334838890246
SESN3	chr11:95184724:T:G	NI	NK	-0.0551764899060884	0.0979399016038705	0.28223281678295
SESN3	chr11:95184724:T:G	NI	CD8T	-0.172638245781447	0.121091277789066	0.0780230036622537
SESN3	chr11:95184724:T:G	NI	monocyte	-0.0713663182784181	0.132587972720269	0.299353430614911
SESN3	chr11:95184724:T:G	NI	B	-0.0440009970385111	0.101539687267729	0.333245758628356
SESN3	chr11:95184724:T:G	NI	CD4T	-0.319855095598264	0.193596863863686	0.0476494154632206
SESN3	chr11:95184724:T:G	IAV	NK	-0.052829359097208	0.0890087099629335	0.274706432528519
SESN3	chr11:95184724:T:G	IAV	CD8T	-0.0994762371682243	0.0894491335989573	0.130479700351125
SESN3	chr11:95184724:T:G	IAV	monocyte	-0.0665427255283424	0.113186345139211	0.286982663498018
SESN3	chr11:95184724:T:G	IAV	B	-0.0275941338276377	0.0844801728189442	0.3705591603454
SESN3	chr11:95184724:T:G	IAV	CD4T	-0.225133623815035	0.140373805702114	0.0566234733472635
SESN3	chr11:95184724:T:G	LPS	NK	-0.0473838678426098	0.0973085800031785	0.303631772681223
SESN3	chr11:95184724:T:G	LPS	CD8T	-0.122282244035048	0.0983588490750161	0.108195407261345
SESN3	chr11:95184724:T:G	LPS	monocyte	-0.0943507139481099	0.136633316824144	0.252929610895526
SESN3	chr11:95184724:T:G	LPS	B	-0.0127806813006037	0.099717235998318	0.434410589620935
SESN3	chr11:95184724:T:G	LPS	CD4T	-0.264819726118635	0.160134536458809	0.0525452936341836
SESN3	chr11:95184724:T:G	Tcruzi	NK	-0.053402916757031	0.102460865597775	0.293105652299232
SESN3	chr11:95184724:T:G	Tcruzi	CD8T	-0.145320264482555	0.110057863198236	0.0963296004015619
SESN3	chr11:95184724:T:G	Tcruzi	monocyte	-0.0749943891943914	0.13045886762269	0.290387221221423
SESN3	chr11:95184724:T:G	Tcruzi	B	-0.0460652621736129	0.0969242352278721	0.319352501586519
SESN3	chr11:95184724:T:G	Tcruzi	CD4T	-0.263609600896792	0.159798623580903	0.0535621924095554
SESN3	chr11:95211623:G:A	NI	NK	-0.0254518287112973	0.0295143055244976	0.223270233523647
SESN3	chr11:95211623:G:A	NI	CD8T	-0.0450818306874162	0.0332602764945646	0.12176652750292
SESN3	chr11:95211623:G:A	NI	monocyte	-0.0126468706890672	0.0376605504195361	0.393124104488295
SESN3	chr11:95211623:G:A	NI	B	-0.0367140624639726	0.0321040685592744	0.159529509906347
SESN3	chr11:95211623:G:A	NI	CD4T	-0.0380791739743173	0.0349851518051401	0.175442542860861
SESN3	chr11:95211623:G:A	IAV	NK	-0.0308756383887215	0.0280233093262725	0.166417612642347
SESN3	chr11:95211623:G:A	IAV	CD8T	-0.035468772937923	0.0282609676375109	0.130749845607187
SESN3	chr11:95211623:G:A	IAV	monocyte	-0.00850928655667219	0.031994317381643	0.425138999637511
SESN3	chr11:95211623:G:A	IAV	B	-0.0448787463243151	0.0314937901940292	0.106890441110952
SESN3	chr11:95211623:G:A	IAV	CD4T	-0.0373027537268732	0.0309144265747219	0.152119056436717
SESN3	chr11:95211623:G:A	LPS	NK	-0.0485797665970002	0.0360638487515412	0.107580096836946
SESN3	chr11:95211623:G:A	LPS	CD8T	-0.0400594696069558	0.0295200288124766	0.115993193118054
SESN3	chr11:95211623:G:A	LPS	monocyte	0.00413370795189262	0.0398240190794423	0.521754199427336
SESN3	chr11:95211623:G:A	LPS	B	-0.0488583107844022	0.0338632718305943	0.103470273843043
SESN3	chr11:95211623:G:A	LPS	CD4T	-0.0439659554166398	0.0337538701096084	0.131017977699094
SESN3	chr11:95211623:G:A	Tcruzi	NK	-0.0386695786024024	0.0334087293368206	0.150111064228786
SESN3	chr11:95211623:G:A	Tcruzi	CD8T	-0.039734120341145	0.0308173024014079	0.133696905801461
SESN3	chr11:95211623:G:A	Tcruzi	monocyte	-0.0148487546535219	0.0364782520908834	0.376438756395588
SESN3	chr11:95211623:G:A	Tcruzi	B	-0.0401885804144865	0.0319981968430833	0.134865934427799
SESN3	chr11:95211623:G:A	Tcruzi	CD4T	-0.0361855137728265	0.0325150999845422	0.172702587023504
SESN3	chr11:95219879:A:G	NI	NK	0.0114665511573763	0.034109485509205	0.575762089507238
SESN3	chr11:95219879:A:G	NI	CD8T	0.0158486993207689	0.0383945742516054	0.552500771379866
SESN3	chr11:95219879:A:G	NI	monocyte	-0.0102471142399783	0.0475783406618831	0.59164553433618
SESN3	chr11:95219879:A:G	NI	B	0.00437048628605971	0.0340950729522106	0.638763336375764
SESN3	chr11:95219879:A:G	NI	CD4T	0.0117445965290486	0.0434715831053095	0.584724736236386
SESN3	chr11:95219879:A:G	IAV	NK	0.0106810782274451	0.0314028081005206	0.574751845750158
SESN3	chr11:95219879:A:G	IAV	CD8T	0.0167499840663282	0.034423036594827	0.52236548037109
SESN3	chr11:95219879:A:G	IAV	monocyte	-0.00288919258835044	0.0361904498022351	0.664782777216102
SESN3	chr11:95219879:A:G	IAV	B	0.00563060668662524	0.0291140487651847	0.621704431380091
SESN3	chr11:95219879:A:G	IAV	CD4T	0.0123097130998344	0.0371078667147705	0.57850855256934
SESN3	chr11:95219879:A:G	LPS	NK	0.0107545586864044	0.0336132227605944	0.573426533626923
SESN3	chr11:95219879:A:G	LPS	CD8T	0.0168177889264467	0.0358045393486118	0.525135643887009
SESN3	chr11:95219879:A:G	LPS	monocyte	-0.000628519969381093	0.044434160432193	0.665908945451983
SESN3	chr11:95219879:A:G	LPS	B	0.00702663388289558	0.0334729447412978	0.609875088504787
SESN3	chr11:95219879:A:G	LPS	CD4T	0.0147806942709038	0.0412512802429869	0.563726947591798
SESN3	chr11:95219879:A:G	Tcruzi	NK	0.0153778753792164	0.0377591602183862	0.550411430386412
SESN3	chr11:95219879:A:G	Tcruzi	CD8T	0.0167277832662026	0.038053707291591	0.541118179672208
SESN3	chr11:95219879:A:G	Tcruzi	monocyte	-0.00923295574290575	0.044832458300899	0.62221088795981
SESN3	chr11:95219879:A:G	Tcruzi	B	0.00678485206506095	0.0329286838663475	0.615731735976492
SESN3	chr11:95219879:A:G	Tcruzi	CD4T	0.0119535705739102	0.0403619561759717	0.586573516839147
SESN3	chr11:95238173:G:C	NI	NK	0.0313949906775511	0.037563219028148	0.303202500618217
SESN3	chr11:95238173:G:C	NI	CD8T	0.0314283348550436	0.036629370581813	0.300258603644475
SESN3	chr11:95238173:G:C	NI	monocyte	0.0502297234811108	0.0518395280151085	0.263881066991421
SESN3	chr11:95238173:G:C	NI	B	-0.0203052331581706	0.0379019162494503	0.416037884936732
SESN3	chr11:95238173:G:C	NI	CD4T	0.0412528673247861	0.0437117112575726	0.276277180169803
SESN3	chr11:95238173:G:C	IAV	NK	0.0386209132758496	0.0383230383021132	0.253953856585576
SESN3	chr11:95238173:G:C	IAV	CD8T	0.021666761698005	0.0301012541135493	0.337061372328272
SESN3	chr11:95238173:G:C	IAV	monocyte	0.0510014643586364	0.0481090163182986	0.243868425341046
SESN3	chr11:95238173:G:C	IAV	B	-0.0109170048336645	0.0293066086764988	0.472253794899718
SESN3	chr11:95238173:G:C	IAV	CD4T	0.0371897377360227	0.0384771995960016	0.271365167224923
SESN3	chr11:95238173:G:C	LPS	NK	0.0255678320226634	0.0350975635788764	0.334776739094932
SESN3	chr11:95238173:G:C	LPS	CD8T	0.0163889930818057	0.0304825388694689	0.391511450070945
SESN3	chr11:95238173:G:C	LPS	monocyte	0.119381321755181	0.0830009005936969	0.0759032237120697
SESN3	chr11:95238173:G:C	LPS	B	-0.0184309737788455	0.0344257298201537	0.415593147581397
SESN3	chr11:95238173:G:C	LPS	CD4T	0.0268667638293856	0.0368232601743073	0.338997722372459
SESN3	chr11:95238173:G:C	Tcruzi	NK	0.0287984608189188	0.0379038709298114	0.325039292914292
SESN3	chr11:95238173:G:C	Tcruzi	CD8T	0.0303426627882925	0.0353134281654478	0.299444850262332
SESN3	chr11:95238173:G:C	Tcruzi	monocyte	0.0501544325083114	0.0507527330832379	0.263255421093244
SESN3	chr11:95238173:G:C	Tcruzi	B	-0.0136079182346148	0.0341177117317386	0.462974779776554
SESN3	chr11:95238173:G:C	Tcruzi	CD4T	0.0346160976855725	0.0390558521420234	0.294803555863822
SESN3	chr11:95238725:C:T	NI	NK	0.0456558180106879	0.0487384512862817	0.22910372218356
SESN3	chr11:95238725:C:T	NI	CD8T	0.0442943597727532	0.0486842728696518	0.241218879242116
SESN3	chr11:95238725:C:T	NI	monocyte	0.027312454596636	0.0563352215149112	0.363733621823078
SESN3	chr11:95238725:C:T	NI	B	0.050799794767118	0.0505128239983742	0.213618830634033
SESN3	chr11:95238725:C:T	NI	CD4T	0.00908841557618127	0.0488778899763219	0.475685559585132
SESN3	chr11:95238725:C:T	IAV	NK	0.0321424935274519	0.0408922369952352	0.27547236277335
SESN3	chr11:95238725:C:T	IAV	CD8T	0.0157271460568238	0.036106890250632	0.380191888343058
SESN3	chr11:95238725:C:T	IAV	monocyte	0.0230146568756138	0.0475814644064539	0.375500327832131
SESN3	chr11:95238725:C:T	IAV	B	0.0462666140664115	0.0436828300861111	0.200423330518195
SESN3	chr11:95238725:C:T	IAV	CD4T	-0.00663020086468557	0.0449794740718641	0.533305334948904
SESN3	chr11:95238725:C:T	LPS	NK	0.0474005896250322	0.0487623112131978	0.213071648262258
SESN3	chr11:95238725:C:T	LPS	CD8T	0.041667158935691	0.0437422222866197	0.221252927895701
SESN3	chr11:95238725:C:T	LPS	monocyte	0.0366504063011483	0.0578346404376266	0.317335783681603
SESN3	chr11:95238725:C:T	LPS	B	0.0709637503626015	0.057830576869292	0.154472815982595
SESN3	chr11:95238725:C:T	LPS	CD4T	-0.00399647639467141	0.0473686206476792	0.549703810407544
SESN3	chr11:95238725:C:T	Tcruzi	NK	0.0466508534570447	0.0505985617792946	0.231815323269421
SESN3	chr11:95238725:C:T	Tcruzi	CD8T	0.0403825141043597	0.0458378499238935	0.249461484143737
SESN3	chr11:95238725:C:T	Tcruzi	monocyte	0.0333267468514944	0.0555520194589817	0.336280485714011
SESN3	chr11:95238725:C:T	Tcruzi	B	0.0409986676108621	0.0454994726479576	0.241138444043921
SESN3	chr11:95238725:C:T	Tcruzi	CD4T	0.00343402372930592	0.0459481995797069	0.515012398145373
SESN3	chr11:95249798:T:C	NI	NK	-0.104008632766203	0.0499641081639884	0.0175283828820928
SESN3	chr11:95249798:T:C	NI	CD8T	-0.170144741177519	0.0583790621256977	0.000782930082038891
SESN3	chr11:95249798:T:C	NI	monocyte	-0.0603085888069131	0.0637457318109376	0.165672388070863
SESN3	chr11:95249798:T:C	NI	B	-0.0343064121071116	0.0515073275655015	0.239266086178251
SESN3	chr11:95249798:T:C	NI	CD4T	-0.114200586973787	0.055417048508837	0.0202432632748772
SESN3	chr11:95249798:T:C	IAV	NK	-0.12264410760632	0.0494867296408101	0.0028864601031301
SESN3	chr11:95249798:T:C	IAV	CD8T	-0.106416843895746	0.0450075431965605	0.00558117349138343
SESN3	chr11:95249798:T:C	IAV	monocyte	-0.0692483306615672	0.0560540775135509	0.0997358932358651
SESN3	chr11:95249798:T:C	IAV	B	-0.0361445701194494	0.0414644401327088	0.184689838044161
SESN3	chr11:95249798:T:C	IAV	CD4T	-0.0936163359431424	0.047923335599859	0.02638724374582
SESN3	chr11:95249798:T:C	LPS	NK	-0.140552895675384	0.0551779292374911	0.00195990012540048
SESN3	chr11:95249798:T:C	LPS	CD8T	-0.12853547867427	0.0469497078637503	0.00182016900319903
SESN3	chr11:95249798:T:C	LPS	monocyte	-0.0871552056013075	0.0658700951114079	0.0846887156742111
SESN3	chr11:95249798:T:C	LPS	B	-0.0626074010671578	0.0462502609417809	0.0831490684880697
SESN3	chr11:95249798:T:C	LPS	CD4T	-0.104020757196549	0.0508562159528867	0.0212871417699091
SESN3	chr11:95249798:T:C	Tcruzi	NK	-0.130783950475262	0.0553989748367455	0.00506136831266701
SESN3	chr11:95249798:T:C	Tcruzi	CD8T	-0.159494396498022	0.0550075816329483	0.000843826631330535
SESN3	chr11:95249798:T:C	Tcruzi	monocyte	-0.0651792554749652	0.0620645333516977	0.140999730353698
SESN3	chr11:95249798:T:C	Tcruzi	B	-0.0431692289712479	0.0481410780732309	0.176501287936159
SESN3	chr11:95249798:T:C	Tcruzi	CD4T	-0.118780903329297	0.0517054315020041	0.0102007787222709
SESN3	chr11:95264700:T:G	NI	NK	-0.00843240290903568	0.0419482053880466	0.538523900020388
SESN3	chr11:95264700:T:G	NI	CD8T	0.0212223785101023	0.0434077832439019	0.425617318798632
SESN3	chr11:95264700:T:G	NI	monocyte	0.0351733865769267	0.0636693198736424	0.375230190998281
SESN3	chr11:95264700:T:G	NI	B	-0.0364078321729166	0.0498929880666943	0.342700253458108
SESN3	chr11:95264700:T:G	NI	CD4T	0.0348233849802706	0.0528236490855677	0.363530315487738
SESN3	chr11:95264700:T:G	IAV	NK	0.0110444824920115	0.0379597618828277	0.497989988800626
SESN3	chr11:95264700:T:G	IAV	CD8T	0.0146322875252847	0.0362042395061223	0.454820032267001
SESN3	chr11:95264700:T:G	IAV	monocyte	0.00711888450360072	0.0463128404030398	0.54434354170444
SESN3	chr11:95264700:T:G	IAV	B	-0.0217433101126432	0.0375821645361323	0.393822632327083
SESN3	chr11:95264700:T:G	IAV	CD4T	0.0352716720378496	0.0481377287448076	0.34348413516063
SESN3	chr11:95264700:T:G	LPS	NK	-0.0078735641053346	0.0413573557321578	0.536813559405291
SESN3	chr11:95264700:T:G	LPS	CD8T	0.000765908382237276	0.0370150359781333	0.571813349636644
SESN3	chr11:95264700:T:G	LPS	monocyte	-0.00846125393489698	0.0551218758119123	0.538916858437584
SESN3	chr11:95264700:T:G	LPS	B	-0.0535288739358448	0.0578779120484047	0.273109691542709
SESN3	chr11:95264700:T:G	LPS	CD4T	0.0425084943597787	0.0541648157502989	0.32333693928685
SESN3	chr11:95264700:T:G	Tcruzi	NK	-0.0097665312290024	0.0441399955087752	0.53109493700063
SESN3	chr11:95264700:T:G	Tcruzi	CD8T	0.013668755503404	0.0399680869997412	0.472072073536032
SESN3	chr11:95264700:T:G	Tcruzi	monocyte	-0.00098791062986165	0.0525134598697718	0.590636035307333
SESN3	chr11:95264700:T:G	Tcruzi	B	-0.0445678707493906	0.0532656576421804	0.303181237987456
SESN3	chr11:95264700:T:G	Tcruzi	CD4T	0.0262307104666616	0.0466571858432911	0.399069230689371
SESN3	chr11:95287492:C:A	NI	NK	-0.0258486213830514	0.0494172285319949	0.399533209092943
SESN3	chr11:95287492:C:A	NI	CD8T	-0.0375141089868133	0.0550233768617155	0.35062798211603
SESN3	chr11:95287492:C:A	NI	monocyte	-0.0261946534381928	0.065872819744067	0.429062380455872
SESN3	chr11:95287492:C:A	NI	B	-0.0603671953670001	0.0685847911997676	0.275786884656502
SESN3	chr11:95287492:C:A	NI	CD4T	-0.0379119593457605	0.0626196569610396	0.371334286714821
SESN3	chr11:95287492:C:A	IAV	NK	-0.0374753249367819	0.0524780864441585	0.3328003377237
SESN3	chr11:95287492:C:A	IAV	CD8T	-0.0145039011383128	0.0404062995292657	0.447435089406261
SESN3	chr11:95287492:C:A	IAV	monocyte	-0.00513222319511021	0.0542529554566209	0.538513261410141
SESN3	chr11:95287492:C:A	IAV	B	-0.0431905010839956	0.0518018922164204	0.296437851545814
SESN3	chr11:95287492:C:A	IAV	CD4T	-0.0196771827271068	0.0508114357833049	0.442461512075948
SESN3	chr11:95287492:C:A	LPS	NK	-0.0257660483100175	0.048950023592753	0.395151450227611
SESN3	chr11:95287492:C:A	LPS	CD8T	-0.0299524516075229	0.0470075730203207	0.360915396285366
SESN3	chr11:95287492:C:A	LPS	monocyte	-0.020045634322118	0.0640025830929812	0.465339166572117
SESN3	chr11:95287492:C:A	LPS	B	-0.0571777380884714	0.0639846188940968	0.272946696527733
SESN3	chr11:95287492:C:A	LPS	CD4T	-0.0280020403326139	0.0557493326827833	0.406364592666089
SESN3	chr11:95287492:C:A	Tcruzi	NK	-0.0270498131291246	0.0514842106677288	0.396620797985051
SESN3	chr11:95287492:C:A	Tcruzi	CD8T	-0.0379989056917697	0.0539945833280781	0.341063160933985
SESN3	chr11:95287492:C:A	Tcruzi	monocyte	-0.0329070010509758	0.0662542655030456	0.409494377783331
SESN3	chr11:95287492:C:A	Tcruzi	B	-0.0594262489800398	0.0669609350221829	0.269634807560542
SESN3	chr11:95287492:C:A	Tcruzi	CD4T	-0.0344593260316165	0.058046518004749	0.379661251234483
SESN3	chr11:95318113:C:T	NI	NK	-0.0256374575315468	0.0569124742473818	0.430858289057637
SESN3	chr11:95318113:C:T	NI	CD8T	-0.00647567924683664	0.052208431393018	0.549282543912618
SESN3	chr11:95318113:C:T	NI	monocyte	0.0202739012822437	0.0680911983194483	0.447459745386433
SESN3	chr11:95318113:C:T	NI	B	0.0585174090138157	0.0651213328501359	0.257391034807064
SESN3	chr11:95318113:C:T	NI	CD4T	0.013154655599263	0.0603419136850159	0.48203726761202
SESN3	chr11:95318113:C:T	IAV	NK	-0.00382286624818151	0.0452665781522151	0.557770507852412
SESN3	chr11:95318113:C:T	IAV	CD8T	-0.0053337391310445	0.0424309044665842	0.546960661921607
SESN3	chr11:95318113:C:T	IAV	monocyte	0.0266714410113608	0.0589869725766879	0.41054332607392
SESN3	chr11:95318113:C:T	IAV	B	0.0633549750944337	0.0636649495024713	0.224894422595467
SESN3	chr11:95318113:C:T	IAV	CD4T	0.0402024331743323	0.0584625416688706	0.331978303086836
SESN3	chr11:95318113:C:T	LPS	NK	-0.00738123237521048	0.0499808639256345	0.535797641140712
SESN3	chr11:95318113:C:T	LPS	CD8T	-0.00844224642677581	0.0468940850617369	0.528950610875728
SESN3	chr11:95318113:C:T	LPS	monocyte	0.0168475820929694	0.0674995664185383	0.469607228144367
SESN3	chr11:95318113:C:T	LPS	B	0.0716850808486749	0.0706436077145343	0.220494386600881
SESN3	chr11:95318113:C:T	LPS	CD4T	0.038310193827845	0.0608537927098761	0.349934669558171
SESN3	chr11:95318113:C:T	Tcruzi	NK	-0.013030324942857	0.053289406813562	0.502250284930009
SESN3	chr11:95318113:C:T	Tcruzi	CD8T	-0.0113400347684416	0.0519353131182136	0.517455467386558
SESN3	chr11:95318113:C:T	Tcruzi	monocyte	0.0224561668833497	0.0663227930715802	0.445113464807583
SESN3	chr11:95318113:C:T	Tcruzi	B	0.0707518547466106	0.0717901237726993	0.224667188864795
SESN3	chr11:95318113:C:T	Tcruzi	CD4T	0.0183396921268961	0.0562632830812518	0.451361589927966
SESTD1	chr2:179005759:G:A	NI	NK	-0.00726182788938055	0.0275677836025639	0.527631860665671
SESTD1	chr2:179005759:G:A	NI	CD8T	0.000127596962482988	0.0287531980469039	0.610569156750303
SESTD1	chr2:179005759:G:A	NI	monocyte	0.0411182872160327	0.0412393745952815	0.264936188370226
SESTD1	chr2:179005759:G:A	NI	B	-0.0115874385608732	0.0298899414278425	0.48828369453833
SESTD1	chr2:179005759:G:A	NI	CD4T	-0.0180484167487488	0.0377077007717396	0.446829120332924
SESTD1	chr2:179005759:G:A	IAV	NK	-0.00334066455127889	0.0255179129707401	0.571038479108273
SESTD1	chr2:179005759:G:A	IAV	CD8T	0.00279044352852095	0.0241499255746429	0.583949348740004
SESTD1	chr2:179005759:G:A	IAV	monocyte	0.0294671181652932	0.0334724562309826	0.311506376438885
SESTD1	chr2:179005759:G:A	IAV	B	0.00018201198720031	0.0248742354650623	0.614039385723649
SESTD1	chr2:179005759:G:A	IAV	CD4T	-0.0124199412224622	0.0320302998469395	0.486587505086572
SESTD1	chr2:179005759:G:A	LPS	NK	-0.0114261018852882	0.0291494899484334	0.483791803395233
SESTD1	chr2:179005759:G:A	LPS	CD8T	-0.00282636172683108	0.0256157872683245	0.573510440803097
SESTD1	chr2:179005759:G:A	LPS	monocyte	0.0350414680209661	0.0376245691133988	0.293116620926665
SESTD1	chr2:179005759:G:A	LPS	B	-0.00603708953887683	0.027645389003433	0.541605992581544
SESTD1	chr2:179005759:G:A	LPS	CD4T	-0.00405736877609471	0.0326551222537393	0.567784322316666
SESTD1	chr2:179005759:G:A	Tcruzi	NK	-0.0101716038553222	0.0296986428746668	0.501642426820289
SESTD1	chr2:179005759:G:A	Tcruzi	CD8T	-0.00128426106027491	0.0278746003996106	0.593611492767683
SESTD1	chr2:179005759:G:A	Tcruzi	monocyte	0.0541285036633622	0.0483680668204969	0.227014713880747
SESTD1	chr2:179005759:G:A	Tcruzi	B	-0.00759547371440345	0.027256418726501	0.523798976332578
SESTD1	chr2:179005759:G:A	Tcruzi	CD4T	-0.0131477075311142	0.0342341143887333	0.485830637870018
SESTD1	chr2:179062492:G:A	NI	NK	0.623513821049375	0.134106817468752	1.59044595982539e-06
SESTD1	chr2:179062492:G:A	NI	CD8T	0.7897961364006	0.132313687865445	6.2301928638185e-09
SESTD1	chr2:179062492:G:A	NI	monocyte	-0.0253236344590197	0.136837036243478	0.429447532082853
SESTD1	chr2:179062492:G:A	NI	B	0.506810303712531	0.129244577039753	4.81796837261467e-05
SESTD1	chr2:179062492:G:A	NI	CD4T	1.03668743145977	0.151076289964391	2.41041895881839e-12
SESTD1	chr2:179062492:G:A	IAV	NK	0.591312273824453	0.130096514248828	2.03562687719889e-06
SESTD1	chr2:179062492:G:A	IAV	CD8T	0.548697213992613	0.124502242759456	7.6273527199191e-06
SESTD1	chr2:179062492:G:A	IAV	monocyte	0.0120366654841617	0.128777361681931	0.460404769359793
SESTD1	chr2:179062492:G:A	IAV	B	0.397489858246091	0.119413045813827	0.000488470488612808
SESTD1	chr2:179062492:G:A	IAV	CD4T	0.875359646941552	0.142578365687885	4.63425680145469e-10
SESTD1	chr2:179062492:G:A	LPS	NK	0.622795474046067	0.134609437654627	2.09625947583975e-06
SESTD1	chr2:179062492:G:A	LPS	CD8T	0.749503259896262	0.126410928564998	9.14173408220501e-10
SESTD1	chr2:179062492:G:A	LPS	monocyte	0.00734228767121319	0.127386978628825	0.475660949610103
SESTD1	chr2:179062492:G:A	LPS	B	0.499099521275337	0.123046065988856	2.79155673394113e-05
SESTD1	chr2:179062492:G:A	LPS	CD4T	1.04768027535204	0.15050690962723	2.32776868779504e-13
SESTD1	chr2:179062492:G:A	Tcruzi	NK	0.699240423433626	0.145557568956248	4.09735511697814e-07
SESTD1	chr2:179062492:G:A	Tcruzi	CD8T	0.838240034901131	0.134131470552548	1.97701423384073e-10
SESTD1	chr2:179062492:G:A	Tcruzi	monocyte	0.0738160934721604	0.134954627254679	0.291444258935517
SESTD1	chr2:179062492:G:A	Tcruzi	B	0.517651038646121	0.124197910275707	1.30634829672703e-05
SESTD1	chr2:179062492:G:A	Tcruzi	CD4T	0.955246053312259	0.146766102065659	1.50390441846313e-10
SESTD1	chr2:179128039:C:G	NI	NK	0.439831335330957	0.101277204226036	1.07262277084243e-05
SESTD1	chr2:179128039:C:G	NI	CD8T	0.679355984352247	0.0994108548083551	4.7681820523513e-11
SESTD1	chr2:179128039:C:G	NI	monocyte	-0.140888482304023	0.0973376544686431	0.0730760214245774
SESTD1	chr2:179128039:C:G	NI	B	0.474763242312343	0.0985849301838018	8.98317091760978e-07
SESTD1	chr2:179128039:C:G	NI	CD4T	1.06604450269815	0.104484126248692	5.97837559499047e-25
SESTD1	chr2:179128039:C:G	IAV	NK	0.408225102904604	0.0978679351167041	2.12589666355766e-05
SESTD1	chr2:179128039:C:G	IAV	CD8T	0.465519095993194	0.0978020690291592	2.19736887844044e-06
SESTD1	chr2:179128039:C:G	IAV	monocyte	-0.149883687542562	0.0975707019070113	0.060869019995036
SESTD1	chr2:179128039:C:G	IAV	B	0.35591036220019	0.0919933118757788	7.13921175455019e-05
SESTD1	chr2:179128039:C:G	IAV	CD4T	0.929539429062288	0.104876173863509	7.72278792594047e-20
SESTD1	chr2:179128039:C:G	LPS	NK	0.434418444247503	0.103037531118302	2.23314939602535e-05
SESTD1	chr2:179128039:C:G	LPS	CD8T	0.664841391894869	0.098723788083776	8.96989394520294e-12
SESTD1	chr2:179128039:C:G	LPS	monocyte	-0.205721591487386	0.092110201147938	0.0123185202887215
SESTD1	chr2:179128039:C:G	LPS	B	0.439591909042431	0.092854416909161	1.63903797422475e-06
SESTD1	chr2:179128039:C:G	LPS	CD4T	1.0020987541386	0.106239426830063	2.58600938221786e-21
SESTD1	chr2:179128039:C:G	Tcruzi	NK	0.442219555160514	0.107964603222389	3.41863425376033e-05
SESTD1	chr2:179128039:C:G	Tcruzi	CD8T	0.735456227624999	0.100142733312203	4.30071852294967e-13
SESTD1	chr2:179128039:C:G	Tcruzi	monocyte	-0.105713949798686	0.098982357131721	0.142210937896804
SESTD1	chr2:179128039:C:G	Tcruzi	B	0.429588811355562	0.0912967921385213	1.65165933274675e-06
SESTD1	chr2:179128039:C:G	Tcruzi	CD4T	0.952657460739514	0.10181932083145	1.85052619135685e-19
SESTD1	chr2:179252665:T:C	NI	NK	-0.0745920138301078	0.148907959466626	0.298271772507345
SESTD1	chr2:179252665:T:C	NI	CD8T	-0.101554393705884	0.158960846320565	0.252124847145784
SESTD1	chr2:179252665:T:C	NI	monocyte	-0.126611990860562	0.16532866158695	0.216401410891599
SESTD1	chr2:179252665:T:C	NI	B	-0.523264357398579	0.208370780623341	0.00495404417747947
SESTD1	chr2:179252665:T:C	NI	CD4T	-0.230164406464879	0.191319141905523	0.109782620137771
SESTD1	chr2:179252665:T:C	IAV	NK	-0.0328763895302878	0.143047185740236	0.3911331372958
SESTD1	chr2:179252665:T:C	IAV	CD8T	-0.0586122197105184	0.133887927641772	0.315291821703199
SESTD1	chr2:179252665:T:C	IAV	monocyte	-0.188367539918553	0.15322414204214	0.101503949583056
SESTD1	chr2:179252665:T:C	IAV	B	-0.484174107996044	0.196809816316778	0.00483432320757515
SESTD1	chr2:179252665:T:C	IAV	CD4T	-0.214818353321093	0.169781425854835	0.0968775237598773
SESTD1	chr2:179252665:T:C	LPS	NK	-0.0936435587453219	0.149290736349012	0.256095481914675
SESTD1	chr2:179252665:T:C	LPS	CD8T	-0.0697342024422225	0.143191352633989	0.299032824370131
SESTD1	chr2:179252665:T:C	LPS	monocyte	-0.159955175602155	0.166100888777523	0.16357555944528
SESTD1	chr2:179252665:T:C	LPS	B	-0.526825950677867	0.20511888663751	0.00470477810113246
SESTD1	chr2:179252665:T:C	LPS	CD4T	-0.245319544098872	0.183769818718982	0.0852731974936447
SESTD1	chr2:179252665:T:C	Tcruzi	NK	-0.0692787119715071	0.154726708498648	0.31589554368806
SESTD1	chr2:179252665:T:C	Tcruzi	CD8T	-0.124712506939304	0.153072544451774	0.200759839726126
SESTD1	chr2:179252665:T:C	Tcruzi	monocyte	-0.149177285654846	0.161089670994091	0.173066691408341
SESTD1	chr2:179252665:T:C	Tcruzi	B	-0.519904013979733	0.203764550588537	0.00467477626197765
SESTD1	chr2:179252665:T:C	Tcruzi	CD4T	-0.190598831632748	0.18013484861404	0.140535107929869
SESTD1	chr2:179284775:T:A	NI	NK	0.133038513302132	0.0477304643877657	0.00281930187112825
SESTD1	chr2:179284775:T:A	NI	CD8T	0.178940651277405	0.0495664634039855	0.000179040708973637
SESTD1	chr2:179284775:T:A	NI	monocyte	0.0386046944051848	0.0494408819408737	0.215186291147789
SESTD1	chr2:179284775:T:A	NI	B	0.0820205895928666	0.0478021071058867	0.0422455105649401
SESTD1	chr2:179284775:T:A	NI	CD4T	0.227154145209193	0.0591028296817638	2.64536829915906e-05
SESTD1	chr2:179284775:T:A	IAV	NK	0.17096891710865	0.0535183950045805	6.39544013007709e-05
SESTD1	chr2:179284775:T:A	IAV	CD8T	0.133355035959594	0.0443870983712627	0.000925456198194402
SESTD1	chr2:179284775:T:A	IAV	monocyte	0.0216007876892322	0.0460302407974947	0.314668667349346
SESTD1	chr2:179284775:T:A	IAV	B	0.0587887915377328	0.0435739799292938	0.0871933446534963
SESTD1	chr2:179284775:T:A	IAV	CD4T	0.206820801150964	0.0557644376680225	2.41826665072536e-05
SESTD1	chr2:179284775:T:A	LPS	NK	0.151670030618077	0.0493202599374426	0.000708077868889243
SESTD1	chr2:179284775:T:A	LPS	CD8T	0.165988900051973	0.0471431062314584	0.000107443367936487
SESTD1	chr2:179284775:T:A	LPS	monocyte	0.00312430343567319	0.0484631380317318	0.468928710266478
SESTD1	chr2:179284775:T:A	LPS	B	0.091462471738633	0.0463060654972209	0.0226727182923691
SESTD1	chr2:179284775:T:A	LPS	CD4T	0.209432394085351	0.0563966912435483	6.35153604776105e-05
SESTD1	chr2:179284775:T:A	Tcruzi	NK	0.169721064007621	0.0540725596088411	0.000260771597285131
SESTD1	chr2:179284775:T:A	Tcruzi	CD8T	0.172703856160354	0.0486825856881252	0.000227953542887519
SESTD1	chr2:179284775:T:A	Tcruzi	monocyte	0.0130536047938742	0.0494626914317937	0.389487487692797
SESTD1	chr2:179284775:T:A	Tcruzi	B	0.0742493583120408	0.0450170810094313	0.0489156021623036
SESTD1	chr2:179284775:T:A	Tcruzi	CD4T	0.206449241951642	0.055572573443657	8.11286280250684e-05
SESTD1	chr2:179297758:C:G	NI	NK	0.180590717157621	0.0820698289965327	0.00865948486496092
SESTD1	chr2:179297758:C:G	NI	CD8T	0.216249048212861	0.0835229101158035	0.0035123872074943
SESTD1	chr2:179297758:C:G	NI	monocyte	-0.00704413133298523	0.0813072183917186	0.466479401306648
SESTD1	chr2:179297758:C:G	NI	B	-0.0018920301093118	0.0777877574820192	0.497701829125444
SESTD1	chr2:179297758:C:G	NI	CD4T	0.271534759969247	0.100541306770496	0.00241250633180835
SESTD1	chr2:179297758:C:G	IAV	NK	0.17393482071589	0.0813794218918658	0.00854780500596946
SESTD1	chr2:179297758:C:G	IAV	CD8T	0.145502322898042	0.0713196337870387	0.0146507165515287
SESTD1	chr2:179297758:C:G	IAV	monocyte	-0.105865852934764	0.0870100346696482	0.101939882943539
SESTD1	chr2:179297758:C:G	IAV	B	-0.0399785124233434	0.0755971998630944	0.311206999686452
SESTD1	chr2:179297758:C:G	IAV	CD4T	0.194882783400028	0.0861120653592136	0.00922891086285178
SESTD1	chr2:179297758:C:G	LPS	NK	0.178750196335126	0.0822868700690377	0.00937234035859378
SESTD1	chr2:179297758:C:G	LPS	CD8T	0.171651783070461	0.0745835513198455	0.00815914404685968
SESTD1	chr2:179297758:C:G	LPS	monocyte	-0.0159899555522521	0.0793898997218064	0.420991173216275
SESTD1	chr2:179297758:C:G	LPS	B	-0.00861709773673135	0.0756394192613919	0.467354327708651
SESTD1	chr2:179297758:C:G	LPS	CD4T	0.248888592254502	0.0966172871838873	0.00315906719206004
SESTD1	chr2:179297758:C:G	Tcruzi	NK	0.196026396382255	0.0882840792673074	0.00715292852449991
SESTD1	chr2:179297758:C:G	Tcruzi	CD8T	0.188507699065226	0.0790908518452188	0.00755820104955038
SESTD1	chr2:179297758:C:G	Tcruzi	monocyte	-0.0309852291848157	0.080560875957691	0.353648851694061
SESTD1	chr2:179297758:C:G	Tcruzi	B	0.0184240170776653	0.0720028969234536	0.392961984874884
SESTD1	chr2:179297758:C:G	Tcruzi	CD4T	0.240665659880883	0.0930664827797183	0.00366980737445373
SET	chr9:128589043:G:C	NI	NK	-0.00215064342352585	0.0483378265295088	0.648023201723015
SET	chr9:128589043:G:C	NI	CD8T	0.00995155902774471	0.0548964867175079	0.599669221458648
SET	chr9:128589043:G:C	NI	monocyte	0.0136192832472645	0.0643786843404721	0.559189709356129
SET	chr9:128589043:G:C	NI	B	0.0103969737858779	0.0516635408864139	0.592646011628038
SET	chr9:128589043:G:C	NI	CD4T	0.0142142582005708	0.0676620879463117	0.581787505160974
SET	chr9:128589043:G:C	IAV	NK	-0.00202037480994816	0.0443164198378414	0.647201712789886
SET	chr9:128589043:G:C	IAV	CD8T	0.00607383956013262	0.0414263974469164	0.610006432546823
SET	chr9:128589043:G:C	IAV	monocyte	0.000105784760678471	0.0493018236538491	0.652408328928236
SET	chr9:128589043:G:C	IAV	B	0.00984127682494952	0.0452355298690421	0.588093957518205
SET	chr9:128589043:G:C	IAV	CD4T	0.0094213638719192	0.0555590492555348	0.60258435702886
SET	chr9:128589043:G:C	LPS	NK	-0.0026266505480199	0.0484032004437391	0.63885217397725
SET	chr9:128589043:G:C	LPS	CD8T	0.00865899474863458	0.0477063796655494	0.595492166521576
SET	chr9:128589043:G:C	LPS	monocyte	-0.0112687650071991	0.0624082162060102	0.58740744539848
SET	chr9:128589043:G:C	LPS	B	0.0100537290290599	0.0511672801613128	0.589804030575373
SET	chr9:128589043:G:C	LPS	CD4T	0.00479260372729062	0.0604346330711558	0.622600935161571
SET	chr9:128589043:G:C	Tcruzi	NK	-0.00237403322514878	0.0498839626480758	0.645647009704458
SET	chr9:128589043:G:C	Tcruzi	CD8T	0.00710908629007188	0.0518124738840791	0.609913640326769
SET	chr9:128589043:G:C	Tcruzi	monocyte	0.0025739415534596	0.0578662989201634	0.635000367689969
SET	chr9:128589043:G:C	Tcruzi	B	0.0123150724680114	0.0503751310727612	0.578225889106752
SET	chr9:128589043:G:C	Tcruzi	CD4T	0.0158491487623199	0.0649624578692451	0.579416682883026
SET	chr9:128619663:C:G	NI	NK	-0.00406827226400553	0.0344730644043654	0.525020581560361
SET	chr9:128619663:C:G	NI	CD8T	-0.00895436351254596	0.035358392685019	0.474130594455259
SET	chr9:128619663:C:G	NI	monocyte	0.019620655439452	0.0409637442057759	0.388102440324936
SET	chr9:128619663:C:G	NI	B	-0.0531270152064995	0.0484792508474402	0.209476282707688
SET	chr9:128619663:C:G	NI	CD4T	-0.0287106898037839	0.0434977433866748	0.339025181551529
SET	chr9:128619663:C:G	IAV	NK	-0.00746510935959293	0.031778434224894	0.489738210766772
SET	chr9:128619663:C:G	IAV	CD8T	-0.00537898065408681	0.0294341350954446	0.501318148613626
SET	chr9:128619663:C:G	IAV	monocyte	0.0283068847902053	0.0369110534683423	0.307820867044003
SET	chr9:128619663:C:G	IAV	B	-0.0294234454602914	0.0349320260593309	0.280888272413974
SET	chr9:128619663:C:G	IAV	CD4T	-0.00802028740114632	0.034123029302041	0.481958101926538
SET	chr9:128619663:C:G	LPS	NK	0.00347153208910514	0.034877950275835	0.552882490047764
SET	chr9:128619663:C:G	LPS	CD8T	-0.00756321339405877	0.0315428548731339	0.477590299445237
SET	chr9:128619663:C:G	LPS	monocyte	0.042750644595954	0.0435743128687618	0.236095795386095
SET	chr9:128619663:C:G	LPS	B	-0.0377924068291578	0.0400413264469496	0.250238875491542
SET	chr9:128619663:C:G	LPS	CD4T	-0.0116659230230445	0.0371467435500494	0.453754830929214
SET	chr9:128619663:C:G	Tcruzi	NK	-0.00459741361721904	0.0357975414978103	0.520713435541545
SET	chr9:128619663:C:G	Tcruzi	CD8T	-0.0227084212342543	0.0363391589123834	0.353000820895652
SET	chr9:128619663:C:G	Tcruzi	monocyte	0.0359142400920354	0.043626469649432	0.287031221680365
SET	chr9:128619663:C:G	Tcruzi	B	-0.0413573499230395	0.0412505035036697	0.233719838479278
SET	chr9:128619663:C:G	Tcruzi	CD4T	-0.0359752337426926	0.0450118214445959	0.296300630832914
SET	chr9:128668149:C:T	NI	NK	-0.00880039385347265	0.0491079201677754	0.534398415767671
SET	chr9:128668149:C:T	NI	CD8T	-0.00423402401223624	0.0523577419105539	0.565485206052346
SET	chr9:128668149:C:T	NI	monocyte	-0.0715906579916665	0.0824212305822003	0.272308259049958
SET	chr9:128668149:C:T	NI	B	-0.0170179165879851	0.0509789655498741	0.479000829678285
SET	chr9:128668149:C:T	NI	CD4T	-0.000384474687198074	0.0628596707106289	0.583645227849108
SET	chr9:128668149:C:T	IAV	NK	-0.00915328540120802	0.0456223274375846	0.526270613297344
SET	chr9:128668149:C:T	IAV	CD8T	-0.00198381394520012	0.0419845690345955	0.574502273007825
SET	chr9:128668149:C:T	IAV	monocyte	-0.0663684743530147	0.0762013965117934	0.277773126807839
SET	chr9:128668149:C:T	IAV	B	-0.0218377281098374	0.0473021612352538	0.436884406608695
SET	chr9:128668149:C:T	IAV	CD4T	-0.00395310629678427	0.0523715181283082	0.566533915966305
SET	chr9:128668149:C:T	LPS	NK	-0.0103957721845481	0.0490819490784806	0.520057615825796
SET	chr9:128668149:C:T	LPS	CD8T	-0.00126545090181698	0.0461237992517663	0.577587826899794
SET	chr9:128668149:C:T	LPS	monocyte	-0.0413177779595119	0.0626279853932047	0.355116765621809
SET	chr9:128668149:C:T	LPS	B	-0.026432001347602	0.0531799927097235	0.423555512710092
SET	chr9:128668149:C:T	LPS	CD4T	-0.0033155589316921	0.0573817313208727	0.569617297240627
SET	chr9:128668149:C:T	Tcruzi	NK	-0.00792992218688286	0.0506544008255177	0.538635160044194
SET	chr9:128668149:C:T	Tcruzi	CD8T	-0.00312016158381805	0.0502465796879019	0.569489705901323
SET	chr9:128668149:C:T	Tcruzi	monocyte	-0.0739056054194834	0.0833909051999014	0.277606183668854
SET	chr9:128668149:C:T	Tcruzi	B	-0.0272847326397238	0.0525170653635513	0.416652055468547
SET	chr9:128668149:C:T	Tcruzi	CD4T	-0.00370312778972489	0.0589853007009032	0.570101646805488
SET	chr9:128707136:C:T	NI	NK	-0.00196677571610618	0.0554483221774287	0.48346302510583
SET	chr9:128707136:C:T	NI	CD8T	-0.0326769884733363	0.0551922334157563	0.283785805057487
SET	chr9:128707136:C:T	NI	monocyte	-0.0167698560844943	0.0585938623225851	0.399875344479521
SET	chr9:128707136:C:T	NI	B	-0.141981190651272	0.077025226449821	0.0438822358760678
SET	chr9:128707136:C:T	NI	CD4T	-0.108759728168345	0.0752397910066691	0.0754868055806992
SET	chr9:128707136:C:T	IAV	NK	0.0196618490533901	0.0536925302938205	0.400121218203322
SET	chr9:128707136:C:T	IAV	CD8T	-0.0212917166699204	0.0481397269027499	0.337996454725334
SET	chr9:128707136:C:T	IAV	monocyte	0.00442292285621704	0.0502131180539836	0.492005538004172
SET	chr9:128707136:C:T	IAV	B	-0.0878163407233246	0.0570945573842762	0.0661914123872652
SET	chr9:128707136:C:T	IAV	CD4T	0.00757990783473041	0.0575280514850413	0.498255710185729
SET	chr9:128707136:C:T	LPS	NK	-0.0068568447033944	0.0540247296105368	0.453826450977486
SET	chr9:128707136:C:T	LPS	CD8T	-0.0232457851895119	0.0496407114604653	0.324959856189821
SET	chr9:128707136:C:T	LPS	monocyte	-0.00195552773541443	0.0514325592456354	0.496366478384385
SET	chr9:128707136:C:T	LPS	B	-0.0753152377837363	0.0543401213206502	0.0950343891153036
SET	chr9:128707136:C:T	LPS	CD4T	-0.0320765949784474	0.0556433376791564	0.292185972434972
SET	chr9:128707136:C:T	Tcruzi	NK	-0.00854428863436298	0.0571192476007811	0.443565288613145
SET	chr9:128707136:C:T	Tcruzi	CD8T	-0.0522731392050982	0.0548737367150662	0.18024055747493
SET	chr9:128707136:C:T	Tcruzi	monocyte	0.00183374773856061	0.0569128765335636	0.515971994252766
SET	chr9:128707136:C:T	Tcruzi	B	-0.103625385066083	0.0614888131975509	0.0552655691171591
SET	chr9:128707136:C:T	Tcruzi	CD4T	-0.0792323361811354	0.0647706431896515	0.119034682464386
SET	chr9:128724490:C:T	NI	NK	0.0367209706989126	0.0704755129749304	0.4426186216983
SET	chr9:128724490:C:T	NI	CD8T	0.0203785517661856	0.0602679065640178	0.514206374763368
SET	chr9:128724490:C:T	NI	monocyte	0.0206697239750315	0.0670348951140368	0.50312115239856
SET	chr9:128724490:C:T	NI	B	0.0129223600683353	0.0551549858652388	0.550513549974828
SET	chr9:128724490:C:T	NI	CD4T	0.0219586039711436	0.0722549390054584	0.517821872091183
SET	chr9:128724490:C:T	IAV	NK	0.0307090988083702	0.0606722854618965	0.452634005502352
SET	chr9:128724490:C:T	IAV	CD8T	0.0169389552081142	0.0471992433555655	0.507051509663255
SET	chr9:128724490:C:T	IAV	monocyte	0.0117386139631411	0.0535676787557437	0.551333645860079
SET	chr9:128724490:C:T	IAV	B	0.00524426582506344	0.0477053803438548	0.584079195820397
SET	chr9:128724490:C:T	IAV	CD4T	0.027003131801256	0.0637592120062277	0.489093478707315
SET	chr9:128724490:C:T	LPS	NK	0.0272313568041134	0.0596700012380963	0.468887152399727
SET	chr9:128724490:C:T	LPS	CD8T	0.0200313146382881	0.0531323088354183	0.49651819933781
SET	chr9:128724490:C:T	LPS	monocyte	0.0258660903401322	0.0657677142978227	0.48612320747365
SET	chr9:128724490:C:T	LPS	B	0.015104788207086	0.055100122749197	0.532971426464635
SET	chr9:128724490:C:T	LPS	CD4T	0.0355395330647698	0.0742280195515483	0.464532333452399
SET	chr9:128724490:C:T	Tcruzi	NK	0.0308233414258052	0.0648952423780295	0.464484600271635
SET	chr9:128724490:C:T	Tcruzi	CD8T	0.0240723739967322	0.059934948283741	0.493531184320048
SET	chr9:128724490:C:T	Tcruzi	monocyte	0.023861511572516	0.0659126581953461	0.504591950947178
SET	chr9:128724490:C:T	Tcruzi	B	0.007225633086279	0.052289679796182	0.574650899460972
SET	chr9:128724490:C:T	Tcruzi	CD4T	0.0258335994056093	0.0697299961542407	0.504414887178672
SET	chr9:128727601:C:T	NI	NK	0.071926836207342	0.0670253193174247	0.155337559391226
SET	chr9:128727601:C:T	NI	CD8T	0.129231506438491	0.0882289811292915	0.084804575744125
SET	chr9:128727601:C:T	NI	monocyte	0.0263591055551333	0.0708162288044077	0.365689138415388
SET	chr9:128727601:C:T	NI	B	0.0732628390025907	0.0680584666106062	0.1579510462362
SET	chr9:128727601:C:T	NI	CD4T	0.159788695042675	0.105440241774467	0.0783763523270358
SET	chr9:128727601:C:T	IAV	NK	0.0544083058277261	0.0585321349720143	0.192285489196655
SET	chr9:128727601:C:T	IAV	CD8T	0.0798797190677043	0.0630553814710944	0.110445634112069
SET	chr9:128727601:C:T	IAV	monocyte	0.0353995029236883	0.0592445896905427	0.300871187097098
SET	chr9:128727601:C:T	IAV	B	0.0595151405354009	0.0591279418683432	0.173406295590718
SET	chr9:128727601:C:T	IAV	CD4T	0.0990750352380866	0.0729520863757064	0.109295669999011
SET	chr9:128727601:C:T	LPS	NK	0.0684466885045924	0.0652517506163066	0.161440783119733
SET	chr9:128727601:C:T	LPS	CD8T	0.09348715288192	0.068609179377544	0.100179664757472
SET	chr9:128727601:C:T	LPS	monocyte	0.0459618996526815	0.0662811901893952	0.270289248106896
SET	chr9:128727601:C:T	LPS	B	0.0557225079739829	0.0623590793666344	0.205883550253851
SET	chr9:128727601:C:T	LPS	CD4T	0.131735220816295	0.0885652710960621	0.0875606343562749
SET	chr9:128727601:C:T	Tcruzi	NK	0.0834362357831524	0.0734512952901849	0.136727550915122
SET	chr9:128727601:C:T	Tcruzi	CD8T	0.126316463205856	0.0862521995831449	0.0835074398954035
SET	chr9:128727601:C:T	Tcruzi	monocyte	0.0346812379588595	0.0681875335825533	0.327468320725622
SET	chr9:128727601:C:T	Tcruzi	B	0.0519376289475966	0.0609550853155958	0.215918722808056
SET	chr9:128727601:C:T	Tcruzi	CD4T	0.136600616980209	0.0924063001555964	0.0880630621103086
SET	chr9:128748127:C:T	NI	NK	-0.0215065048586746	0.0519880356747949	0.471424027163885
SET	chr9:128748127:C:T	NI	CD8T	-0.0387917422329036	0.0638202446161868	0.404866683897829
SET	chr9:128748127:C:T	NI	monocyte	-0.0059402118174703	0.0614290562032782	0.556138195684914
SET	chr9:128748127:C:T	NI	B	-0.0402131145645478	0.0627349959956374	0.390939881870935
SET	chr9:128748127:C:T	NI	CD4T	-0.0458158254861859	0.0747169838761379	0.396647083135584
SET	chr9:128748127:C:T	IAV	NK	-0.0151048009443992	0.046243545831308	0.498264293534376
SET	chr9:128748127:C:T	IAV	CD8T	-0.0199287640368373	0.0444275901680358	0.458616080086135
SET	chr9:128748127:C:T	IAV	monocyte	-0.00255630421539419	0.0504425021942618	0.590831863271356
SET	chr9:128748127:C:T	IAV	B	-0.0474564494572297	0.0671198797697081	0.353785995350031
SET	chr9:128748127:C:T	IAV	CD4T	-0.0279954975787689	0.0566286271040188	0.445672669532161
SET	chr9:128748127:C:T	LPS	NK	-0.0178259605202409	0.0505125513351322	0.486139658388391
SET	chr9:128748127:C:T	LPS	CD8T	-0.0233939138233845	0.0497683616170169	0.448053479060973
SET	chr9:128748127:C:T	LPS	monocyte	-0.00658939786658849	0.0578099054626442	0.563733430240178
SET	chr9:128748127:C:T	LPS	B	-0.0404606792919309	0.0623666197523923	0.384652889638181
SET	chr9:128748127:C:T	LPS	CD4T	-0.0341577224265301	0.0637163116684896	0.429140817068651
SET	chr9:128748127:C:T	Tcruzi	NK	-0.0219683386319576	0.0537277175090011	0.47112108190721
SET	chr9:128748127:C:T	Tcruzi	CD8T	-0.0344329752816683	0.0591936201701375	0.413220202179371
SET	chr9:128748127:C:T	Tcruzi	monocyte	-0.0132076734907951	0.0589412207336307	0.534824243091315
SET	chr9:128748127:C:T	Tcruzi	B	-0.0380998648178054	0.0597312502469723	0.389902125895082
SET	chr9:128748127:C:T	Tcruzi	CD4T	-0.0401007418122796	0.0683383337045124	0.413170682206917
SET	chr9:128769197:T:C	NI	NK	-0.0312199899037804	0.0480086464591192	0.370637151103937
SET	chr9:128769197:T:C	NI	CD8T	-0.0362854362639732	0.0509257431908939	0.352962922639644
SET	chr9:128769197:T:C	NI	monocyte	0.0221544267443315	0.052860838724413	0.444925586746136
SET	chr9:128769197:T:C	NI	B	0.0118598704586776	0.0453522579932632	0.532307490100961
SET	chr9:128769197:T:C	NI	CD4T	-0.0457565710287968	0.06096116436416	0.334011168098651
SET	chr9:128769197:T:C	IAV	NK	-0.0417396845616924	0.0531724403814677	0.317107937412864
SET	chr9:128769197:T:C	IAV	CD8T	-0.0333586093965739	0.0447238209287166	0.333589388999637
SET	chr9:128769197:T:C	IAV	monocyte	0.0164568283949962	0.0433574724437343	0.473846095101303
SET	chr9:128769197:T:C	IAV	B	-0.015627529328728	0.0401461732623081	0.470044265817116
SET	chr9:128769197:T:C	IAV	CD4T	-0.0439898769469587	0.0545465876952456	0.322357971191272
SET	chr9:128769197:T:C	LPS	NK	-0.0372981844573527	0.0514178406965695	0.340546489095385
SET	chr9:128769197:T:C	LPS	CD8T	-0.0314100642971928	0.0449145832580379	0.352580416029582
SET	chr9:128769197:T:C	LPS	monocyte	0.0248698859030193	0.0499349703194648	0.426788040713684
SET	chr9:128769197:T:C	LPS	B	-0.00334704712014401	0.041022966603712	0.566232041094665
SET	chr9:128769197:T:C	LPS	CD4T	-0.038176148551453	0.0537289363420323	0.354030173067802
SET	chr9:128769197:T:C	Tcruzi	NK	-0.0383442697988115	0.0536319420262412	0.34503128900488
SET	chr9:128769197:T:C	Tcruzi	CD8T	-0.0324039098237637	0.0477251533423383	0.362818216084348
SET	chr9:128769197:T:C	Tcruzi	monocyte	0.0234523541494783	0.0514167951490686	0.446066926532306
SET	chr9:128769197:T:C	Tcruzi	B	0.0076566105652517	0.0420016874869928	0.556708549682542
SET	chr9:128769197:T:C	Tcruzi	CD4T	-0.0341310509536234	0.0536371221786714	0.378443709027804
SET	chr9:128780432:G:C	NI	NK	0.0110077248946953	0.0382301228983349	0.563316051959511
SET	chr9:128780432:G:C	NI	CD8T	0.026090624530762	0.0489178168744064	0.483695282796449
SET	chr9:128780432:G:C	NI	monocyte	0.0141059565516212	0.0484339855612865	0.537426545811632
SET	chr9:128780432:G:C	NI	B	0.00516958607077434	0.0383307372765421	0.612652732336348
SET	chr9:128780432:G:C	NI	CD4T	0.0386263822186617	0.063871714570153	0.442856587074795
SET	chr9:128780432:G:C	IAV	NK	0.0126239988253403	0.0361221135376761	0.54548148058673
SET	chr9:128780432:G:C	IAV	CD8T	0.0187453409697609	0.0377842421084839	0.49416936648712
SET	chr9:128780432:G:C	IAV	monocyte	0.00709600448259115	0.0376923275160661	0.599585854276978
SET	chr9:128780432:G:C	IAV	B	0.00540998447998393	0.0335641708450183	0.605412835805572
SET	chr9:128780432:G:C	IAV	CD4T	0.0249991593680502	0.0477360310888674	0.488676687574959
SET	chr9:128780432:G:C	LPS	NK	0.015446599077833	0.0400753474458061	0.529035780375001
SET	chr9:128780432:G:C	LPS	CD8T	0.0193026784029509	0.0402893413741875	0.497401624647871
SET	chr9:128780432:G:C	LPS	monocyte	0.00548082385041077	0.0436109440536167	0.604299196510778
SET	chr9:128780432:G:C	LPS	B	0.00408337654283298	0.0378984866782977	0.614949838728039
SET	chr9:128780432:G:C	LPS	CD4T	0.0266141469155533	0.0518505971317891	0.487678096083084
SET	chr9:128780432:G:C	Tcruzi	NK	0.0115933992310759	0.0396919066582232	0.560063344310333
SET	chr9:128780432:G:C	Tcruzi	CD8T	0.0194880105422501	0.0430636618475579	0.509946493468493
SET	chr9:128780432:G:C	Tcruzi	monocyte	0.00911295654361938	0.0443489052231513	0.58838185215701
SET	chr9:128780432:G:C	Tcruzi	B	0.00234347382607442	0.0367610944260781	0.629697690244418
SET	chr9:128780432:G:C	Tcruzi	CD4T	0.0325460724066023	0.0574340589050561	0.470473840588636
SET	chr9:128786517:G:T	NI	NK	0.0100554952789529	0.0602562477246491	0.551178222137104
SET	chr9:128786517:G:T	NI	CD8T	0.00429526886861608	0.0635711412490274	0.582875502336035
SET	chr9:128786517:G:T	NI	monocyte	0.0752613053705594	0.0995836120123752	0.30582369908769
SET	chr9:128786517:G:T	NI	B	0.0190150007266901	0.0616799015601451	0.500544554440469
SET	chr9:128786517:G:T	NI	CD4T	-0.000649316502976317	0.0757340463621723	0.600107930512532
SET	chr9:128786517:G:T	IAV	NK	-0.00024124773294251	0.0546700123391797	0.600778808228888
SET	chr9:128786517:G:T	IAV	CD8T	-0.00297593281018711	0.0507814301003839	0.595961794712517
SET	chr9:128786517:G:T	IAV	monocyte	0.036246140702067	0.065277033372601	0.407214180829363
SET	chr9:128786517:G:T	IAV	B	0.0173055453444159	0.0542473279361855	0.496963565583084
SET	chr9:128786517:G:T	IAV	CD4T	-0.0144259832628762	0.0666684616417434	0.546332793315566
SET	chr9:128786517:G:T	LPS	NK	-0.000897963984144847	0.0594467879103835	0.600529563471934
SET	chr9:128786517:G:T	LPS	CD8T	-0.00344314440193531	0.0559391666541061	0.592039115771277
SET	chr9:128786517:G:T	LPS	monocyte	0.0713194521387942	0.095683001835382	0.322788140786397
SET	chr9:128786517:G:T	LPS	B	0.0174127486069152	0.0603008147256721	0.503303153238379
SET	chr9:128786517:G:T	LPS	CD4T	-0.0184500760658643	0.0744917542559724	0.533061841380243
SET	chr9:128786517:G:T	Tcruzi	NK	0.00660981898400735	0.0616530101862384	0.56729227007652
SET	chr9:128786517:G:T	Tcruzi	CD8T	0.000508597498169781	0.0610472155241991	0.598720729699333
SET	chr9:128786517:G:T	Tcruzi	monocyte	0.0604108391722924	0.0871809900856394	0.354688868792145
SET	chr9:128786517:G:T	Tcruzi	B	0.0267481862461425	0.0630598459792764	0.460709188793662
SET	chr9:128786517:G:T	Tcruzi	CD4T	-0.00954676163508307	0.0730520128944898	0.571504154958071
SET	chr9:128791076:C:T	NI	NK	-0.0212670442367925	0.0412645155826485	0.329550405349547
SET	chr9:128791076:C:T	NI	CD8T	-0.0657099674448265	0.0445152686516471	0.0997860746335054
SET	chr9:128791076:C:T	NI	monocyte	0.0186844930020679	0.0430988841523188	0.370135990760371
SET	chr9:128791076:C:T	NI	B	-0.0374843200619929	0.039000710863716	0.197994184945408
SET	chr9:128791076:C:T	NI	CD4T	-0.161289254160912	0.0627685528698855	0.00894888691275197
SET	chr9:128791076:C:T	IAV	NK	0.0181174115660483	0.0405397894408737	0.379486492338994
SET	chr9:128791076:C:T	IAV	CD8T	-0.0186721208637129	0.0367369885403141	0.324514653329502
SET	chr9:128791076:C:T	IAV	monocyte	0.0164125656898665	0.0370482190379119	0.36371469702425
SET	chr9:128791076:C:T	IAV	B	-0.0473295924545329	0.0398963303903707	0.140404820862692
SET	chr9:128791076:C:T	IAV	CD4T	-0.0273485883341477	0.0396345051488414	0.269114968623986
SET	chr9:128791076:C:T	LPS	NK	0.00141698418253264	0.0409967479901562	0.526070128493033
SET	chr9:128791076:C:T	LPS	CD8T	-0.0194650285209878	0.0379707854266509	0.319201830903933
SET	chr9:128791076:C:T	LPS	monocyte	0.0223957956321857	0.037331469788748	0.311132621351329
SET	chr9:128791076:C:T	LPS	B	-0.0109917446758697	0.0373170717672414	0.402501606854289
SET	chr9:128791076:C:T	LPS	CD4T	-0.0762816789568746	0.0444161419431688	0.079928166290507
SET	chr9:128791076:C:T	Tcruzi	NK	-0.0209658327643505	0.0432196373940395	0.339445573190271
SET	chr9:128791076:C:T	Tcruzi	CD8T	-0.0681315352512925	0.0438497026337383	0.0892981344257591
SET	chr9:128791076:C:T	Tcruzi	monocyte	0.0034366177766412	0.0411989308397403	0.495588924623215
SET	chr9:128791076:C:T	Tcruzi	B	-0.0321952998201089	0.0378687982909644	0.226032369334511
SET	chr9:128791076:C:T	Tcruzi	CD4T	-0.107913682648118	0.0542249907850229	0.0646018069162506
SETD1B	chr12:121714895:C:T	NI	NK	-0.00659291119707652	0.030392991423742	0.636941659841498
SETD1B	chr12:121714895:C:T	NI	CD8T	-0.00775878092853193	0.0322930781183437	0.628035811396303
SETD1B	chr12:121714895:C:T	NI	monocyte	0.00177209283669795	0.039271731163666	0.653686388501203
SETD1B	chr12:121714895:C:T	NI	B	-0.00618473262806205	0.033359408736484	0.647533913252239
SETD1B	chr12:121714895:C:T	NI	CD4T	-0.0194377839043552	0.0454516139214015	0.546755420108605
SETD1B	chr12:121714895:C:T	IAV	NK	0.00729128585364403	0.031537428464591	0.644273807813812
SETD1B	chr12:121714895:C:T	IAV	CD8T	-0.00580488803528889	0.0265737639119237	0.635299430299908
SETD1B	chr12:121714895:C:T	IAV	monocyte	0.00700205246543197	0.0324007377779154	0.638066027089627
SETD1B	chr12:121714895:C:T	IAV	B	-0.000355331884943996	0.0283496043764673	0.693230208351934
SETD1B	chr12:121714895:C:T	IAV	CD4T	-0.00158623714294121	0.0318285166685405	0.678487623044282
SETD1B	chr12:121714895:C:T	LPS	NK	-0.00654342715094023	0.0307581764124832	0.633286433048387
SETD1B	chr12:121714895:C:T	LPS	CD8T	-0.00744332387469189	0.0293928893133479	0.619434884782925
SETD1B	chr12:121714895:C:T	LPS	monocyte	0.0111560706688491	0.0404042565667667	0.602456263313797
SETD1B	chr12:121714895:C:T	LPS	B	0.00361012329063174	0.0329599035947688	0.671340544468763
SETD1B	chr12:121714895:C:T	LPS	CD4T	-0.00328223263219866	0.0346449834603601	0.661410530725906
SETD1B	chr12:121714895:C:T	Tcruzi	NK	-0.00274124232099201	0.0302556499143556	0.667694921353771
SETD1B	chr12:121714895:C:T	Tcruzi	CD8T	-0.00307438518668933	0.0302709668533706	0.661330160213108
SETD1B	chr12:121714895:C:T	Tcruzi	monocyte	0.00454865586996959	0.0364940916277229	0.656035662189612
SETD1B	chr12:121714895:C:T	Tcruzi	B	-0.00440850604756223	0.0312295868461048	0.657436434787926
SETD1B	chr12:121714895:C:T	Tcruzi	CD4T	-0.00833572704270858	0.0360192166283436	0.628161523092226
SETD1B	chr12:121736681:C:T	NI	NK	0.00598242163732448	0.0454313009272517	0.615281057175181
SETD1B	chr12:121736681:C:T	NI	CD8T	0.0071998016669911	0.0509068325830451	0.613676734788624
SETD1B	chr12:121736681:C:T	NI	monocyte	-8.59176451223449e-05	0.0596578957613777	0.628073290194658
SETD1B	chr12:121736681:C:T	NI	B	0.00397317697001116	0.0499895796847652	0.629692240600614
SETD1B	chr12:121736681:C:T	NI	CD4T	0.00794995549795787	0.0617647053993745	0.607626150349372
SETD1B	chr12:121736681:C:T	IAV	NK	0.0119913756882197	0.0460058531905791	0.577864001807092
SETD1B	chr12:121736681:C:T	IAV	CD8T	0.00132904968471693	0.0387736629928151	0.641512501231425
SETD1B	chr12:121736681:C:T	IAV	monocyte	0.00159385710784103	0.0487033136990695	0.646470813681669
SETD1B	chr12:121736681:C:T	IAV	B	0.00545852475114155	0.0437453517919797	0.617779681082671
SETD1B	chr12:121736681:C:T	IAV	CD4T	0.000398750727515852	0.0516517322298978	0.649175197659429
SETD1B	chr12:121736681:C:T	LPS	NK	0.00637954442146881	0.0459056496425256	0.60882779179516
SETD1B	chr12:121736681:C:T	LPS	CD8T	-0.00626077188351155	0.0469674603362029	0.618936012281983
SETD1B	chr12:121736681:C:T	LPS	monocyte	-0.00420347129572126	0.058912251392494	0.620634158550729
SETD1B	chr12:121736681:C:T	LPS	B	0.00910828039987245	0.0513241124447949	0.598855197771256
SETD1B	chr12:121736681:C:T	LPS	CD4T	0.00084862391101271	0.0567670833000673	0.643223527924916
SETD1B	chr12:121736681:C:T	Tcruzi	NK	0.0106754697315793	0.0491653414959082	0.589522624210275
SETD1B	chr12:121736681:C:T	Tcruzi	CD8T	0.00101892389589351	0.0482418033113003	0.643164320013417
SETD1B	chr12:121736681:C:T	Tcruzi	monocyte	-0.00516600998323646	0.0575243599385262	0.625795996262076
SETD1B	chr12:121736681:C:T	Tcruzi	B	0.00660306677040388	0.0480499956015401	0.612427048020959
SETD1B	chr12:121736681:C:T	Tcruzi	CD4T	0.00918910317128752	0.0584838413590315	0.607892349357241
SETD1B	chr12:121755524:C:T	NI	NK	-0.0430916187854035	0.0762960393228632	0.395427355785866
SETD1B	chr12:121755524:C:T	NI	CD8T	-0.0322763425907697	0.0730931463093416	0.438588991481673
SETD1B	chr12:121755524:C:T	NI	monocyte	0.00920218745085043	0.0824603658276237	0.558376866793827
SETD1B	chr12:121755524:C:T	NI	B	-0.0440775208826396	0.0827422975170548	0.409132227352161
SETD1B	chr12:121755524:C:T	NI	CD4T	-0.0613646532486678	0.0990848314339906	0.374861814905775
SETD1B	chr12:121755524:C:T	IAV	NK	-0.0304005184716946	0.063761246899617	0.429304596061679
SETD1B	chr12:121755524:C:T	IAV	CD8T	-0.021314834627031	0.0562553450390765	0.457299680790728
SETD1B	chr12:121755524:C:T	IAV	monocyte	0.00816705726961722	0.0686746414601025	0.5730196501493
SETD1B	chr12:121755524:C:T	IAV	B	-0.0262407934675845	0.0641011424032827	0.453374720168222
SETD1B	chr12:121755524:C:T	IAV	CD4T	-0.0673186533063553	0.0976353411593097	0.348617307941489
SETD1B	chr12:121755524:C:T	LPS	NK	-0.0323966171234737	0.0684760778791608	0.427335793013479
SETD1B	chr12:121755524:C:T	LPS	CD8T	-0.0246709066380747	0.0633723710642125	0.450066592561015
SETD1B	chr12:121755524:C:T	LPS	monocyte	0.0103362728795883	0.0815390694050457	0.560295998457139
SETD1B	chr12:121755524:C:T	LPS	B	-0.0325278525206096	0.0741572505582368	0.440876487928094
SETD1B	chr12:121755524:C:T	LPS	CD4T	-0.0684875449970387	0.101725724877934	0.35520155486608
SETD1B	chr12:121755524:C:T	Tcruzi	NK	-0.0386838163484499	0.0742704808528516	0.412077370742005
SETD1B	chr12:121755524:C:T	Tcruzi	CD8T	-0.0414785195386349	0.0748236742583902	0.402062157735677
SETD1B	chr12:121755524:C:T	Tcruzi	monocyte	0.0102411267355043	0.07966789273366	0.566556903683205
SETD1B	chr12:121755524:C:T	Tcruzi	B	-0.0257801336955415	0.068738874976683	0.462843496995832
SETD1B	chr12:121755524:C:T	Tcruzi	CD4T	-0.0619002470824726	0.0963180216826084	0.370807770545816
SETD1B	chr12:121757384:G:A	NI	NK	-0.00246007562368445	0.0217544218691329	0.729699965282157
SETD1B	chr12:121757384:G:A	NI	CD8T	-0.00948497235141934	0.0241327654255004	0.661467776114542
SETD1B	chr12:121757384:G:A	NI	monocyte	0.0468952755593805	0.0591226855990684	0.346361411271748
SETD1B	chr12:121757384:G:A	NI	B	-0.0159460593198403	0.0308556677212056	0.621050808430094
SETD1B	chr12:121757384:G:A	NI	CD4T	-0.00836712337308329	0.0267026787534964	0.679569159745587
SETD1B	chr12:121757384:G:A	IAV	NK	-0.0101015911450225	0.0234605725451992	0.649595464268319
SETD1B	chr12:121757384:G:A	IAV	CD8T	-0.0091561302843491	0.0218901472022107	0.651224551878562
SETD1B	chr12:121757384:G:A	IAV	monocyte	-0.00339784436884486	0.0220377830632613	0.730433156606964
SETD1B	chr12:121757384:G:A	IAV	B	-0.0161132538992649	0.0300407180784532	0.611222279766829
SETD1B	chr12:121757384:G:A	IAV	CD4T	-0.0119044955679878	0.0258467099965369	0.642641194971094
SETD1B	chr12:121757384:G:A	LPS	NK	-0.0115827361791495	0.0254129778447788	0.632444935868645
SETD1B	chr12:121757384:G:A	LPS	CD8T	-0.0168410121504075	0.0301261146785834	0.593530092406344
SETD1B	chr12:121757384:G:A	LPS	monocyte	-0.00937000345390421	0.0279939975262615	0.66890311574871
SETD1B	chr12:121757384:G:A	LPS	B	-0.0170336720295877	0.0312231735603814	0.6016776546007
SETD1B	chr12:121757384:G:A	LPS	CD4T	-0.0118819036824329	0.0268980209558465	0.639104291733255
SETD1B	chr12:121757384:G:A	Tcruzi	NK	-0.00690965339533694	0.0231344178778246	0.68558745841139
SETD1B	chr12:121757384:G:A	Tcruzi	CD8T	-0.0094506725663951	0.0235033829683011	0.657424091181908
SETD1B	chr12:121757384:G:A	Tcruzi	monocyte	-0.0129504772490939	0.0322499880607214	0.649414204151148
SETD1B	chr12:121757384:G:A	Tcruzi	B	-0.0115380976705053	0.0259799676982284	0.643188992431248
SETD1B	chr12:121757384:G:A	Tcruzi	CD4T	-0.00914518482791741	0.0255647125420234	0.671239046945868
SETD1B	chr12:121758395:G:A	NI	NK	0.118533468047104	0.10329497937504	0.134750216358062
SETD1B	chr12:121758395:G:A	NI	CD8T	0.166911349708649	0.125982496517293	0.103895498352904
SETD1B	chr12:121758395:G:A	NI	monocyte	0.0911350321592636	0.113757840086609	0.231953161084457
SETD1B	chr12:121758395:G:A	NI	B	0.126454878237801	0.113253024160904	0.142154215275475
SETD1B	chr12:121758395:G:A	NI	CD4T	0.176253149861339	0.136677640077156	0.114036948819603
SETD1B	chr12:121758395:G:A	IAV	NK	0.0856678090145649	0.0862318791768301	0.175927850531038
SETD1B	chr12:121758395:G:A	IAV	CD8T	0.0964087062680663	0.0855918229886399	0.14115377056234
SETD1B	chr12:121758395:G:A	IAV	monocyte	0.0545664901715194	0.0922640485070954	0.302895162767902
SETD1B	chr12:121758395:G:A	IAV	B	0.0945634037956171	0.0927894125211668	0.167343831560009
SETD1B	chr12:121758395:G:A	IAV	CD4T	0.145787659346364	0.114912289505752	0.119560001381034
SETD1B	chr12:121758395:G:A	LPS	NK	0.110386429381492	0.0986861086301706	0.143076843490521
SETD1B	chr12:121758395:G:A	LPS	CD8T	0.136259690028731	0.106179473911088	0.10880182774992
SETD1B	chr12:121758395:G:A	LPS	monocyte	0.0691003056412923	0.108536511319236	0.286405770692474
SETD1B	chr12:121758395:G:A	LPS	B	0.121450020269388	0.109674466128497	0.144708601987465
SETD1B	chr12:121758395:G:A	LPS	CD4T	0.178224414789503	0.134940837142555	0.106951978507766
SETD1B	chr12:121758395:G:A	Tcruzi	NK	0.108632030770752	0.0999968897480724	0.151746750399732
SETD1B	chr12:121758395:G:A	Tcruzi	CD8T	0.159006535080202	0.120457568148841	0.104217144941485
SETD1B	chr12:121758395:G:A	Tcruzi	monocyte	0.0990782035687327	0.114521545276278	0.215802385688274
SETD1B	chr12:121758395:G:A	Tcruzi	B	0.119741082866038	0.107646164078454	0.14225483904813
SETD1B	chr12:121758395:G:A	Tcruzi	CD4T	0.176011947125194	0.133892458193092	0.10978512119094
SETD1B	chr12:121771707:G:A	NI	NK	0.0368917581533681	0.0480969772209473	0.348396366014671
SETD1B	chr12:121771707:G:A	NI	CD8T	0.0322190058192138	0.0460255243958066	0.377158646061337
SETD1B	chr12:121771707:G:A	NI	monocyte	-0.0211469310476859	0.0527546776917189	0.469982057024786
SETD1B	chr12:121771707:G:A	NI	B	0.0208037598283443	0.043475553493708	0.45098720487552
SETD1B	chr12:121771707:G:A	NI	CD4T	0.023011402993932	0.0487697606169095	0.446589850367053
SETD1B	chr12:121771707:G:A	IAV	NK	0.0285348859944767	0.0412100094857677	0.375122088821018
SETD1B	chr12:121771707:G:A	IAV	CD8T	0.0222508861985908	0.0361405918705172	0.399984965653798
SETD1B	chr12:121771707:G:A	IAV	monocyte	-0.0141834346905219	0.0422926554707003	0.51835255293868
SETD1B	chr12:121771707:G:A	IAV	B	0.0250475615794519	0.0419898344422437	0.41011345064412
SETD1B	chr12:121771707:G:A	IAV	CD4T	0.0192632696477586	0.0416311381460856	0.455668443101656
SETD1B	chr12:121771707:G:A	LPS	NK	0.0465587540397254	0.0557944534850942	0.309305073714398
SETD1B	chr12:121771707:G:A	LPS	CD8T	0.0363479832161945	0.04605450201845	0.332433922298189
SETD1B	chr12:121771707:G:A	LPS	monocyte	-0.000981139003281368	0.046381113240307	0.605834970194648
SETD1B	chr12:121771707:G:A	LPS	B	0.0285793290605876	0.0464700740117067	0.395711721558921
SETD1B	chr12:121771707:G:A	LPS	CD4T	0.0194002416043492	0.0448142825138179	0.455100583886077
SETD1B	chr12:121771707:G:A	Tcruzi	NK	0.0416690672998208	0.0528122127518313	0.33641845669552
SETD1B	chr12:121771707:G:A	Tcruzi	CD8T	0.0288140846309216	0.0431311197901404	0.386069323833269
SETD1B	chr12:121771707:G:A	Tcruzi	monocyte	-0.0111956869832	0.0467209264328841	0.545317113714765
SETD1B	chr12:121771707:G:A	Tcruzi	B	0.0211454809203673	0.0419043918033671	0.441223165029813
SETD1B	chr12:121771707:G:A	Tcruzi	CD4T	0.0251478016108674	0.0467222506410973	0.431470068918916
SETD1B	chr12:121778986:A:G	NI	NK	-0.070341368313143	0.057130209335524	0.114626232415773
SETD1B	chr12:121778986:A:G	NI	CD8T	-0.0683034847599778	0.05434557511746	0.123051372011164
SETD1B	chr12:121778986:A:G	NI	monocyte	-0.0440507896379449	0.0616233322776309	0.249330014507988
SETD1B	chr12:121778986:A:G	NI	B	-0.0424847546998544	0.0550038843534353	0.235804165344723
SETD1B	chr12:121778986:A:G	NI	CD4T	-0.0904221525941831	0.0647111988084135	0.101112119630863
SETD1B	chr12:121778986:A:G	IAV	NK	-0.0377010020265667	0.0468992072067016	0.219957601205358
SETD1B	chr12:121778986:A:G	IAV	CD8T	-0.0500404965823633	0.045838601146039	0.147297707524228
SETD1B	chr12:121778986:A:G	IAV	monocyte	-0.0479985321471815	0.0534687057712797	0.201504211233803
SETD1B	chr12:121778986:A:G	IAV	B	-0.0251519702372399	0.0482842371222185	0.308013333167005
SETD1B	chr12:121778986:A:G	IAV	CD4T	-0.117897064566688	0.0722325284947536	0.0653240576442561
SETD1B	chr12:121778986:A:G	LPS	NK	-0.0524282351779006	0.0511260850017402	0.164851354555087
SETD1B	chr12:121778986:A:G	LPS	CD8T	-0.0573204063685459	0.0487189372534519	0.134187694783625
SETD1B	chr12:121778986:A:G	LPS	monocyte	-0.0985612607314895	0.0750861327920601	0.0937418610553117
SETD1B	chr12:121778986:A:G	LPS	B	-0.0369254024683241	0.0535196077438023	0.258320722014961
SETD1B	chr12:121778986:A:G	LPS	CD4T	-0.10112271240551	0.0648870738979499	0.0784991868368333
SETD1B	chr12:121778986:A:G	Tcruzi	NK	-0.0589307123726981	0.0545468844365251	0.150904439725841
SETD1B	chr12:121778986:A:G	Tcruzi	CD8T	-0.078814178189621	0.0559190334822388	0.0942125824942357
SETD1B	chr12:121778986:A:G	Tcruzi	monocyte	-0.0520377457778712	0.0602748394344288	0.21156603598836
SETD1B	chr12:121778986:A:G	Tcruzi	B	-0.020909559764085	0.0523141639774805	0.345438280374148
SETD1B	chr12:121778986:A:G	Tcruzi	CD4T	-0.095373164871778	0.0636252453185203	0.0868051212136223
SETD1B	chr12:121789928:C:T	NI	NK	-0.0304250701559779	0.0735086853752373	0.447268257080218
SETD1B	chr12:121789928:C:T	NI	CD8T	0.0208408359126005	0.0708688911911455	0.475767321980926
SETD1B	chr12:121789928:C:T	NI	monocyte	-0.0287648853922297	0.0865726860422919	0.449176787513294
SETD1B	chr12:121789928:C:T	NI	B	-0.0103910169247605	0.0730792787227941	0.540784904983248
SETD1B	chr12:121789928:C:T	NI	CD4T	0.0868444176169599	0.114013156110837	0.302430613052136
SETD1B	chr12:121789928:C:T	IAV	NK	-0.0351141360084155	0.0727731524353905	0.420594583753311
SETD1B	chr12:121789928:C:T	IAV	CD8T	0.0123156656408558	0.0582312489568614	0.508848364778503
SETD1B	chr12:121789928:C:T	IAV	monocyte	-0.0447945613772105	0.080756279381992	0.386252365015207
SETD1B	chr12:121789928:C:T	IAV	B	-0.0188600794930971	0.0672897776651017	0.494842286970672
SETD1B	chr12:121789928:C:T	IAV	CD4T	0.0481184848693345	0.0812136263556899	0.373544374901002
SETD1B	chr12:121789928:C:T	LPS	NK	-0.0351744460605685	0.0767595460458972	0.428431076071623
SETD1B	chr12:121789928:C:T	LPS	CD8T	0.0145942639904667	0.0625906077385608	0.495102347669667
SETD1B	chr12:121789928:C:T	LPS	monocyte	-0.049704150946724	0.0923666698204915	0.385851013637676
SETD1B	chr12:121789928:C:T	LPS	B	-0.00119210053787949	0.0708765574520767	0.575633702378476
SETD1B	chr12:121789928:C:T	LPS	CD4T	0.0720917869734454	0.100700409917001	0.325074340665317
SETD1B	chr12:121789928:C:T	Tcruzi	NK	-0.0447076234266497	0.0861153040712811	0.404458995185996
SETD1B	chr12:121789928:C:T	Tcruzi	CD8T	0.0192693502552873	0.068225528945252	0.478857073570998
SETD1B	chr12:121789928:C:T	Tcruzi	monocyte	-0.0567014809535607	0.0961172349906433	0.37019537005645
SETD1B	chr12:121789928:C:T	Tcruzi	B	-0.00894456267557102	0.0692292592721042	0.542810363714193
SETD1B	chr12:121789928:C:T	Tcruzi	CD4T	0.060611183377863	0.0925241389834501	0.350901192075936
SETD1B	chr12:121875431:T:C	NI	NK	-0.0231303300933256	0.0487217626370384	0.495692714646271
SETD1B	chr12:121875431:T:C	NI	CD8T	-0.0133851169924874	0.044310267245952	0.559435771714133
SETD1B	chr12:121875431:T:C	NI	monocyte	-0.0283622715322697	0.0590696081430663	0.464251944507676
SETD1B	chr12:121875431:T:C	NI	B	0.00153593142490546	0.0431895967996325	0.654004438994689
SETD1B	chr12:121875431:T:C	NI	CD4T	-0.00156635771840701	0.0509390332322199	0.630868329304175
SETD1B	chr12:121875431:T:C	IAV	NK	-0.00926268685302481	0.03674367081345	0.571171880577882
SETD1B	chr12:121875431:T:C	IAV	CD8T	-0.00899811014659681	0.0343419680630403	0.56970809626998
SETD1B	chr12:121875431:T:C	IAV	monocyte	-0.0238909184468794	0.0498421120433203	0.493772134907546
SETD1B	chr12:121875431:T:C	IAV	B	-0.00436850602758362	0.0373876779022468	0.615577213865666
SETD1B	chr12:121875431:T:C	IAV	CD4T	0.00265374979294724	0.0439661512519698	0.646897741584863
SETD1B	chr12:121875431:T:C	LPS	NK	-0.00921243115053525	0.0395217328140143	0.571708827152336
SETD1B	chr12:121875431:T:C	LPS	CD8T	-0.0131026310032376	0.0397924452474557	0.545416731434297
SETD1B	chr12:121875431:T:C	LPS	monocyte	-0.0269600171442556	0.0582378233402088	0.485550252367946
SETD1B	chr12:121875431:T:C	LPS	B	0.00174433885510921	0.0428531843489636	0.647174385863652
SETD1B	chr12:121875431:T:C	LPS	CD4T	0.00321146749851583	0.0482024996809105	0.63925540895405
SETD1B	chr12:121875431:T:C	Tcruzi	NK	-0.0148710976479339	0.0429081743954879	0.540645670963162
SETD1B	chr12:121875431:T:C	Tcruzi	CD8T	-0.0125167114597667	0.0425051819756415	0.559638556830381
SETD1B	chr12:121875431:T:C	Tcruzi	monocyte	-0.022511906899708	0.0541388265934457	0.510278366107198
SETD1B	chr12:121875431:T:C	Tcruzi	B	-0.0052023333225126	0.0409013705065945	0.610827721853137
SETD1B	chr12:121875431:T:C	Tcruzi	CD4T	-0.00377633799023955	0.0477026006335606	0.624325938190043
SETD1B	chr12:121880845:T:A	NI	NK	0.0167958275606274	0.0342046839643362	0.493924722210457
SETD1B	chr12:121880845:T:A	NI	CD8T	0.0213307899713971	0.0382050536269027	0.473481228497609
SETD1B	chr12:121880845:T:A	NI	monocyte	0.000903161203740816	0.040393353508445	0.620843214446202
SETD1B	chr12:121880845:T:A	NI	B	0.0238478165322032	0.0412072842367306	0.4632718025678
SETD1B	chr12:121880845:T:A	NI	CD4T	0.0188966797099428	0.0420442244693081	0.500135704086962
SETD1B	chr12:121880845:T:A	IAV	NK	0.0148096220375067	0.0315273195611048	0.501012628471365
SETD1B	chr12:121880845:T:A	IAV	CD8T	0.0115603412200677	0.0282947555892303	0.519094554952861
SETD1B	chr12:121880845:T:A	IAV	monocyte	-0.00448374844517521	0.0337382841818937	0.631003542751633
SETD1B	chr12:121880845:T:A	IAV	B	0.021306330647198	0.0370570795339065	0.462689782240405
SETD1B	chr12:121880845:T:A	IAV	CD4T	0.0053726704302274	0.0337511277273454	0.594951783716109
SETD1B	chr12:121880845:T:A	LPS	NK	0.0231792197838998	0.0388256801519703	0.447511635128093
SETD1B	chr12:121880845:T:A	LPS	CD8T	0.0221916685927505	0.0366543394553889	0.445850240815303
SETD1B	chr12:121880845:T:A	LPS	monocyte	0.00105276988653571	0.0390177203992079	0.630677016685151
SETD1B	chr12:121880845:T:A	LPS	B	0.0238206906456379	0.0407288283969143	0.453570625002377
SETD1B	chr12:121880845:T:A	LPS	CD4T	0.00843174517069369	0.0367275348455045	0.568089026386544
SETD1B	chr12:121880845:T:A	Tcruzi	NK	0.0196622729504858	0.0370552980061771	0.477939298515392
SETD1B	chr12:121880845:T:A	Tcruzi	CD8T	0.0154973867298892	0.0340285729894929	0.504422294229955
SETD1B	chr12:121880845:T:A	Tcruzi	monocyte	0.000934838757900421	0.0379862572055438	0.640408120769425
SETD1B	chr12:121880845:T:A	Tcruzi	B	0.0280104583049889	0.0441301873831031	0.436410884797153
SETD1B	chr12:121880845:T:A	Tcruzi	CD4T	0.014996796411682	0.0383294508895808	0.527379971368279
SETD1B	chr12:121912984:T:C	NI	NK	0.0104804882376536	0.02486047839264	0.60781332947825
SETD1B	chr12:121912984:T:C	NI	CD8T	0.00899892127857576	0.0250968694269482	0.6316923214242
SETD1B	chr12:121912984:T:C	NI	monocyte	0.00529104985351707	0.0298791592280522	0.637984542294788
SETD1B	chr12:121912984:T:C	NI	B	-0.000804651427085906	0.0227516778857221	0.730503318899339
SETD1B	chr12:121912984:T:C	NI	CD4T	-0.00214789363065295	0.0272428283951186	0.706802471416388
SETD1B	chr12:121912984:T:C	IAV	NK	0.0084913484683475	0.0221229029904041	0.620333203563703
SETD1B	chr12:121912984:T:C	IAV	CD8T	0.00636825850112392	0.0196391442795003	0.639749221727357
SETD1B	chr12:121912984:T:C	IAV	monocyte	0.0149193693433523	0.034508937603409	0.584207321050677
SETD1B	chr12:121912984:T:C	IAV	B	-0.00134045011781823	0.0202232963997528	0.723187195337866
SETD1B	chr12:121912984:T:C	IAV	CD4T	-0.00375862254065058	0.0235514567734359	0.698847281527264
SETD1B	chr12:121912984:T:C	LPS	NK	0.00695197353871683	0.0223613314889057	0.635534420833775
SETD1B	chr12:121912984:T:C	LPS	CD8T	0.00558571536491944	0.0207986837796842	0.649996175288452
SETD1B	chr12:121912984:T:C	LPS	monocyte	0.00389665112058396	0.0277797005531206	0.667306340327322
SETD1B	chr12:121912984:T:C	LPS	B	3.82383647232958e-05	0.0225031150651839	0.724946298527872
SETD1B	chr12:121912984:T:C	LPS	CD4T	-0.0026019891919686	0.0249272134559148	0.705160083445865
SETD1B	chr12:121912984:T:C	Tcruzi	NK	0.00885295313701164	0.0241051466973057	0.622888163385523
SETD1B	chr12:121912984:T:C	Tcruzi	CD8T	0.00484166832256795	0.0218122749041424	0.66782234653484
SETD1B	chr12:121912984:T:C	Tcruzi	monocyte	0.00730685016770271	0.0270508884395361	0.645827956728595
SETD1B	chr12:121912984:T:C	Tcruzi	B	0.000209206713675926	0.0216227334422261	0.726769668635667
SETD1B	chr12:121912984:T:C	Tcruzi	CD4T	0.000174021164116909	0.0245559147733486	0.727617938153509
SETD1B	chr12:121914498:C:T	NI	NK	-0.00615807760495233	0.0571011367390627	0.606221853414548
SETD1B	chr12:121914498:C:T	NI	CD8T	-0.00580857365684908	0.0656236482145543	0.611873241831242
SETD1B	chr12:121914498:C:T	NI	monocyte	-0.0177315565806833	0.0789497802146891	0.544155167530042
SETD1B	chr12:121914498:C:T	NI	B	-0.00910703260164063	0.0636177139357254	0.594281182310152
SETD1B	chr12:121914498:C:T	NI	CD4T	0.00345492726377156	0.0806110771681688	0.618921157820437
SETD1B	chr12:121914498:C:T	IAV	NK	0.000494262110655057	0.052218616343013	0.637418962541548
SETD1B	chr12:121914498:C:T	IAV	CD8T	-0.000853075922979349	0.0485263707581633	0.631113630588219
SETD1B	chr12:121914498:C:T	IAV	monocyte	-0.0119801530992606	0.0629731093479407	0.577564324639291
SETD1B	chr12:121914498:C:T	IAV	B	-0.0104877158775252	0.0557830779051329	0.581068576686858
SETD1B	chr12:121914498:C:T	IAV	CD4T	0.00225207160012388	0.0677489537005783	0.630608850954829
SETD1B	chr12:121914498:C:T	LPS	NK	0.0010120781139334	0.0569268361065275	0.630729898538201
SETD1B	chr12:121914498:C:T	LPS	CD8T	-0.00194453778863045	0.0560527149426016	0.621912042226928
SETD1B	chr12:121914498:C:T	LPS	monocyte	-0.017115058794714	0.0771806470675748	0.555223269189879
SETD1B	chr12:121914498:C:T	LPS	B	-0.0138450339820419	0.0654756454335325	0.569682125067508
SETD1B	chr12:121914498:C:T	LPS	CD4T	0.00288564298243831	0.07506444878181	0.624658940298424
SETD1B	chr12:121914498:C:T	Tcruzi	NK	-0.00320025462407407	0.0584751412200625	0.618914585848859
SETD1B	chr12:121914498:C:T	Tcruzi	CD8T	-0.00394294653727012	0.0629053519904795	0.617097992229957
SETD1B	chr12:121914498:C:T	Tcruzi	monocyte	-0.0232802063269291	0.0800457678819755	0.540299123652017
SETD1B	chr12:121914498:C:T	Tcruzi	B	-0.0077889400031218	0.0602940947234438	0.596118551251484
SETD1B	chr12:121914498:C:T	Tcruzi	CD4T	-0.00150736161793868	0.0757586001261582	0.628913544053379
SETD1B	chr12:121919143:A:T	NI	NK	0.0526826034874577	0.0951414404866274	0.406682794983555
SETD1B	chr12:121919143:A:T	NI	CD8T	0.0500675461623621	0.0958697988654604	0.428118572207901
SETD1B	chr12:121919143:A:T	NI	monocyte	-0.00459644008611817	0.0893847254546469	0.587844052480277
SETD1B	chr12:121919143:A:T	NI	B	-0.00470577660334848	0.0769494269979047	0.61157930779556
SETD1B	chr12:121919143:A:T	NI	CD4T	0.0151003062688405	0.089244949450301	0.541184096222913
SETD1B	chr12:121919143:A:T	IAV	NK	0.032840303962981	0.0714287493389069	0.451175003359824
SETD1B	chr12:121919143:A:T	IAV	CD8T	0.0322393763933146	0.0684753102708668	0.446676471110259
SETD1B	chr12:121919143:A:T	IAV	monocyte	0.0249633815310558	0.0781277321546314	0.506630679598057
SETD1B	chr12:121919143:A:T	IAV	B	0.0111580573076822	0.0648034006362854	0.551678454856556
SETD1B	chr12:121919143:A:T	IAV	CD4T	0.00904321890864978	0.0765215215718178	0.560049084882853
SETD1B	chr12:121919143:A:T	LPS	NK	0.040760763803871	0.0814168077839529	0.43090948210613
SETD1B	chr12:121919143:A:T	LPS	CD8T	0.0346224519857256	0.0744664134741698	0.447290348790358
SETD1B	chr12:121919143:A:T	LPS	monocyte	0.0299920116512723	0.091538877097831	0.492054016673574
SETD1B	chr12:121919143:A:T	LPS	B	0.0147583554514855	0.0742017315267635	0.539666260180192
SETD1B	chr12:121919143:A:T	LPS	CD4T	0.018001882665257	0.0836211681722519	0.530308026636143
SETD1B	chr12:121919143:A:T	Tcruzi	NK	0.0438450801896149	0.08595023259578	0.429429205598668
SETD1B	chr12:121919143:A:T	Tcruzi	CD8T	0.0317069697955739	0.077036502747754	0.470435130636053
SETD1B	chr12:121919143:A:T	Tcruzi	monocyte	0.0125864664950491	0.0827383740741977	0.553170806206684
SETD1B	chr12:121919143:A:T	Tcruzi	B	0.00348713723092482	0.0700902789778148	0.584077210166355
SETD1B	chr12:121919143:A:T	Tcruzi	CD4T	0.0207143764039997	0.0847660362909922	0.525426544754799
SETD2	chr3:46934125:C:T	NI	NK	0.0071860345852784	0.0519448337128892	0.605544183163839
SETD2	chr3:46934125:C:T	NI	CD8T	0.005922162350673	0.0581944326575143	0.615482880622792
SETD2	chr3:46934125:C:T	NI	monocyte	0.018915958540221	0.0739504708432495	0.539012034222223
SETD2	chr3:46934125:C:T	NI	B	-0.00311758031622534	0.056780245854307	0.635742278580399
SETD2	chr3:46934125:C:T	NI	CD4T	0.0108960339722526	0.0736439753431794	0.594281686504696
SETD2	chr3:46934125:C:T	IAV	NK	0.00997379312346197	0.0495624718528598	0.587407902476383
SETD2	chr3:46934125:C:T	IAV	CD8T	0.00347074578102401	0.0439640555717578	0.621514371226665
SETD2	chr3:46934125:C:T	IAV	monocyte	0.00689250696724585	0.0572647307916678	0.61055587899289
SETD2	chr3:46934125:C:T	IAV	B	-0.00106422485592694	0.048304410971609	0.644415774644799
SETD2	chr3:46934125:C:T	IAV	CD4T	0.0115550007775071	0.063148784616026	0.592990408327274
SETD2	chr3:46934125:C:T	LPS	NK	0.00647960262927126	0.0521846457530502	0.605175831367697
SETD2	chr3:46934125:C:T	LPS	CD8T	0.00308778470773957	0.0502937439485788	0.621992946978171
SETD2	chr3:46934125:C:T	LPS	monocyte	-0.00534601310516641	0.0724792076853475	0.61568330879682
SETD2	chr3:46934125:C:T	LPS	B	-0.00249227070947675	0.0560467603153063	0.632661933774147
SETD2	chr3:46934125:C:T	LPS	CD4T	0.0106847759757222	0.0688822824000666	0.596876949136733
SETD2	chr3:46934125:C:T	Tcruzi	NK	0.01050296234845	0.0549320219475831	0.588775388600012
SETD2	chr3:46934125:C:T	Tcruzi	CD8T	0.00723983786877047	0.0561503265209684	0.606439220884986
SETD2	chr3:46934125:C:T	Tcruzi	monocyte	0.00974104095487116	0.0669844548575905	0.598204784781749
SETD2	chr3:46934125:C:T	Tcruzi	B	-0.0052722879174184	0.0546697905304995	0.622739779923714
SETD2	chr3:46934125:C:T	Tcruzi	CD4T	0.0101354172496813	0.0692800746931597	0.601752539460144
SETD2	chr3:46939131:C:T	NI	NK	-0.00589015748300079	0.0475134191120691	0.614861980638735
SETD2	chr3:46939131:C:T	NI	CD8T	-0.00830903358009163	0.0533130941429164	0.604936393084941
SETD2	chr3:46939131:C:T	NI	monocyte	0.00293916268217041	0.0630004351949028	0.614623488978729
SETD2	chr3:46939131:C:T	NI	B	0.00700522910197715	0.0531121590259605	0.619743009222322
SETD2	chr3:46939131:C:T	NI	CD4T	-0.0126117543842684	0.0674370576606491	0.587435805659244
SETD2	chr3:46939131:C:T	IAV	NK	-0.00272532444630733	0.0436178015511809	0.631503254845212
SETD2	chr3:46939131:C:T	IAV	CD8T	-0.00290663206974167	0.040458106074401	0.627623296237106
SETD2	chr3:46939131:C:T	IAV	monocyte	0.000725576488202075	0.0520314119545866	0.64801217245397
SETD2	chr3:46939131:C:T	IAV	B	0.00144875168541013	0.0440554071246926	0.646629197513471
SETD2	chr3:46939131:C:T	IAV	CD4T	-0.01316009816327	0.0579890909775922	0.584786801402679
SETD2	chr3:46939131:C:T	LPS	NK	-0.00657173762923761	0.0480601336871736	0.606551390803031
SETD2	chr3:46939131:C:T	LPS	CD8T	-0.00945005422582616	0.0473070621532854	0.58785428214142
SETD2	chr3:46939131:C:T	LPS	monocyte	0.0168904809996389	0.0720311434606459	0.567001783450968
SETD2	chr3:46939131:C:T	LPS	B	0.00390033059055291	0.0513286601404422	0.630209494513385
SETD2	chr3:46939131:C:T	LPS	CD4T	-0.0163429632702793	0.0648129412663537	0.572555482951202
SETD2	chr3:46939131:C:T	Tcruzi	NK	-0.00605275720459634	0.0491449814227796	0.612625027565215
SETD2	chr3:46939131:C:T	Tcruzi	CD8T	-0.012808277463237	0.0532139338066021	0.578518354072898
SETD2	chr3:46939131:C:T	Tcruzi	monocyte	-0.000121773712770423	0.0600974454680232	0.646757357809476
SETD2	chr3:46939131:C:T	Tcruzi	B	0.0039111630109421	0.0494060164306083	0.63261654720197
SETD2	chr3:46939131:C:T	Tcruzi	CD4T	-0.0168358939889994	0.0656560250418579	0.573694023691476
SETD2	chr3:46968626:C:A	NI	NK	-0.147137335718482	0.121653421811893	0.112811966045525
SETD2	chr3:46968626:C:A	NI	CD8T	-0.208670269313261	0.145072625764957	0.0794532973239331
SETD2	chr3:46968626:C:A	NI	monocyte	-0.0101293929143575	0.138012675568663	0.465059871002442
SETD2	chr3:46968626:C:A	NI	B	-0.156480722601853	0.13231360668884	0.118824772144409
SETD2	chr3:46968626:C:A	NI	CD4T	-0.239284267594945	0.170855428504255	0.0844296666730174
SETD2	chr3:46968626:C:A	IAV	NK	-0.135567660947563	0.113637786362313	0.114986842208038
SETD2	chr3:46968626:C:A	IAV	CD8T	-0.125892897911062	0.103409327269428	0.111939750943174
SETD2	chr3:46968626:C:A	IAV	monocyte	-0.0199687453909234	0.115345438865462	0.43759502561306
SETD2	chr3:46968626:C:A	IAV	B	-0.13141820314355	0.113498353502957	0.123339628256115
SETD2	chr3:46968626:C:A	IAV	CD4T	-0.212563606880726	0.15148732051739	0.0830479007026762
SETD2	chr3:46968626:C:A	LPS	NK	-0.172008110949624	0.134230679016849	0.0930740855693885
SETD2	chr3:46968626:C:A	LPS	CD8T	-0.187780348545983	0.133977225306019	0.0779269999807135
SETD2	chr3:46968626:C:A	LPS	monocyte	-0.0574068358425276	0.132738460668501	0.347878675048309
SETD2	chr3:46968626:C:A	LPS	B	-0.167915171733168	0.135734332218273	0.105373614798814
SETD2	chr3:46968626:C:A	LPS	CD4T	-0.225107896379123	0.160250325898061	0.0841015086557678
SETD2	chr3:46968626:C:A	Tcruzi	NK	-0.151765276997697	0.126117808781824	0.113197275347965
SETD2	chr3:46968626:C:A	Tcruzi	CD8T	-0.195685357264314	0.137146976599709	0.0811529718373721
SETD2	chr3:46968626:C:A	Tcruzi	monocyte	-0.0169749600355853	0.132129709698244	0.451102110617172
SETD2	chr3:46968626:C:A	Tcruzi	B	-0.152648284979688	0.128160639010999	0.115257883285954
SETD2	chr3:46968626:C:A	Tcruzi	CD4T	-0.232760426965958	0.164883989609163	0.0832826799752267
SETD2	chr3:46969622:C:T	NI	NK	0.0446242461075925	0.0443284146850529	0.207020909132757
SETD2	chr3:46969622:C:T	NI	CD8T	0.0444951457444748	0.0434433486432622	0.210512412303667
SETD2	chr3:46969622:C:T	NI	monocyte	0.0440976360735061	0.0533141078803127	0.251113407844943
SETD2	chr3:46969622:C:T	NI	B	0.0287998931421961	0.0433748453637861	0.310720207016625
SETD2	chr3:46969622:C:T	NI	CD4T	0.0690977629453692	0.0586086855906829	0.16983144487768
SETD2	chr3:46969622:C:T	IAV	NK	0.060257457501545	0.0521915067583965	0.159466138679053
SETD2	chr3:46969622:C:T	IAV	CD8T	0.0420571777938318	0.0397264765569798	0.190567435378345
SETD2	chr3:46969622:C:T	IAV	monocyte	0.0343117037765225	0.0460471530287645	0.28505504849272
SETD2	chr3:46969622:C:T	IAV	B	0.0173210976047853	0.0365276770588103	0.368779475101617
SETD2	chr3:46969622:C:T	IAV	CD4T	0.0657244354091824	0.0540447647612101	0.162530428654785
SETD2	chr3:46969622:C:T	LPS	NK	0.0460492525466562	0.0448715061664508	0.200317933944436
SETD2	chr3:46969622:C:T	LPS	CD8T	0.0422061290270173	0.0402767671748351	0.199576353450232
SETD2	chr3:46969622:C:T	LPS	monocyte	0.0268091104403	0.0499276239415889	0.347592980374817
SETD2	chr3:46969622:C:T	LPS	B	0.0164888801792062	0.0410069008663622	0.389403811989343
SETD2	chr3:46969622:C:T	LPS	CD4T	0.071406221831553	0.0581640273648342	0.160910953094012
SETD2	chr3:46969622:C:T	Tcruzi	NK	0.0548269782014079	0.0503393413231941	0.18084501641359
SETD2	chr3:46969622:C:T	Tcruzi	CD8T	0.0513816244601081	0.0445435571049727	0.178954529306968
SETD2	chr3:46969622:C:T	Tcruzi	monocyte	0.0380581512898385	0.0504340841821089	0.28257562334468
SETD2	chr3:46969622:C:T	Tcruzi	B	0.0200682269185427	0.0401451091223901	0.359883455996008
SETD2	chr3:46969622:C:T	Tcruzi	CD4T	0.0649114097577213	0.0553353626354888	0.174199380396905
SETD2	chr3:46987936:G:A	NI	NK	0.00125803164812201	0.0204338701381327	0.721297601550612
SETD2	chr3:46987936:G:A	NI	CD8T	-0.00534998276815675	0.021844494622772	0.665957522468436
SETD2	chr3:46987936:G:A	NI	monocyte	0.0163192678246945	0.034584926390292	0.537734466121971
SETD2	chr3:46987936:G:A	NI	B	-0.00690499155944303	0.023281105416651	0.643552481528634
SETD2	chr3:46987936:G:A	NI	CD4T	-0.0044527181185461	0.0267467618064701	0.6738670065487
SETD2	chr3:46987936:G:A	IAV	NK	0.000170975499801208	0.0188994781575732	0.73382655653121
SETD2	chr3:46987936:G:A	IAV	CD8T	0.00147968028950729	0.0179612392672524	0.718251147072764
SETD2	chr3:46987936:G:A	IAV	monocyte	0.00894932957831276	0.025761381751718	0.632675912525559
SETD2	chr3:46987936:G:A	IAV	B	-0.00978112372491477	0.0227687615967448	0.603888380753733
SETD2	chr3:46987936:G:A	IAV	CD4T	0.000464579961200213	0.0223959563264455	0.733000033857164
SETD2	chr3:46987936:G:A	LPS	NK	-0.00114313386276076	0.0208979692415094	0.704837307411476
SETD2	chr3:46987936:G:A	LPS	CD8T	-0.00374522995351125	0.0196586933366843	0.66754941969024
SETD2	chr3:46987936:G:A	LPS	monocyte	0.00383921548378648	0.0277975267060884	0.671089924316424
SETD2	chr3:46987936:G:A	LPS	B	-0.0150413203684921	0.0290186304059172	0.558387963683829
SETD2	chr3:46987936:G:A	LPS	CD4T	-0.00160866291166155	0.0243521418723713	0.697629732671765
SETD2	chr3:46987936:G:A	Tcruzi	NK	0.00612252938577262	0.0239858755580873	0.666611962273235
SETD2	chr3:46987936:G:A	Tcruzi	CD8T	-0.000282759388194321	0.020004979737373	0.723002641351523
SETD2	chr3:46987936:G:A	Tcruzi	monocyte	0.00813839558289735	0.0275298908440381	0.639837519484613
SETD2	chr3:46987936:G:A	Tcruzi	B	-0.0099035095967587	0.0244588516645726	0.609505896779456
SETD2	chr3:46987936:G:A	Tcruzi	CD4T	-0.0043186173892184	0.0248391543999493	0.681999140297348
SETD2	chr3:46989943:C:T	NI	NK	-0.0398931588791896	0.0342175276126046	0.120308664101908
SETD2	chr3:46989943:C:T	NI	CD8T	-0.0580015711315388	0.0338442663361042	0.0488100504777274
SETD2	chr3:46989943:C:T	NI	monocyte	-0.0381624892719188	0.041661406527078	0.180993159456911
SETD2	chr3:46989943:C:T	NI	B	-0.0722252527645121	0.0393032048708774	0.0330317789640627
SETD2	chr3:46989943:C:T	NI	CD4T	-0.0869768299789906	0.0439411948915292	0.0264768818040574
SETD2	chr3:46989943:C:T	IAV	NK	-0.0596204157808566	0.0355712559956193	0.0396939329145483
SETD2	chr3:46989943:C:T	IAV	CD8T	-0.0457643814990608	0.0306919751531439	0.0640450899710403
SETD2	chr3:46989943:C:T	IAV	monocyte	-0.0336665624091649	0.0377228983027613	0.186130018324689
SETD2	chr3:46989943:C:T	IAV	B	-0.0745386311753696	0.0377013008009021	0.0226254063164019
SETD2	chr3:46989943:C:T	IAV	CD4T	-0.0699524313112262	0.0374935253027793	0.0350738578519002
SETD2	chr3:46989943:C:T	LPS	NK	-0.0499209019959822	0.034788821157264	0.0738182110947857
SETD2	chr3:46989943:C:T	LPS	CD8T	-0.056363867271587	0.0321392233083123	0.0410405851919726
SETD2	chr3:46989943:C:T	LPS	monocyte	-0.020709936013702	0.0427934538373757	0.310356329713088
SETD2	chr3:46989943:C:T	LPS	B	-0.076341669502345	0.0390041750441978	0.0261101334847617
SETD2	chr3:46989943:C:T	LPS	CD4T	-0.0800883336199218	0.0407212921289646	0.028699537466619
SETD2	chr3:46989943:C:T	Tcruzi	NK	-0.0440492109995	0.0356584385285523	0.106577380275765
SETD2	chr3:46989943:C:T	Tcruzi	CD8T	-0.0574486183615852	0.0328953725903735	0.0452197965926563
SETD2	chr3:46989943:C:T	Tcruzi	monocyte	-0.0428022886155184	0.0411246465013886	0.150708021753453
SETD2	chr3:46989943:C:T	Tcruzi	B	-0.069975551467168	0.0378401612080722	0.0316828561291638
SETD2	chr3:46989943:C:T	Tcruzi	CD4T	-0.0758386644534871	0.0404592750674013	0.0349445133828774
SETD2	chr3:46996218:G:A	NI	NK	0.018235452061745	0.0570333302964948	0.525874891774532
SETD2	chr3:46996218:G:A	NI	CD8T	0.0329926426346577	0.0713247302306188	0.477193657400233
SETD2	chr3:46996218:G:A	NI	monocyte	-0.0068577116231782	0.0725286137814616	0.585760986058535
SETD2	chr3:46996218:G:A	NI	B	0.0160204341918639	0.0617233406886541	0.548207640548784
SETD2	chr3:46996218:G:A	NI	CD4T	0.0387815978669735	0.0869144990729462	0.473894628375272
SETD2	chr3:46996218:G:A	IAV	NK	0.0161129574829681	0.0526366313606984	0.530367263350668
SETD2	chr3:46996218:G:A	IAV	CD8T	0.0171142171426689	0.0492899431505648	0.516249432727439
SETD2	chr3:46996218:G:A	IAV	monocyte	-0.00754824489200873	0.0603901161153855	0.598485799685051
SETD2	chr3:46996218:G:A	IAV	B	0.00812003821850706	0.0510540112225432	0.578061845157253
SETD2	chr3:46996218:G:A	IAV	CD4T	0.0265683031930956	0.0694166407226898	0.505798956940875
SETD2	chr3:46996218:G:A	LPS	NK	0.020620297424743	0.0589311503014648	0.512206220522768
SETD2	chr3:46996218:G:A	LPS	CD8T	0.0220457363891186	0.057395165657628	0.50066907561856
SETD2	chr3:46996218:G:A	LPS	monocyte	-0.0120808016562636	0.0734016582867689	0.573063804812078
SETD2	chr3:46996218:G:A	LPS	B	0.00313097666593603	0.0585857307443463	0.603012970867079
SETD2	chr3:46996218:G:A	LPS	CD4T	0.026232073749692	0.0747957509455567	0.512454544433737
SETD2	chr3:46996218:G:A	Tcruzi	NK	0.0195127859215204	0.0594015471599921	0.521537445008406
SETD2	chr3:46996218:G:A	Tcruzi	CD8T	0.0291296610750155	0.0663305233551945	0.48452688589691
SETD2	chr3:46996218:G:A	Tcruzi	monocyte	-0.0100093848456391	0.0704743903905927	0.588929390641455
SETD2	chr3:46996218:G:A	Tcruzi	B	0.0104651530437371	0.0566840909871394	0.56891138378228
SETD2	chr3:46996218:G:A	Tcruzi	CD4T	0.0297086846312632	0.0770692435393267	0.503397176836722
SETD2	chr3:46996757:A:G	NI	NK	-0.00537029626464408	0.0628623787176589	0.597861351761582
SETD2	chr3:46996757:A:G	NI	CD8T	-0.00294229220138393	0.069690556315748	0.610895322351867
SETD2	chr3:46996757:A:G	NI	monocyte	-0.0353279228750812	0.0944360745060901	0.478143767183989
SETD2	chr3:46996757:A:G	NI	B	0.0165142531984559	0.0722121215596184	0.553713299445465
SETD2	chr3:46996757:A:G	NI	CD4T	0.00194170113565666	0.0866578391877388	0.608605464410807
SETD2	chr3:46996757:A:G	IAV	NK	-0.00312710869578095	0.0577826524484523	0.60630383529206
SETD2	chr3:46996757:A:G	IAV	CD8T	-0.000111390389320093	0.0529319486111101	0.621531435677231
SETD2	chr3:46996757:A:G	IAV	monocyte	-0.0332944627475111	0.0816461182682432	0.484686068920831
SETD2	chr3:46996757:A:G	IAV	B	0.0143966213183009	0.0619794628054169	0.552454426060685
SETD2	chr3:46996757:A:G	IAV	CD4T	0.00958169331218165	0.0749090190629183	0.58608274293112
SETD2	chr3:46996757:A:G	LPS	NK	0.000793842420978334	0.0627428706695328	0.615633037948138
SETD2	chr3:46996757:A:G	LPS	CD8T	-0.000460898575622015	0.060329922411105	0.616501947406349
SETD2	chr3:46996757:A:G	LPS	monocyte	-0.0408696660939422	0.0977478934407784	0.469602893095315
SETD2	chr3:46996757:A:G	LPS	B	0.0206234780778572	0.0741663187077276	0.533400155606152
SETD2	chr3:46996757:A:G	LPS	CD4T	0.00937169944586249	0.0821371446601034	0.585586562370572
SETD2	chr3:46996757:A:G	Tcruzi	NK	-0.00419154574886042	0.0647664814341762	0.601865299168557
SETD2	chr3:46996757:A:G	Tcruzi	CD8T	-0.000655417524289535	0.0669013914079896	0.61825549906532
SETD2	chr3:46996757:A:G	Tcruzi	monocyte	-0.0473070468653178	0.103030452200505	0.457823129278933
SETD2	chr3:46996757:A:G	Tcruzi	B	0.0179893475196285	0.0702916317617043	0.543777254491814
SETD2	chr3:46996757:A:G	Tcruzi	CD4T	0.0043719665307023	0.0820586149973194	0.60560294540514
SETD2	chr3:47003680:C:T	NI	NK	-0.000967666998127142	0.0381284038720298	0.672213784171958
SETD2	chr3:47003680:C:T	NI	CD8T	0.00328359269921388	0.041631501014463	0.644540559151158
SETD2	chr3:47003680:C:T	NI	monocyte	0.00706262435772544	0.0521024076125061	0.597056828421174
SETD2	chr3:47003680:C:T	NI	B	0.0150963375464419	0.0455408287550208	0.569129373823564
SETD2	chr3:47003680:C:T	NI	CD4T	0.00551028765449607	0.052749965348022	0.626731815172033
SETD2	chr3:47003680:C:T	IAV	NK	-0.000559280569761892	0.0353176216636045	0.670878569255494
SETD2	chr3:47003680:C:T	IAV	CD8T	0.00349869760062855	0.0323829887440521	0.637216373645979
SETD2	chr3:47003680:C:T	IAV	monocyte	-0.00130601852469908	0.0426617187154545	0.669145252413436
SETD2	chr3:47003680:C:T	IAV	B	0.0111180647466583	0.0379813616498846	0.581093508808531
SETD2	chr3:47003680:C:T	IAV	CD4T	0.00946118990568234	0.0453167521510583	0.608308271039192
SETD2	chr3:47003680:C:T	LPS	NK	0.00326067274514539	0.0382402634288156	0.636744467974793
SETD2	chr3:47003680:C:T	LPS	CD8T	0.00499166776013653	0.0366836312555016	0.622013368841556
SETD2	chr3:47003680:C:T	LPS	monocyte	0.00487487970587017	0.0509203967233431	0.624534820921214
SETD2	chr3:47003680:C:T	LPS	B	0.0174573571289254	0.0465953353988622	0.547534480946111
SETD2	chr3:47003680:C:T	LPS	CD4T	0.0117925014008543	0.0502911957717736	0.593676651865851
SETD2	chr3:47003680:C:T	Tcruzi	NK	0.000909125995626271	0.0392610516252866	0.658614386650612
SETD2	chr3:47003680:C:T	Tcruzi	CD8T	0.00726966824869908	0.0408256221964184	0.61575928597409
SETD2	chr3:47003680:C:T	Tcruzi	monocyte	-0.0015302680576459	0.0492186832066289	0.661872787129678
SETD2	chr3:47003680:C:T	Tcruzi	B	0.0181810066144301	0.0466433345199935	0.546179759794127
SETD2	chr3:47003680:C:T	Tcruzi	CD4T	0.00858770470161942	0.0498141424851527	0.616385881427315
SETD2	chr3:47023765:C:T	NI	NK	-0.0169740226736145	0.0535680750314068	0.530825771353645
SETD2	chr3:47023765:C:T	NI	CD8T	0.0121222878388105	0.0489383005936315	0.536243393407912
SETD2	chr3:47023765:C:T	NI	monocyte	-0.0209186902935513	0.0634546275944572	0.493222406115506
SETD2	chr3:47023765:C:T	NI	B	0.00609107221276247	0.0518215497287893	0.569888585473729
SETD2	chr3:47023765:C:T	NI	CD4T	0.0315775022461026	0.0661010003603181	0.453996029375262
SETD2	chr3:47023765:C:T	IAV	NK	-0.00270631373077123	0.0442745581918576	0.608744934336324
SETD2	chr3:47023765:C:T	IAV	CD8T	-0.00090115569230089	0.0413601973072843	0.616222531015901
SETD2	chr3:47023765:C:T	IAV	monocyte	-0.0232795868094825	0.0569677606323852	0.484168923301948
SETD2	chr3:47023765:C:T	IAV	B	0.0393664392454432	0.0637195337853249	0.400554661384932
SETD2	chr3:47023765:C:T	IAV	CD4T	0.022438688667463	0.0551269382864158	0.483635425003458
SETD2	chr3:47023765:C:T	LPS	NK	-0.0073468831337428	0.0486245201235308	0.578508519372673
SETD2	chr3:47023765:C:T	LPS	CD8T	0.0101117264191205	0.0443332334570161	0.54005597921975
SETD2	chr3:47023765:C:T	LPS	monocyte	-0.0606806954342906	0.0900357626154385	0.354485713597419
SETD2	chr3:47023765:C:T	LPS	B	0.0174944591902095	0.0517449448446725	0.503537881024788
SETD2	chr3:47023765:C:T	LPS	CD4T	0.0261764588736755	0.0602196067371638	0.472288984060489
SETD2	chr3:47023765:C:T	Tcruzi	NK	-0.0142307126576828	0.053920441925506	0.547348214783888
SETD2	chr3:47023765:C:T	Tcruzi	CD8T	0.0160381459728499	0.0487959575108303	0.510324301104073
SETD2	chr3:47023765:C:T	Tcruzi	monocyte	-0.020367673880489	0.0613612317841162	0.50561743418456
SETD2	chr3:47023765:C:T	Tcruzi	B	0.0168521413689878	0.0510177685325389	0.50737521238538
SETD2	chr3:47023765:C:T	Tcruzi	CD4T	0.031253958907323	0.0637144484918622	0.455015715140728
SETD2	chr3:47046347:T:A	NI	NK	0.000527741783353453	0.0239050317484292	0.668671754233917
SETD2	chr3:47046347:T:A	NI	CD8T	0.00254439965933454	0.0240211976287459	0.646535131864209
SETD2	chr3:47046347:T:A	NI	monocyte	-0.0168771705020014	0.03562034306779	0.495329322629348
SETD2	chr3:47046347:T:A	NI	B	0.0139331250464653	0.0291110835019151	0.523118992503914
SETD2	chr3:47046347:T:A	NI	CD4T	-0.00110998940597211	0.0302359940363545	0.662649314776956
SETD2	chr3:47046347:T:A	IAV	NK	0.0067165305364537	0.0237142719712204	0.59357027963096
SETD2	chr3:47046347:T:A	IAV	CD8T	0.000688097910732095	0.0208300012539419	0.664779093801864
SETD2	chr3:47046347:T:A	IAV	monocyte	-0.00976744890567083	0.0284391774762461	0.567882790510952
SETD2	chr3:47046347:T:A	IAV	B	0.0263553931654525	0.0375417881674748	0.434636490249022
SETD2	chr3:47046347:T:A	IAV	CD4T	-0.00154005575883879	0.0261146155158378	0.667042287901831
SETD2	chr3:47046347:T:A	LPS	NK	0.00427413674680558	0.0245108483093592	0.621048745131332
SETD2	chr3:47046347:T:A	LPS	CD8T	0.00366957632160342	0.0222938823237564	0.624126632333353
SETD2	chr3:47046347:T:A	LPS	monocyte	-0.0217509841747804	0.0386895506346168	0.475482948120199
SETD2	chr3:47046347:T:A	LPS	B	0.0168070067575634	0.0301518142272511	0.491985878376235
SETD2	chr3:47046347:T:A	LPS	CD4T	0.000253087470964343	0.0277411843077575	0.669345851640566
SETD2	chr3:47046347:T:A	Tcruzi	NK	-0.00442412061730863	0.0261579925705416	0.63400879608102
SETD2	chr3:47046347:T:A	Tcruzi	CD8T	0.000337930922444862	0.0231229285056225	0.669954998812291
SETD2	chr3:47046347:T:A	Tcruzi	monocyte	-0.0142205767904742	0.0328734864543937	0.533415741948207
SETD2	chr3:47046347:T:A	Tcruzi	B	0.0136651143999709	0.028141030501001	0.51845835801682
SETD2	chr3:47046347:T:A	Tcruzi	CD4T	-0.00372469979892066	0.0287819144353833	0.64335911002234
SETD2	chr3:47088267:T:C	NI	NK	-0.0351059252048928	0.0813050225428216	0.31020826791242
SETD2	chr3:47088267:T:C	NI	CD8T	-0.135576007236135	0.0898078901435792	0.0665162062535298
SETD2	chr3:47088267:T:C	NI	monocyte	-0.0382766106252883	0.097633512321245	0.346450773843764
SETD2	chr3:47088267:T:C	NI	B	-0.132618387269085	0.0953165797516061	0.0785720438859314
SETD2	chr3:47088267:T:C	NI	CD4T	-0.179745110522162	0.113457940177382	0.0579731100141275
SETD2	chr3:47088267:T:C	IAV	NK	-0.0805011744371229	0.0779450686995381	0.145231448501861
SETD2	chr3:47088267:T:C	IAV	CD8T	-0.0738715447924763	0.0700268749000745	0.140800451530556
SETD2	chr3:47088267:T:C	IAV	monocyte	-0.0230998861441512	0.0854236632475824	0.390497450080975
SETD2	chr3:47088267:T:C	IAV	B	-0.135767932222827	0.0923017610061541	0.0604690051978987
SETD2	chr3:47088267:T:C	IAV	CD4T	-0.132725596564132	0.0924097258872285	0.0787827321005347
SETD2	chr3:47088267:T:C	LPS	NK	-0.0694794017182453	0.0794047287604288	0.186908492996719
SETD2	chr3:47088267:T:C	LPS	CD8T	-0.137667611542409	0.0914386720782474	0.0553824936705053
SETD2	chr3:47088267:T:C	LPS	monocyte	-0.0382158945264474	0.0973848983149926	0.349617459499482
SETD2	chr3:47088267:T:C	LPS	B	-0.169793072920727	0.108592911527112	0.050100010057722
SETD2	chr3:47088267:T:C	LPS	CD4T	-0.173556376833473	0.107704567130251	0.0545556987293637
SETD2	chr3:47088267:T:C	Tcruzi	NK	-0.042331728661854	0.0829093555055221	0.287211479563771
SETD2	chr3:47088267:T:C	Tcruzi	CD8T	-0.0974120333251132	0.0786229231253012	0.112729108693699
SETD2	chr3:47088267:T:C	Tcruzi	monocyte	-0.0195341699317369	0.0948866625058063	0.412677259940689
SETD2	chr3:47088267:T:C	Tcruzi	B	-0.144825159560794	0.0979389471825059	0.0618949452702718
SETD2	chr3:47088267:T:C	Tcruzi	CD4T	-0.189086470449885	0.11533330338038	0.050355538231795
SETD2	chr3:47092127:T:C	NI	NK	0.0211436523892941	0.0345156900978185	0.415350574220419
SETD2	chr3:47092127:T:C	NI	CD8T	0.0330851077502292	0.0411300411984485	0.355205823917603
SETD2	chr3:47092127:T:C	NI	monocyte	0.0256964609315862	0.0470204153336707	0.405369979943492
SETD2	chr3:47092127:T:C	NI	B	0.0162904886588284	0.0353362978880176	0.464766449867595
SETD2	chr3:47092127:T:C	NI	CD4T	0.0426582633583904	0.0518786347605973	0.337696985795994
SETD2	chr3:47092127:T:C	IAV	NK	0.0184797135675131	0.031650934542244	0.424262633291297
SETD2	chr3:47092127:T:C	IAV	CD8T	0.0197347092067756	0.0302353063871968	0.400491112627276
SETD2	chr3:47092127:T:C	IAV	monocyte	0.0316548236243853	0.0442813018705621	0.375589694847963
SETD2	chr3:47092127:T:C	IAV	B	0.018776518386134	0.0322331914282722	0.426736160470997
SETD2	chr3:47092127:T:C	IAV	CD4T	0.0295217249404569	0.0406008543979981	0.380368315978705
SETD2	chr3:47092127:T:C	LPS	NK	0.0203587179092454	0.0341638654599168	0.415883064804232
SETD2	chr3:47092127:T:C	LPS	CD8T	0.0271280896670962	0.0354950326289572	0.361813652728611
SETD2	chr3:47092127:T:C	LPS	monocyte	0.0313383265020529	0.0471596571686137	0.387174898809419
SETD2	chr3:47092127:T:C	LPS	B	0.0209873317450956	0.0361291458871211	0.423532954815846
SETD2	chr3:47092127:T:C	LPS	CD4T	0.0329584286851682	0.0443819031458266	0.371941199128085
SETD2	chr3:47092127:T:C	Tcruzi	NK	0.0239472710905793	0.0368369075486334	0.400390389973926
SETD2	chr3:47092127:T:C	Tcruzi	CD8T	0.0262993710222205	0.0362785063887195	0.38012165628037
SETD2	chr3:47092127:T:C	Tcruzi	monocyte	0.0348909842353627	0.0480854811676419	0.371558355868881
SETD2	chr3:47092127:T:C	Tcruzi	B	0.0196254303182365	0.0349300813581624	0.431562838873219
SETD2	chr3:47092127:T:C	Tcruzi	CD4T	0.0366904289066171	0.0469327075259931	0.3610956440287
SETD2	chr3:47107168:T:C	NI	NK	-0.0156001050045064	0.0581825501168508	0.554676462768585
SETD2	chr3:47107168:T:C	NI	CD8T	-0.0107101789097731	0.0616602046291618	0.583287927768447
SETD2	chr3:47107168:T:C	NI	monocyte	0.0139320237055076	0.0768513547177621	0.559961029771072
SETD2	chr3:47107168:T:C	NI	B	-0.0192259234406192	0.0646182274331617	0.544470303345562
SETD2	chr3:47107168:T:C	NI	CD4T	-0.00886464184959748	0.0760402834914219	0.591267925810148
SETD2	chr3:47107168:T:C	IAV	NK	-0.0142511569903478	0.0538357883553036	0.555648538013619
SETD2	chr3:47107168:T:C	IAV	CD8T	-0.0098388913507241	0.0477902124297619	0.573704528310749
SETD2	chr3:47107168:T:C	IAV	monocyte	0.00879497417159929	0.0623152662573129	0.597777421296374
SETD2	chr3:47107168:T:C	IAV	B	-0.012634135264778	0.0532868317765634	0.563384509593576
SETD2	chr3:47107168:T:C	IAV	CD4T	-0.0131168385415066	0.0659501118174081	0.576232744919174
SETD2	chr3:47107168:T:C	LPS	NK	-0.00837218499220249	0.0550605498025789	0.584902553202997
SETD2	chr3:47107168:T:C	LPS	CD8T	-0.00599740225028393	0.0529443127812722	0.595656485422557
SETD2	chr3:47107168:T:C	LPS	monocyte	0.0110281900327522	0.0747036015057493	0.5821144277566
SETD2	chr3:47107168:T:C	LPS	B	-0.0200225674995704	0.0647005739622855	0.536479108131888
SETD2	chr3:47107168:T:C	LPS	CD4T	-0.00834751347369229	0.0709835483125447	0.595123763058473
SETD2	chr3:47107168:T:C	Tcruzi	NK	-0.0124627788782793	0.0578405113822687	0.569163667240254
SETD2	chr3:47107168:T:C	Tcruzi	CD8T	-0.0106274145423346	0.0592693651748953	0.579862481378099
SETD2	chr3:47107168:T:C	Tcruzi	monocyte	0.0086853629594254	0.0719666183438087	0.599313796737137
SETD2	chr3:47107168:T:C	Tcruzi	B	-0.0205701366460139	0.0631717224191669	0.53300973690985
SETD2	chr3:47107168:T:C	Tcruzi	CD4T	-0.00781288554573791	0.0715592347796418	0.599504045578269
SETD2	chr3:47118447:C:T	NI	NK	-0.0254233747781521	0.0612342026503845	0.486867772401873
SETD2	chr3:47118447:C:T	NI	CD8T	-0.0261865926969016	0.0648414872751215	0.491724570981756
SETD2	chr3:47118447:C:T	NI	monocyte	-0.00741835428584847	0.0719253024259426	0.566716534820797
SETD2	chr3:47118447:C:T	NI	B	-0.0213728376314481	0.0634443266503502	0.514798077566957
SETD2	chr3:47118447:C:T	NI	CD4T	-0.0418209407411722	0.0867449245867879	0.456413581569728
SETD2	chr3:47118447:C:T	IAV	NK	-0.0215320008241699	0.0555886852117093	0.49611554075849
SETD2	chr3:47118447:C:T	IAV	CD8T	-0.0196717189895152	0.050873274699115	0.495715272586754
SETD2	chr3:47118447:C:T	IAV	monocyte	-0.001740017294929	0.06085082744661	0.608184359480053
SETD2	chr3:47118447:C:T	IAV	B	-0.00849772588246571	0.0517711105608244	0.564871281820104
SETD2	chr3:47118447:C:T	IAV	CD4T	-0.0401112712672961	0.0780503892913656	0.451138689637224
SETD2	chr3:47118447:C:T	LPS	NK	-0.0274124741583693	0.0627946448153642	0.473963551231414
SETD2	chr3:47118447:C:T	LPS	CD8T	-0.0217236297930682	0.0562432362736655	0.491681995765196
SETD2	chr3:47118447:C:T	LPS	monocyte	-0.0216552985884825	0.0771251121002676	0.521191791091527
SETD2	chr3:47118447:C:T	LPS	B	-0.0202493970650878	0.0619428655079178	0.512985387182951
SETD2	chr3:47118447:C:T	LPS	CD4T	-0.0393626675359938	0.0811501768082269	0.458602852751679
SETD2	chr3:47118447:C:T	Tcruzi	NK	-0.0276582179192172	0.0646233461792426	0.480392777590223
SETD2	chr3:47118447:C:T	Tcruzi	CD8T	-0.0200155910303828	0.0601812509891078	0.511521105783154
SETD2	chr3:47118447:C:T	Tcruzi	monocyte	-0.00264250029486097	0.0692664192175004	0.602231887486455
SETD2	chr3:47118447:C:T	Tcruzi	B	-0.0241052287226525	0.0627357564572258	0.497460149413499
SETD2	chr3:47118447:C:T	Tcruzi	CD4T	-0.0377419973996567	0.0804926378836385	0.468130738008266
SETD2	chr3:47178663:A:C	NI	NK	0.0306659034309816	0.0664144933981461	0.467255535537866
SETD2	chr3:47178663:A:C	NI	CD8T	0.0411720842050066	0.0785317478388188	0.445313330183801
SETD2	chr3:47178663:A:C	NI	monocyte	0.0272331298855751	0.0806824758872083	0.488466431529619
SETD2	chr3:47178663:A:C	NI	B	0.0265808991356445	0.0686731299460726	0.495775299235559
SETD2	chr3:47178663:A:C	NI	CD4T	0.0366975981040549	0.08717899446127	0.476411749455069
SETD2	chr3:47178663:A:C	IAV	NK	0.0252278419836221	0.0592114329662519	0.480580276175633
SETD2	chr3:47178663:A:C	IAV	CD8T	0.0228676956354763	0.0541371460722405	0.481631769719521
SETD2	chr3:47178663:A:C	IAV	monocyte	0.0109667557679076	0.0630404702110595	0.565287282008987
SETD2	chr3:47178663:A:C	IAV	B	0.0195302874152692	0.0572803632775718	0.511163301188219
SETD2	chr3:47178663:A:C	IAV	CD4T	0.0326250646948922	0.0750200751327367	0.479110764761739
SETD2	chr3:47178663:A:C	LPS	NK	0.0205089585657298	0.0602599862787038	0.50519118069618
SETD2	chr3:47178663:A:C	LPS	CD8T	0.0318533711564595	0.0653380416864775	0.455189759290168
SETD2	chr3:47178663:A:C	LPS	monocyte	0.00628790288107832	0.07533366479924	0.579324272554583
SETD2	chr3:47178663:A:C	LPS	B	0.0222822029318962	0.0655521305757516	0.507846613422588
SETD2	chr3:47178663:A:C	LPS	CD4T	0.028788522798749	0.0786026109378343	0.498130760454894
SETD2	chr3:47178663:A:C	Tcruzi	NK	0.0293104990875042	0.0666594004682437	0.474221915222671
SETD2	chr3:47178663:A:C	Tcruzi	CD8T	0.0352046724332332	0.0715635560656985	0.457133512306145
SETD2	chr3:47178663:A:C	Tcruzi	monocyte	0.0163439765607041	0.0736671696156733	0.546627144364756
SETD2	chr3:47178663:A:C	Tcruzi	B	0.0209160807499212	0.0626419536495372	0.511783853851905
SETD2	chr3:47178663:A:C	Tcruzi	CD4T	0.0349730448069571	0.0823261524754909	0.48142225914229
SETD2	chr3:47214633:A:C	NI	NK	0.0484838315358851	0.0880608713914052	0.365029029803696
SETD2	chr3:47214633:A:C	NI	CD8T	0.0988265440137161	0.119736234503271	0.26925418112521
SETD2	chr3:47214633:A:C	NI	monocyte	-0.00122119728631405	0.114194005320732	0.544889396371669
SETD2	chr3:47214633:A:C	NI	B	0.0563978666327314	0.0986529972956864	0.360902964381572
SETD2	chr3:47214633:A:C	NI	CD4T	0.127608186463772	0.151901833205299	0.258655244258848
SETD2	chr3:47214633:A:C	IAV	NK	0.060946635070279	0.0907765096931045	0.320749359462283
SETD2	chr3:47214633:A:C	IAV	CD8T	0.0620373937237219	0.0850673200801944	0.300085966804534
SETD2	chr3:47214633:A:C	IAV	monocyte	0.007825083199358	0.0933166670143733	0.530149446700965
SETD2	chr3:47214633:A:C	IAV	B	0.0533305780888401	0.0877810089031006	0.347103456629723
SETD2	chr3:47214633:A:C	IAV	CD4T	0.119363654297899	0.139314310004433	0.251701749763735
SETD2	chr3:47214633:A:C	LPS	NK	0.0556162282149947	0.0913906744816289	0.342929836190249
SETD2	chr3:47214633:A:C	LPS	CD8T	0.0804863996020066	0.101365570401212	0.276574275739869
SETD2	chr3:47214633:A:C	LPS	monocyte	0.00195802926418519	0.111421244810014	0.543915763368317
SETD2	chr3:47214633:A:C	LPS	B	0.0549933746086496	0.0969835425327403	0.360244059920472
SETD2	chr3:47214633:A:C	LPS	CD4T	0.125251412540565	0.146699809034664	0.25456376503888
SETD2	chr3:47214633:A:C	Tcruzi	NK	0.0488967126079003	0.0904899275148301	0.367305944398544
SETD2	chr3:47214633:A:C	Tcruzi	CD8T	0.100275751155271	0.120033476905729	0.262202502142498
SETD2	chr3:47214633:A:C	Tcruzi	monocyte	-0.00549201820531161	0.112083867231956	0.567302458479648
SETD2	chr3:47214633:A:C	Tcruzi	B	0.0439981278903736	0.0897645089705311	0.387191740615121
SETD2	chr3:47214633:A:C	Tcruzi	CD4T	0.121502008119022	0.144151870069518	0.261379562425219
SETD4	chr21:35935060:T:C	NI	NK	0.0145882504177617	0.047195368844589	0.539764802982234
SETD4	chr21:35935060:T:C	NI	CD8T	0.0221017914267301	0.0538360076052192	0.506204490302136
SETD4	chr21:35935060:T:C	NI	monocyte	-0.00677192140513633	0.0598334433638649	0.585982402465188
SETD4	chr21:35935060:T:C	NI	B	-0.0216631900411174	0.0586307978464542	0.529235336924899
SETD4	chr21:35935060:T:C	NI	CD4T	0.028546610949713	0.0661858535759028	0.490698605752086
SETD4	chr21:35935060:T:C	IAV	NK	0.00600731143353232	0.0418543012160077	0.58759636879859
SETD4	chr21:35935060:T:C	IAV	CD8T	0.0153542291142682	0.0422645590085472	0.520409967185529
SETD4	chr21:35935060:T:C	IAV	monocyte	-0.0167890157532004	0.0604376393245709	0.55553099065662
SETD4	chr21:35935060:T:C	IAV	B	-0.00729722128152219	0.0440424980464578	0.593679634964977
SETD4	chr21:35935060:T:C	IAV	CD4T	0.0191790999601727	0.0537259036757916	0.523984585083972
SETD4	chr21:35935060:T:C	LPS	NK	0.0101228153468592	0.0457379046745932	0.559787832614945
SETD4	chr21:35935060:T:C	LPS	CD8T	0.0178579251997095	0.046712751148549	0.509072708691572
SETD4	chr21:35935060:T:C	LPS	monocyte	0.00611360674466189	0.060902334875464	0.597084629606561
SETD4	chr21:35935060:T:C	LPS	B	-0.00980879318909562	0.0505673020645577	0.581768167669995
SETD4	chr21:35935060:T:C	LPS	CD4T	0.0241515509538083	0.0603271062804394	0.504298430383838
SETD4	chr21:35935060:T:C	Tcruzi	NK	0.00873562144690757	0.0467219456008225	0.573580380110699
SETD4	chr21:35935060:T:C	Tcruzi	CD8T	0.020615466196352	0.0516415267572872	0.508296213317702
SETD4	chr21:35935060:T:C	Tcruzi	monocyte	-0.000721996248384624	0.0567986912656266	0.632272457879921
SETD4	chr21:35935060:T:C	Tcruzi	B	-0.024288507151283	0.0602963778531974	0.511954424423567
SETD4	chr21:35935060:T:C	Tcruzi	CD4T	0.0246777271070497	0.0610483757854735	0.507399187280713
SETD4	chr21:35970825:T:C	NI	NK	0.0932314925107758	0.0614324670417053	0.0586822915583389
SETD4	chr21:35970825:T:C	NI	CD8T	0.19138714908324	0.0731088460156344	0.00297283454884836
SETD4	chr21:35970825:T:C	NI	monocyte	0.125233025068897	0.0757534815264388	0.0435295544588527
SETD4	chr21:35970825:T:C	NI	B	0.0779124258524711	0.065858366650993	0.112030259056061
SETD4	chr21:35970825:T:C	NI	CD4T	0.247613744450766	0.0907042987311504	0.00144701678284596
SETD4	chr21:35970825:T:C	IAV	NK	0.0497690990836844	0.0579816692618892	0.184821315835742
SETD4	chr21:35970825:T:C	IAV	CD8T	0.0877494465822345	0.0575169680026672	0.0540837585042539
SETD4	chr21:35970825:T:C	IAV	monocyte	0.0680202033913183	0.0654460426367727	0.142757892815544
SETD4	chr21:35970825:T:C	IAV	B	0.0210242181509713	0.0611144313018327	0.345470873632009
SETD4	chr21:35970825:T:C	IAV	CD4T	0.0327061965943724	0.0692537623457982	0.298000427008296
SETD4	chr21:35970825:T:C	LPS	NK	0.0915829278418699	0.0626276157048794	0.0639351515932056
SETD4	chr21:35970825:T:C	LPS	CD8T	0.0869435533542245	0.0580978679568179	0.0666132856673871
SETD4	chr21:35970825:T:C	LPS	monocyte	0.0872553276676484	0.0749309031510706	0.117347366843981
SETD4	chr21:35970825:T:C	LPS	B	0.0746466657127795	0.0649348912765591	0.118457161373117
SETD4	chr21:35970825:T:C	LPS	CD4T	0.0935627070855427	0.065979999457787	0.0797664724416268
SETD4	chr21:35970825:T:C	Tcruzi	NK	0.0826666454061095	0.0641694369870325	0.0931298941180749
SETD4	chr21:35970825:T:C	Tcruzi	CD8T	0.170568073921611	0.0683897380882801	0.00405731798823085
SETD4	chr21:35970825:T:C	Tcruzi	monocyte	0.118110347788708	0.0751486605763143	0.0514126791004414
SETD4	chr21:35970825:T:C	Tcruzi	B	0.0676648907392522	0.0631546531830288	0.13496346437612
SETD4	chr21:35970825:T:C	Tcruzi	CD4T	0.140731667390602	0.0676562398825655	0.0193408355246248
SETD4	chr21:35986227:C:A	NI	NK	-0.0189597594875087	0.0606217281340168	0.532349825702343
SETD4	chr21:35986227:C:A	NI	CD8T	-0.0201147978727735	0.0682536987189982	0.539063770836897
SETD4	chr21:35986227:C:A	NI	monocyte	-0.0243913124525755	0.0813025861570443	0.512315923642278
SETD4	chr21:35986227:C:A	NI	B	-0.0288443597026432	0.0732971060556533	0.503003333769036
SETD4	chr21:35986227:C:A	NI	CD4T	-0.0122579652234559	0.0799578102923956	0.573299719978496
SETD4	chr21:35986227:C:A	IAV	NK	-0.0166585511738418	0.055553329313179	0.536369729593422
SETD4	chr21:35986227:C:A	IAV	CD8T	-0.011769649089159	0.0498740820097052	0.556306557031528
SETD4	chr21:35986227:C:A	IAV	monocyte	-0.0140788422721656	0.0636372857979969	0.561576305574618
SETD4	chr21:35986227:C:A	IAV	B	-0.0147989645378795	0.0559101428425852	0.547058367546527
SETD4	chr21:35986227:C:A	IAV	CD4T	-0.0123413497817744	0.0675592950554758	0.572658234861479
SETD4	chr21:35986227:C:A	LPS	NK	-0.0217384459655214	0.0628191248184897	0.516872115636644
SETD4	chr21:35986227:C:A	LPS	CD8T	-0.013657454361864	0.0572159585298812	0.551476968890943
SETD4	chr21:35986227:C:A	LPS	monocyte	-0.00817288359895905	0.0762484942479686	0.579618903838997
SETD4	chr21:35986227:C:A	LPS	B	-0.0213792418195904	0.0668079003846731	0.52550259455094
SETD4	chr21:35986227:C:A	LPS	CD4T	-0.0117256358922165	0.0743289027320436	0.575676520842958
SETD4	chr21:35986227:C:A	Tcruzi	NK	-0.0234075218447648	0.0653209299174598	0.5147471651558
SETD4	chr21:35986227:C:A	Tcruzi	CD8T	-0.0183098209355154	0.0650165679435896	0.541163386449483
SETD4	chr21:35986227:C:A	Tcruzi	monocyte	-0.023366747591998	0.0784280960439857	0.531862584571714
SETD4	chr21:35986227:C:A	Tcruzi	B	-0.0238493339054687	0.066344456737527	0.514010697418558
SETD4	chr21:35986227:C:A	Tcruzi	CD4T	-0.0133289270646686	0.075490972598892	0.572579264161074
SETD4	chr21:36018190:G:A	NI	NK	-0.0665864804292233	0.0410870684724094	0.0489101677471214
SETD4	chr21:36018190:G:A	NI	CD8T	-0.104741572394377	0.0466777187707878	0.0135288947782637
SETD4	chr21:36018190:G:A	NI	monocyte	-0.0405798850025983	0.0505503366303204	0.209091910744883
SETD4	chr21:36018190:G:A	NI	B	-0.0708797025678945	0.0454341011773061	0.0542522689481922
SETD4	chr21:36018190:G:A	NI	CD4T	-0.116390670572148	0.0526166169349587	0.0155226307963932
SETD4	chr21:36018190:G:A	IAV	NK	-0.0623346169766088	0.0387552427249735	0.0492933812798654
SETD4	chr21:36018190:G:A	IAV	CD8T	-0.0759538022555396	0.0395005490552663	0.0205980560975313
SETD4	chr21:36018190:G:A	IAV	monocyte	-0.0305886977016942	0.0436217791436071	0.239874557503144
SETD4	chr21:36018190:G:A	IAV	B	-0.0647717585738082	0.0412244525789453	0.0500422994613032
SETD4	chr21:36018190:G:A	IAV	CD4T	-0.11231839067371	0.0485463406282989	0.0121997716595968
SETD4	chr21:36018190:G:A	LPS	NK	-0.0801316096593858	0.0436803208247196	0.0274072724364655
SETD4	chr21:36018190:G:A	LPS	CD8T	-0.0690670895271943	0.038383802340705	0.0376530562805981
SETD4	chr21:36018190:G:A	LPS	monocyte	-0.00595491063834179	0.0521285959127903	0.442534160094172
SETD4	chr21:36018190:G:A	LPS	B	-0.0746447552856528	0.0453206471027055	0.0444021312762513
SETD4	chr21:36018190:G:A	LPS	CD4T	-0.110093773206739	0.0491708080201001	0.0151857159201533
SETD4	chr21:36018190:G:A	Tcruzi	NK	-0.0732898456193094	0.0434243979544217	0.04080476512059
SETD4	chr21:36018190:G:A	Tcruzi	CD8T	-0.0886159862203632	0.0424835258637712	0.020141619705675
SETD4	chr21:36018190:G:A	Tcruzi	monocyte	-0.0168845224624686	0.0498660088825243	0.359021885734051
SETD4	chr21:36018190:G:A	Tcruzi	B	-0.0602160629591523	0.0423686812850299	0.0737655885785514
SETD4	chr21:36018190:G:A	Tcruzi	CD4T	-0.104400834933274	0.0487153885136812	0.018916098696794
SETD4	chr21:36020012:G:T	NI	NK	-0.00569803565937406	0.0576008609262155	0.600392431098446
SETD4	chr21:36020012:G:T	NI	CD8T	-0.013874593768268	0.0678599857644142	0.569220893621042
SETD4	chr21:36020012:G:T	NI	monocyte	0.0244154965429995	0.0857003447354054	0.52108655976477
SETD4	chr21:36020012:G:T	NI	B	-0.0138519968983188	0.0662498479510807	0.568748747971917
SETD4	chr21:36020012:G:T	NI	CD4T	-0.0171076323768777	0.0832420437784644	0.560892175465133
SETD4	chr21:36020012:G:T	IAV	NK	-0.00641416703137773	0.0537623023448152	0.594778042464517
SETD4	chr21:36020012:G:T	IAV	CD8T	-0.008860785622043	0.050462131476624	0.577656340547391
SETD4	chr21:36020012:G:T	IAV	monocyte	0.0126855232104112	0.0663734182477839	0.573523251297499
SETD4	chr21:36020012:G:T	IAV	B	-0.010399657387336	0.0563369249381691	0.576039525650932
SETD4	chr21:36020012:G:T	IAV	CD4T	-0.018479109436925	0.0722679798057979	0.553609814654319
SETD4	chr21:36020012:G:T	LPS	NK	-0.00379908644365138	0.0579044517910156	0.605332742122422
SETD4	chr21:36020012:G:T	LPS	CD8T	-0.0117528329563386	0.0586023046082608	0.566214839510971
SETD4	chr21:36020012:G:T	LPS	monocyte	0.0188682824915226	0.0813379387833018	0.548988241397534
SETD4	chr21:36020012:G:T	LPS	B	-0.0105887022477185	0.0645088261197967	0.577852698568931
SETD4	chr21:36020012:G:T	LPS	CD4T	-0.017357900491472	0.0784235549699698	0.559966665186976
SETD4	chr21:36020012:G:T	Tcruzi	NK	-0.00512290697693648	0.0593345016297523	0.602411991332906
SETD4	chr21:36020012:G:T	Tcruzi	CD8T	-0.0154192025407313	0.0661990818715243	0.559256123138323
SETD4	chr21:36020012:G:T	Tcruzi	monocyte	0.028240249481521	0.086460490711291	0.524242833712564
SETD4	chr21:36020012:G:T	Tcruzi	B	-0.0113353215723801	0.0619785285852698	0.575094909088243
SETD4	chr21:36020012:G:T	Tcruzi	CD4T	-0.018397116887455	0.079325792310411	0.559390198546715
SETD4	chr21:36034011:A:G	NI	NK	-0.0461679358942087	0.0831742199377556	0.351286908097587
SETD4	chr21:36034011:A:G	NI	CD8T	-0.101090957174045	0.11384498005381	0.240263410907053
SETD4	chr21:36034011:A:G	NI	monocyte	-0.020649180825047	0.103603391166896	0.467493562449495
SETD4	chr21:36034011:A:G	NI	B	-0.0435580849568284	0.0908929567512406	0.376718874603017
SETD4	chr21:36034011:A:G	NI	CD4T	-0.139276450099889	0.147749373530182	0.219271149377281
SETD4	chr21:36034011:A:G	IAV	NK	-0.0425779229097085	0.0770617703835536	0.351748662611098
SETD4	chr21:36034011:A:G	IAV	CD8T	-0.0596639184000839	0.0791844266690024	0.282691683693007
SETD4	chr21:36034011:A:G	IAV	monocyte	-0.0244513316592794	0.0865494607358807	0.454361251111506
SETD4	chr21:36034011:A:G	IAV	B	-0.0573169778083454	0.0867760674451306	0.315892770218438
SETD4	chr21:36034011:A:G	IAV	CD4T	-0.126724319800465	0.132512343815008	0.215006001691365
SETD4	chr21:36034011:A:G	LPS	NK	-0.0571163197819384	0.0872107916120832	0.315299211644828
SETD4	chr21:36034011:A:G	LPS	CD8T	-0.0797029944636415	0.0944983976021672	0.251363134752826
SETD4	chr21:36034011:A:G	LPS	monocyte	-0.0173411442221207	0.102227803686514	0.482790884375313
SETD4	chr21:36034011:A:G	LPS	B	-0.0677599348219527	0.0994850724043306	0.306678659379275
SETD4	chr21:36034011:A:G	LPS	CD4T	-0.159531422219112	0.162840040168727	0.199118085823756
SETD4	chr21:36034011:A:G	Tcruzi	NK	-0.0437892735584847	0.0846111842103467	0.361931027896422
SETD4	chr21:36034011:A:G	Tcruzi	CD8T	-0.0859879495035954	0.101888123208719	0.256496391816406
SETD4	chr21:36034011:A:G	Tcruzi	monocyte	-0.0162552664389135	0.0997096119468614	0.488625730447578
SETD4	chr21:36034011:A:G	Tcruzi	B	-0.0421287728185306	0.0862525103282218	0.373208291388485
SETD4	chr21:36034011:A:G	Tcruzi	CD4T	-0.1464413238729	0.150986961222685	0.210153315328929
SETD4	chr21:36102541:A:G	NI	NK	-0.00669027854147185	0.0416480430461334	0.622136716757924
SETD4	chr21:36102541:A:G	NI	CD8T	-0.00740260696099331	0.0464153222455345	0.622679408463252
SETD4	chr21:36102541:A:G	NI	monocyte	-0.0183314636896499	0.0609340770269363	0.541887846289262
SETD4	chr21:36102541:A:G	NI	B	0.00119762004009048	0.0453976709374592	0.666989653690426
SETD4	chr21:36102541:A:G	NI	CD4T	-0.0141397313879875	0.0596073490742725	0.585676117350674
SETD4	chr21:36102541:A:G	IAV	NK	-0.00353993259328201	0.0380364354187041	0.640271491542891
SETD4	chr21:36102541:A:G	IAV	CD8T	-0.00149761396301576	0.0351809461547641	0.653025549257131
SETD4	chr21:36102541:A:G	IAV	monocyte	-0.00965642315211402	0.0476138804086535	0.609687638976353
SETD4	chr21:36102541:A:G	IAV	B	-0.00023739044539967	0.0391707174026108	0.665693087026015
SETD4	chr21:36102541:A:G	IAV	CD4T	-0.00385275638186484	0.0474505091691458	0.643849485274906
SETD4	chr21:36102541:A:G	LPS	NK	-0.00537275238458769	0.0416467096513208	0.625831812207172
SETD4	chr21:36102541:A:G	LPS	CD8T	-0.00665587072776603	0.0407012508626366	0.616471713522025
SETD4	chr21:36102541:A:G	LPS	monocyte	0.00362906070433697	0.0584230819729617	0.642854567577087
SETD4	chr21:36102541:A:G	LPS	B	-0.00112587121107152	0.0449620265235324	0.655992997872527
SETD4	chr21:36102541:A:G	LPS	CD4T	-0.00204196020413306	0.0522670215063458	0.649826616180531
SETD4	chr21:36102541:A:G	Tcruzi	NK	-0.00577218498747908	0.0427361580288268	0.627216731598113
SETD4	chr21:36102541:A:G	Tcruzi	CD8T	-0.00651690641489948	0.0445573264917884	0.624302581732728
SETD4	chr21:36102541:A:G	Tcruzi	monocyte	-0.00427339982210384	0.0531483746252198	0.63688949857745
SETD4	chr21:36102541:A:G	Tcruzi	B	0.0022027425302289	0.0433624587913273	0.658042267889963
SETD4	chr21:36102541:A:G	Tcruzi	CD4T	-0.000482152814548865	0.0532675206513842	0.660392591657222
SETD4	chr21:36103994:A:G	NI	NK	0.0865573162507652	0.0461305729285794	0.0260158467334318
SETD4	chr21:36103994:A:G	NI	CD8T	0.0974427693634607	0.0477885447449627	0.0200439983726515
SETD4	chr21:36103994:A:G	NI	monocyte	0.0635144674603496	0.0527792310219545	0.110389583814906
SETD4	chr21:36103994:A:G	NI	B	0.0756416742775541	0.0469922923127806	0.0510356013584509
SETD4	chr21:36103994:A:G	NI	CD4T	0.0771910551202652	0.0497691722687858	0.0606060048378459
SETD4	chr21:36103994:A:G	IAV	NK	0.0705834230375503	0.0417300174945857	0.0399308057023763
SETD4	chr21:36103994:A:G	IAV	CD8T	0.0664895198697772	0.0399887393072045	0.0400417881941258
SETD4	chr21:36103994:A:G	IAV	monocyte	0.00206661337442565	0.0475640087593623	0.461100121586945
SETD4	chr21:36103994:A:G	IAV	B	0.0612554233129347	0.0420184118387103	0.0670777949432558
SETD4	chr21:36103994:A:G	IAV	CD4T	0.028232312661431	0.0447875092443134	0.252173226149056
SETD4	chr21:36103994:A:G	LPS	NK	0.0868390627100518	0.0468132351125846	0.0259796130320605
SETD4	chr21:36103994:A:G	LPS	CD8T	0.0660954943304021	0.039955364237184	0.0485046754367807
SETD4	chr21:36103994:A:G	LPS	monocyte	0.0363246711285934	0.0515268270060907	0.238247894851785
SETD4	chr21:36103994:A:G	LPS	B	0.103863879156937	0.05419014306318	0.0206261112942612
SETD4	chr21:36103994:A:G	LPS	CD4T	0.0493387735066012	0.0458318672865329	0.141453923575284
SETD4	chr21:36103994:A:G	Tcruzi	NK	0.0748680990374637	0.0450476250124302	0.0455156206108196
SETD4	chr21:36103994:A:G	Tcruzi	CD8T	0.0873564777256644	0.0447991971295933	0.0249022719128013
SETD4	chr21:36103994:A:G	Tcruzi	monocyte	0.0522586625026159	0.0509755608876211	0.150795616879626
SETD4	chr21:36103994:A:G	Tcruzi	B	0.0725051245454259	0.0450499995953414	0.050449032056325
SETD4	chr21:36103994:A:G	Tcruzi	CD4T	0.0675828002944341	0.0467832857146789	0.075593737703506
SETD4	chr21:36114354:T:G	NI	NK	-0.0560035521592149	0.0794701274029766	0.28120237843715
SETD4	chr21:36114354:T:G	NI	CD8T	-0.0995925233828205	0.0976787781944449	0.191163845234963
SETD4	chr21:36114354:T:G	NI	monocyte	-0.020298943242714	0.0964357307348735	0.447515428155642
SETD4	chr21:36114354:T:G	NI	B	-0.0435029280079771	0.0846556049407388	0.34103184060802
SETD4	chr21:36114354:T:G	NI	CD4T	-0.136719825856314	0.124716945838256	0.169605777411287
SETD4	chr21:36114354:T:G	IAV	NK	-0.0696306161269335	0.0820977842626094	0.232152166710221
SETD4	chr21:36114354:T:G	IAV	CD8T	-0.0814169756549283	0.0841052061890321	0.190803744588704
SETD4	chr21:36114354:T:G	IAV	monocyte	-0.0232137602516077	0.081617280547297	0.43364277214308
SETD4	chr21:36114354:T:G	IAV	B	-0.0691089228622401	0.0847619101413852	0.242863664237751
SETD4	chr21:36114354:T:G	IAV	CD4T	-0.137455734746264	0.120130608233376	0.154366867498419
SETD4	chr21:36114354:T:G	LPS	NK	-0.0544524070973941	0.0791211344936399	0.282625533564437
SETD4	chr21:36114354:T:G	LPS	CD8T	-0.105935867187109	0.0998906489224924	0.166063853036106
SETD4	chr21:36114354:T:G	LPS	monocyte	-0.0112325115052467	0.0966091246969414	0.483237729590285
SETD4	chr21:36114354:T:G	LPS	B	-0.0738343453447953	0.0923627793653525	0.249700970060492
SETD4	chr21:36114354:T:G	LPS	CD4T	-0.160487709610421	0.13824055567959	0.147332159211686
SETD4	chr21:36114354:T:G	Tcruzi	NK	-0.036953304000763	0.0800122685511586	0.349405295940756
SETD4	chr21:36114354:T:G	Tcruzi	CD8T	-0.0958720113939887	0.0943009912371654	0.19091027941528
SETD4	chr21:36114354:T:G	Tcruzi	monocyte	-0.0117719850786798	0.0939218217156908	0.482781450125973
SETD4	chr21:36114354:T:G	Tcruzi	B	-0.0441507595764187	0.0807395624847303	0.330806430771242
SETD4	chr21:36114354:T:G	Tcruzi	CD4T	-0.141462192609398	0.125078680647043	0.161366061960093
SETD4	chr21:36126449:C:T	NI	NK	0.0360098816417566	0.0764251118459372	0.420455238793427
SETD4	chr21:36126449:C:T	NI	CD8T	0.0549788191664945	0.0903551317077657	0.374517432318778
SETD4	chr21:36126449:C:T	NI	monocyte	0.0566683143757712	0.10421358504353	0.381354230406089
SETD4	chr21:36126449:C:T	NI	B	0.0590926628052467	0.0941325946891449	0.363306438012237
SETD4	chr21:36126449:C:T	NI	CD4T	0.0687643979216623	0.110177943878924	0.364395464570133
SETD4	chr21:36126449:C:T	IAV	NK	0.0466540810674967	0.0781758960232245	0.374324561883817
SETD4	chr21:36126449:C:T	IAV	CD8T	0.0457279668295273	0.0741563456686973	0.365673190490334
SETD4	chr21:36126449:C:T	IAV	monocyte	0.0491893573221535	0.088422737749275	0.391441890150387
SETD4	chr21:36126449:C:T	IAV	B	0.0538962409785353	0.0843747551673912	0.356383135400784
SETD4	chr21:36126449:C:T	IAV	CD4T	0.0651222361996409	0.097769189469692	0.353595863771252
SETD4	chr21:36126449:C:T	LPS	NK	0.0538100561134461	0.0860972050395098	0.359485715305119
SETD4	chr21:36126449:C:T	LPS	CD8T	0.0534339391364606	0.0828916865647395	0.354323263109755
SETD4	chr21:36126449:C:T	LPS	monocyte	0.0774958031629103	0.118585122848048	0.338275370145198
SETD4	chr21:36126449:C:T	LPS	B	0.0668253387828574	0.0994530138621781	0.339400985119183
SETD4	chr21:36126449:C:T	LPS	CD4T	0.0739855004172136	0.10874641526653	0.344080386515957
SETD4	chr21:36126449:C:T	Tcruzi	NK	0.0420468762458326	0.0808032896693104	0.402615302026167
SETD4	chr21:36126449:C:T	Tcruzi	CD8T	0.0565767005214546	0.0895676487062966	0.364268917208526
SETD4	chr21:36126449:C:T	Tcruzi	monocyte	0.0647098313474703	0.107276373899412	0.370331383776901
SETD4	chr21:36126449:C:T	Tcruzi	B	0.0576682506425298	0.0908233313475499	0.358436554825077
SETD4	chr21:36126449:C:T	Tcruzi	CD4T	0.0710432425031095	0.107929638831846	0.355909227066892
SETD4	chr21:36134137:G:A	NI	NK	-0.0570233053852433	0.0546144312644396	0.191212090776693
SETD4	chr21:36134137:G:A	NI	CD8T	-0.0711453370103337	0.0609620947793554	0.16618351180308
SETD4	chr21:36134137:G:A	NI	monocyte	0.0160534047706144	0.0607479603056812	0.457263218720204
SETD4	chr21:36134137:G:A	NI	B	-0.0410626884499104	0.0555261190052971	0.281612349203043
SETD4	chr21:36134137:G:A	NI	CD4T	-0.0623772369641401	0.0641330366105091	0.213715984707252
SETD4	chr21:36134137:G:A	IAV	NK	-0.0588688847493972	0.0545304289216041	0.178127830390326
SETD4	chr21:36134137:G:A	IAV	CD8T	-0.0670866080668248	0.0585424209801319	0.15351584611799
SETD4	chr21:36134137:G:A	IAV	monocyte	0.0313357432057128	0.0575966161794732	0.365522289417202
SETD4	chr21:36134137:G:A	IAV	B	-0.0136445547825531	0.0453149169166339	0.420769355147663
SETD4	chr21:36134137:G:A	IAV	CD4T	-0.0451816574191874	0.0530700500217826	0.249220120446838
SETD4	chr21:36134137:G:A	LPS	NK	-0.0737750562400028	0.0641980963040082	0.156724471434222
SETD4	chr21:36134137:G:A	LPS	CD8T	-0.0474400615371659	0.048588320181242	0.209263461981495
SETD4	chr21:36134137:G:A	LPS	monocyte	0.0183509885758402	0.060966406522935	0.446954708084757
SETD4	chr21:36134137:G:A	LPS	B	-0.0345849044270858	0.0527651999041208	0.30716552450696
SETD4	chr21:36134137:G:A	LPS	CD4T	-0.0546261040381892	0.0588349801948598	0.227098394537384
SETD4	chr21:36134137:G:A	Tcruzi	NK	-0.0683410932007463	0.0616317570532698	0.17068682909902
SETD4	chr21:36134137:G:A	Tcruzi	CD8T	-0.0673643495997221	0.0585063012481699	0.168588988967348
SETD4	chr21:36134137:G:A	Tcruzi	monocyte	0.0292736703654518	0.06305233850255	0.393206885566472
SETD4	chr21:36134137:G:A	Tcruzi	B	-0.0203081486017641	0.0489103357289086	0.383456539339365
SETD4	chr21:36134137:G:A	Tcruzi	CD4T	-0.054835546825595	0.059544464905954	0.230324559284361
SETD4	chr21:36136560:A:T	NI	NK	-0.0781201878259491	0.0785397354011416	0.165869513996982
SETD4	chr21:36136560:A:T	NI	CD8T	-0.121724341466877	0.0891201156335061	0.0946313168022755
SETD4	chr21:36136560:A:T	NI	monocyte	-0.0668889821262306	0.0975678599234459	0.254240488882839
SETD4	chr21:36136560:A:T	NI	B	-0.134671080126823	0.0988007777023491	0.0869731050551332
SETD4	chr21:36136560:A:T	NI	CD4T	-0.154919297181639	0.108657947375842	0.0854149893584606
SETD4	chr21:36136560:A:T	IAV	NK	-0.0566105253203965	0.0721935095702389	0.21846024333299
SETD4	chr21:36136560:A:T	IAV	CD8T	-0.082755820502113	0.0711398845197688	0.123993058591976
SETD4	chr21:36136560:A:T	IAV	monocyte	-0.0637217229068099	0.0846099778959455	0.237692645703307
SETD4	chr21:36136560:A:T	IAV	B	-0.13872563027138	0.0996873891509079	0.0729594591566777
SETD4	chr21:36136560:A:T	IAV	CD4T	-0.150096300780335	0.100634598893463	0.0738380718890906
SETD4	chr21:36136560:A:T	LPS	NK	-0.0819482387669408	0.0791824023376841	0.155229441420282
SETD4	chr21:36136560:A:T	LPS	CD8T	-0.101043853828848	0.0782992749775855	0.104073158305784
SETD4	chr21:36136560:A:T	LPS	monocyte	-0.0574906975425043	0.0967584190582849	0.28543391222971
SETD4	chr21:36136560:A:T	LPS	B	-0.158313730753193	0.110001118636035	0.0700024167382948
SETD4	chr21:36136560:A:T	LPS	CD4T	-0.152990672992677	0.10413057132229	0.0792943297540221
SETD4	chr21:36136560:A:T	Tcruzi	NK	-0.083990002048695	0.0818238931652429	0.157153938165791
SETD4	chr21:36136560:A:T	Tcruzi	CD8T	-0.150279116268468	0.101735099491447	0.0692380984493717
SETD4	chr21:36136560:A:T	Tcruzi	monocyte	-0.0848170663875854	0.0985286648901304	0.205530957022798
SETD4	chr21:36136560:A:T	Tcruzi	B	-0.135657657423955	0.0978296897481216	0.0804311404472453
SETD4	chr21:36136560:A:T	Tcruzi	CD4T	-0.150482814483358	0.104149163602779	0.0831020629865226
SETD4	chr21:36161269:C:T	NI	NK	0.0120364746204649	0.0448659187772062	0.579334759593153
SETD4	chr21:36161269:C:T	NI	CD8T	0.0119295781941262	0.0495610354165237	0.587538208116627
SETD4	chr21:36161269:C:T	NI	monocyte	-0.00462638515320052	0.0584315287569427	0.613257821391556
SETD4	chr21:36161269:C:T	NI	B	0.00760557731430278	0.0473633321356698	0.612549279105281
SETD4	chr21:36161269:C:T	NI	CD4T	0.0131290656571272	0.0605828765196599	0.584529829480517
SETD4	chr21:36161269:C:T	IAV	NK	0.00841688577874695	0.0402513272951827	0.596999378231298
SETD4	chr21:36161269:C:T	IAV	CD8T	0.0100755764264586	0.0383917832896758	0.580687479022975
SETD4	chr21:36161269:C:T	IAV	monocyte	-0.00455169690035411	0.0475707107727067	0.636187156000203
SETD4	chr21:36161269:C:T	IAV	B	0.00441035773359432	0.0403714059163447	0.626748678186357
SETD4	chr21:36161269:C:T	IAV	CD4T	0.010671212819588	0.0508513527876101	0.596681086025649
SETD4	chr21:36161269:C:T	LPS	NK	0.00469453296238898	0.0426123347255959	0.61920977147153
SETD4	chr21:36161269:C:T	LPS	CD8T	0.00771701483542234	0.0421318682658058	0.598624920432112
SETD4	chr21:36161269:C:T	LPS	monocyte	-0.0021229710642389	0.0573411872997237	0.636340541999803
SETD4	chr21:36161269:C:T	LPS	B	0.00579361855837878	0.0466995987146163	0.617651983448312
SETD4	chr21:36161269:C:T	LPS	CD4T	0.0121356115178453	0.0563300936080669	0.590274984761546
SETD4	chr21:36161269:C:T	Tcruzi	NK	0.00737095618742397	0.0441058410109815	0.606984639502585
SETD4	chr21:36161269:C:T	Tcruzi	CD8T	0.0139549148722353	0.0490731518240111	0.572664328664034
SETD4	chr21:36161269:C:T	Tcruzi	monocyte	-0.00610638646140091	0.0560697104203931	0.626186817890131
SETD4	chr21:36161269:C:T	Tcruzi	B	0.00296532207167603	0.044247063906285	0.63608744428059
SETD4	chr21:36161269:C:T	Tcruzi	CD4T	0.0100315967673541	0.0561478614801941	0.603557654485146
SETD4	chr21:36176639:C:G	NI	NK	0.0260836970256917	0.0649390352697325	0.493337638032981
SETD4	chr21:36176639:C:G	NI	CD8T	0.0079881027115217	0.0610178306248895	0.588012864010787
SETD4	chr21:36176639:C:G	NI	monocyte	-0.0149307556510622	0.0729141438920698	0.531744296274327
SETD4	chr21:36176639:C:G	NI	B	0.0143292565209125	0.0634995640882226	0.55660099756849
SETD4	chr21:36176639:C:G	NI	CD4T	-0.0237882581096896	0.0765349082814874	0.514088035558838
SETD4	chr21:36176639:C:G	IAV	NK	0.0120905555315427	0.0527937183931231	0.552291433331449
SETD4	chr21:36176639:C:G	IAV	CD8T	0.00758494037548277	0.0482196999839052	0.577362324487629
SETD4	chr21:36176639:C:G	IAV	monocyte	-0.0180004318851305	0.0625797296208544	0.526166588630164
SETD4	chr21:36176639:C:G	IAV	B	0.00350184312247854	0.0522817102743787	0.603747765744121
SETD4	chr21:36176639:C:G	IAV	CD4T	-0.0273686702052065	0.0694677028391544	0.493682570236006
SETD4	chr21:36176639:C:G	LPS	NK	0.0109707754629735	0.0560495188606962	0.558835240761372
SETD4	chr21:36176639:C:G	LPS	CD8T	0.00690572797432218	0.0535243914805381	0.584150846165784
SETD4	chr21:36176639:C:G	LPS	monocyte	-0.0247001124138096	0.0759693184008281	0.50118978571233
SETD4	chr21:36176639:C:G	LPS	B	0.00595737406301081	0.0598467551267983	0.591011584356511
SETD4	chr21:36176639:C:G	LPS	CD4T	-0.0398847627673217	0.0837726878472827	0.457880237158366
SETD4	chr21:36176639:C:G	Tcruzi	NK	0.0303847735800961	0.0708865257172027	0.480528311715993
SETD4	chr21:36176639:C:G	Tcruzi	CD8T	0.00491601853544689	0.0579402500291098	0.599381779465094
SETD4	chr21:36176639:C:G	Tcruzi	monocyte	-0.0250848973593761	0.0746261453343126	0.506313978291608
SETD4	chr21:36176639:C:G	Tcruzi	B	0.0123336045664895	0.0599887773655558	0.561587098243769
SETD4	chr21:36176639:C:G	Tcruzi	CD4T	-0.0257871991332171	0.0740448665915463	0.50826648902255
SETD6	chr16:58420814:A:G	NI	NK	-0.00474659088970022	0.0532785994653129	0.614873170003033
SETD6	chr16:58420814:A:G	NI	CD8T	-0.00662840197055387	0.0610813006012058	0.609114341161723
SETD6	chr16:58420814:A:G	NI	monocyte	0.0119598543970589	0.0736055807539857	0.569409411406369
SETD6	chr16:58420814:A:G	NI	B	-0.011135067595313	0.0605504552522155	0.587670092863563
SETD6	chr16:58420814:A:G	NI	CD4T	-0.0060236803303545	0.0751079067608192	0.608512765759883
SETD6	chr16:58420814:A:G	IAV	NK	-0.00144949928082083	0.0490641948234083	0.630965110456168
SETD6	chr16:58420814:A:G	IAV	CD8T	-0.00203738927935898	0.0454470362420015	0.626298795917687
SETD6	chr16:58420814:A:G	IAV	monocyte	0.0134716901665015	0.0623455970519248	0.577558152416732
SETD6	chr16:58420814:A:G	IAV	B	-0.0063341784658527	0.0508334614850269	0.60454180728145
SETD6	chr16:58420814:A:G	IAV	CD4T	-0.0117383038119735	0.0652896776546728	0.588686943881793
SETD6	chr16:58420814:A:G	LPS	NK	-0.00801477774889998	0.054669466191517	0.593917509059931
SETD6	chr16:58420814:A:G	LPS	CD8T	-0.00224979471071168	0.0523511304091784	0.621924623016933
SETD6	chr16:58420814:A:G	LPS	monocyte	0.0143108512614416	0.0735957426107732	0.570673258669203
SETD6	chr16:58420814:A:G	LPS	B	-0.00627767404354746	0.0584825677573191	0.604572595318934
SETD6	chr16:58420814:A:G	LPS	CD4T	-0.0129006057279399	0.0719261426766037	0.584092194565678
SETD6	chr16:58420814:A:G	Tcruzi	NK	-0.00501614033438414	0.0550842026748651	0.612786080235781
SETD6	chr16:58420814:A:G	Tcruzi	CD8T	-0.00457433413344063	0.0584132511229424	0.615631036686589
SETD6	chr16:58420814:A:G	Tcruzi	monocyte	0.0120116473937233	0.0707702732235257	0.586526953189049
SETD6	chr16:58420814:A:G	Tcruzi	B	-0.00768107808798469	0.0564662579291384	0.599813774539313
SETD6	chr16:58420814:A:G	Tcruzi	CD4T	-0.00621964168851027	0.0707884325862425	0.612810810901527
SETD6	chr16:58450878:A:C	NI	NK	0.0135089605908863	0.0399299645737838	0.546387606304194
SETD6	chr16:58450878:A:C	NI	CD8T	0.0190104012368225	0.0453013142971814	0.520611562803851
SETD6	chr16:58450878:A:C	NI	monocyte	0.0056684196640326	0.0507166876655386	0.591186817176303
SETD6	chr16:58450878:A:C	NI	B	0.0238253681197915	0.0489071398165314	0.49476810081295
SETD6	chr16:58450878:A:C	NI	CD4T	0.0191346016078122	0.0531152632910182	0.529444984924961
SETD6	chr16:58450878:A:C	IAV	NK	0.00517443078551386	0.0355382816328232	0.600553054990444
SETD6	chr16:58450878:A:C	IAV	CD8T	0.0105200001190212	0.0337714942787112	0.553181627048652
SETD6	chr16:58450878:A:C	IAV	monocyte	0.00253056885903159	0.0412337407101446	0.633385947913195
SETD6	chr16:58450878:A:C	IAV	B	0.0242667904454708	0.0462160577795722	0.477563143609229
SETD6	chr16:58450878:A:C	IAV	CD4T	0.0172262875047229	0.0454767064463081	0.533492693360253
SETD6	chr16:58450878:A:C	LPS	NK	0.0110697970234578	0.0391526587010918	0.5575517798265
SETD6	chr16:58450878:A:C	LPS	CD8T	0.0133001884780517	0.0381772926323047	0.537157179089358
SETD6	chr16:58450878:A:C	LPS	monocyte	-0.00346219464803892	0.0510288611769939	0.632759867469831
SETD6	chr16:58450878:A:C	LPS	B	0.0234088466245342	0.0485054954572977	0.491280084497586
SETD6	chr16:58450878:A:C	LPS	CD4T	0.0194203257311871	0.0500284936544091	0.526003210314374
SETD6	chr16:58450878:A:C	Tcruzi	NK	0.0193045391269733	0.0448800885241785	0.513425354497711
SETD6	chr16:58450878:A:C	Tcruzi	CD8T	0.0141831225854693	0.0414998365232515	0.542152247483492
SETD6	chr16:58450878:A:C	Tcruzi	monocyte	0.00557789632560753	0.0479607321775329	0.611289056533389
SETD6	chr16:58450878:A:C	Tcruzi	B	0.0225901656758935	0.0464964468692119	0.492773165212347
SETD6	chr16:58450878:A:C	Tcruzi	CD4T	0.0186473140822587	0.0498747121088983	0.533026740657002
SETD6	chr16:58484829:A:G	NI	NK	-0.0468063245784349	0.0859142314297946	0.275876728252652
SETD6	chr16:58484829:A:G	NI	CD8T	-0.222258883185239	0.110585197484062	0.0153049643809959
SETD6	chr16:58484829:A:G	NI	monocyte	0.0810778948822071	0.112664598892508	0.245185908302336
SETD6	chr16:58484829:A:G	NI	B	-0.0714697189676171	0.0914521329555266	0.208460290529987
SETD6	chr16:58484829:A:G	NI	CD4T	-0.215275898757684	0.108275391398294	0.0230528701759671
SETD6	chr16:58484829:A:G	IAV	NK	-0.0148071877347695	0.0847397301111866	0.398093774609056
SETD6	chr16:58484829:A:G	IAV	CD8T	-0.0535095869872428	0.0798347226280692	0.223762363322973
SETD6	chr16:58484829:A:G	IAV	monocyte	0.0155797960881598	0.0919888176299606	0.432045800699946
SETD6	chr16:58484829:A:G	IAV	B	-0.0173915423520703	0.0874102972964637	0.391455280461745
SETD6	chr16:58484829:A:G	IAV	CD4T	-0.184857206658657	0.0978965577595196	0.0255921110507364
SETD6	chr16:58484829:A:G	LPS	NK	-0.0334368692055072	0.0874931410551799	0.326673987399437
SETD6	chr16:58484829:A:G	LPS	CD8T	-0.157162890477445	0.0906888842789997	0.0297040903511764
SETD6	chr16:58484829:A:G	LPS	monocyte	0.0787096572162713	0.110519956356129	0.246348118306749
SETD6	chr16:58484829:A:G	LPS	B	-0.0381836295839515	0.0931017691898655	0.319272343868476
SETD6	chr16:58484829:A:G	LPS	CD4T	-0.240799595334716	0.112476275414896	0.0145310624169585
SETD6	chr16:58484829:A:G	Tcruzi	NK	-0.0505466361382525	0.0892876037212116	0.268408433640302
SETD6	chr16:58484829:A:G	Tcruzi	CD8T	-0.198484021808211	0.100791612051034	0.0176996588334323
SETD6	chr16:58484829:A:G	Tcruzi	monocyte	0.0736766181471092	0.10602625592706	0.252600198085273
SETD6	chr16:58484829:A:G	Tcruzi	B	-0.167714240416027	0.117420420411267	0.0481643926836948
SETD6	chr16:58484829:A:G	Tcruzi	CD4T	-0.166838398306592	0.0991119822056191	0.0485638439216891
SETD6	chr16:58505176:A:C	NI	NK	0.0335449314747419	0.0646874659670752	0.425410336792465
SETD6	chr16:58505176:A:C	NI	CD8T	0.0270976245577035	0.0650775314256786	0.459230764486797
SETD6	chr16:58505176:A:C	NI	monocyte	0.0988713344196205	0.132754396323895	0.271094565841861
SETD6	chr16:58505176:A:C	NI	B	0.00552438007757348	0.0627549247018156	0.566314184295383
SETD6	chr16:58505176:A:C	NI	CD4T	0.0353751841338162	0.0781817025395778	0.447045869546866
SETD6	chr16:58505176:A:C	IAV	NK	0.0242070107745032	0.0578741568558133	0.456134735692126
SETD6	chr16:58505176:A:C	IAV	CD8T	0.0350205391019606	0.0602121987908674	0.399240255403464
SETD6	chr16:58505176:A:C	IAV	monocyte	0.0256651823769801	0.0696731161026898	0.469867024720034
SETD6	chr16:58505176:A:C	IAV	B	0.0125688572255197	0.055761630744667	0.524580255761079
SETD6	chr16:58505176:A:C	IAV	CD4T	0.046973445173294	0.0759929005359189	0.392147310419255
SETD6	chr16:58505176:A:C	LPS	NK	0.0442576797850426	0.0722053239806486	0.385358398543668
SETD6	chr16:58505176:A:C	LPS	CD8T	0.0241274380343651	0.0577564179289772	0.453197475836647
SETD6	chr16:58505176:A:C	LPS	monocyte	0.00575218306908861	0.0806615672643724	0.547659398062281
SETD6	chr16:58505176:A:C	LPS	B	0.014031826271957	0.0625558110391867	0.523073172151008
SETD6	chr16:58505176:A:C	LPS	CD4T	0.0434464715023757	0.0763803805709976	0.408920700665383
SETD6	chr16:58505176:A:C	Tcruzi	NK	0.0363456693521186	0.0675988707944755	0.41705961505375
SETD6	chr16:58505176:A:C	Tcruzi	CD8T	0.0400007126021354	0.0684953211860549	0.403942233459054
SETD6	chr16:58505176:A:C	Tcruzi	monocyte	0.0282040390479049	0.0842628109098539	0.463962997508302
SETD6	chr16:58505176:A:C	Tcruzi	B	-0.0044072527598647	0.0638388371952075	0.608088653477395
SETD6	chr16:58505176:A:C	Tcruzi	CD4T	0.0247880414964292	0.072396483773005	0.483413820112683
SETD6	chr16:58505464:C:T	NI	NK	-0.00115542308273669	0.0673018982170598	0.574500515035037
SETD6	chr16:58505464:C:T	NI	CD8T	0.0404999796865661	0.0766834395092969	0.404795662084878
SETD6	chr16:58505464:C:T	NI	monocyte	0.0235493029508525	0.0871775045208032	0.476887997475639
SETD6	chr16:58505464:C:T	NI	B	0.0219859840627805	0.0731956690090281	0.473588283835915
SETD6	chr16:58505464:C:T	NI	CD4T	0.0935324421968551	0.123203147760116	0.306398602668199
SETD6	chr16:58505464:C:T	IAV	NK	-0.00728589102601601	0.0660723165395094	0.589532012657903
SETD6	chr16:58505464:C:T	IAV	CD8T	0.0200882373639581	0.057106351763323	0.461345089975144
SETD6	chr16:58505464:C:T	IAV	monocyte	0.0223348765063412	0.0732173423140203	0.483261371220245
SETD6	chr16:58505464:C:T	IAV	B	0.0392400215830079	0.0722551048391632	0.396513648903353
SETD6	chr16:58505464:C:T	IAV	CD4T	0.0672003108206422	0.0947314497005192	0.337079339941554
SETD6	chr16:58505464:C:T	LPS	NK	0.00182703504261408	0.0668406087272076	0.557124488849897
SETD6	chr16:58505464:C:T	LPS	CD8T	0.027672851956757	0.0645639652474234	0.433141725440358
SETD6	chr16:58505464:C:T	LPS	monocyte	0.018483080344792	0.0855553261719872	0.501374770706518
SETD6	chr16:58505464:C:T	LPS	B	0.0441136699874696	0.0813308817380617	0.394861418014026
SETD6	chr16:58505464:C:T	LPS	CD4T	0.072128001275201	0.101281356707764	0.335485741997661
SETD6	chr16:58505464:C:T	Tcruzi	NK	0.0100559770528382	0.0667508878803058	0.525616701781257
SETD6	chr16:58505464:C:T	Tcruzi	CD8T	0.0286838155265528	0.0701558149826805	0.439514736597324
SETD6	chr16:58505464:C:T	Tcruzi	monocyte	0.0401135534976787	0.0908558369253095	0.434208139430325
SETD6	chr16:58505464:C:T	Tcruzi	B	0.0402587783177404	0.0764326312538539	0.402352140363844
SETD6	chr16:58505464:C:T	Tcruzi	CD4T	0.075410012941745	0.104352872822356	0.332733203763579
SETD6	chr16:58506627:A:G	NI	NK	0.0739191224047831	0.0502484928765969	0.0662859003495355
SETD6	chr16:58506627:A:G	NI	CD8T	0.168134691358338	0.051185191914371	0.000313725401162524
SETD6	chr16:58506627:A:G	NI	monocyte	-0.038073292964973	0.0618820480838512	0.27299872982763
SETD6	chr16:58506627:A:G	NI	B	0.0616557886364704	0.0527528127632486	0.119230028695827
SETD6	chr16:58506627:A:G	NI	CD4T	0.260310463926291	0.0598803089068154	1.94604908823257e-06
SETD6	chr16:58506627:A:G	IAV	NK	0.0235583704157895	0.0493721053680439	0.301980099676382
SETD6	chr16:58506627:A:G	IAV	CD8T	0.0859386334807532	0.0454504464450334	0.0274002767024003
SETD6	chr16:58506627:A:G	IAV	monocyte	0.00131485244233663	0.0537079391842388	0.490048666801403
SETD6	chr16:58506627:A:G	IAV	B	0.0853734549214859	0.0497500834218234	0.0375429613894831
SETD6	chr16:58506627:A:G	IAV	CD4T	0.206574797375231	0.0528116516120079	2.50821650968225e-05
SETD6	chr16:58506627:A:G	LPS	NK	0.0224005372074787	0.0533253765883089	0.319868527203301
SETD6	chr16:58506627:A:G	LPS	CD8T	0.0946530772638603	0.0466591169905446	0.0244505368964796
SETD6	chr16:58506627:A:G	LPS	monocyte	-0.0306950801493018	0.0609212310325892	0.310186710210383
SETD6	chr16:58506627:A:G	LPS	B	0.0748067876004764	0.052790591754059	0.0763429698341416
SETD6	chr16:58506627:A:G	LPS	CD4T	0.266717960317576	0.0593553896621598	4.57436969491435e-07
SETD6	chr16:58506627:A:G	Tcruzi	NK	0.0556869845536282	0.0523010574602038	0.139353159119389
SETD6	chr16:58506627:A:G	Tcruzi	CD8T	0.135550464698594	0.0481876280146906	0.00296264661369777
SETD6	chr16:58506627:A:G	Tcruzi	monocyte	-0.00346036439151493	0.0590438747077484	0.477406404401407
SETD6	chr16:58506627:A:G	Tcruzi	B	0.0645535657505735	0.0514481435047426	0.10227721402294
SETD6	chr16:58506627:A:G	Tcruzi	CD4T	0.2335888910875	0.0556945284262544	1.02312933422002e-05
SETD6	chr16:58543377:A:C	NI	NK	-0.00620644223787376	0.0537656182400814	0.60291374373236
SETD6	chr16:58543377:A:C	NI	CD8T	-0.0168506696773218	0.0651009720239728	0.561343031850896
SETD6	chr16:58543377:A:C	NI	monocyte	-0.0134039509261939	0.07374425550281	0.559178283712989
SETD6	chr16:58543377:A:C	NI	B	-0.00239374143585406	0.0586868026566592	0.626353454575632
SETD6	chr16:58543377:A:C	NI	CD4T	-0.00963097162419009	0.0756249357454392	0.591564912652337
SETD6	chr16:58543377:A:C	IAV	NK	-0.00216388729728623	0.0497953334467103	0.621873655897559
SETD6	chr16:58543377:A:C	IAV	CD8T	-0.00634948891119415	0.0465372054186528	0.595902095630733
SETD6	chr16:58543377:A:C	IAV	monocyte	-0.00981623752989355	0.0601598405883626	0.588134542434193
SETD6	chr16:58543377:A:C	IAV	B	0.0106945196665253	0.0556983345157064	0.588895872706913
SETD6	chr16:58543377:A:C	IAV	CD4T	-0.00692580944408717	0.0639985547576001	0.604626871459735
SETD6	chr16:58543377:A:C	LPS	NK	-0.00662475127038293	0.0542307785975365	0.596394527563915
SETD6	chr16:58543377:A:C	LPS	CD8T	-0.0111992756504269	0.0544025164033149	0.572366847757744
SETD6	chr16:58543377:A:C	LPS	monocyte	-0.0127898339154262	0.0725406629702107	0.571442487382601
SETD6	chr16:58543377:A:C	LPS	B	0.00539594011974455	0.0598387428912145	0.614915440386416
SETD6	chr16:58543377:A:C	LPS	CD4T	-0.00911617541558583	0.0704288871667508	0.59463665388756
SETD6	chr16:58543377:A:C	Tcruzi	NK	-0.00771098127893374	0.0558362272613675	0.594739076426324
SETD6	chr16:58543377:A:C	Tcruzi	CD8T	-0.0158877902035258	0.0623860084087672	0.560722705751696
SETD6	chr16:58543377:A:C	Tcruzi	monocyte	-0.0155905811651574	0.0717115444614184	0.56714233084415
SETD6	chr16:58543377:A:C	Tcruzi	B	-0.00110151757004719	0.0557937026803644	0.630028277791297
SETD6	chr16:58543377:A:C	Tcruzi	CD4T	-0.00712682622477602	0.070901689883115	0.605154045856129
SETD6	chr16:58565719:G:C	NI	NK	-0.0927409479539444	0.0735646775210816	0.106478782104352
SETD6	chr16:58565719:G:C	NI	CD8T	-0.132590307079799	0.0836961130242907	0.0638045084748315
SETD6	chr16:58565719:G:C	NI	monocyte	-0.00703121614375513	0.0826773502980766	0.483586568906575
SETD6	chr16:58565719:G:C	NI	B	-0.0322334503463948	0.0722034362787742	0.331369442518836
SETD6	chr16:58565719:G:C	NI	CD4T	-0.119886453744491	0.0893452153705518	0.0987265659501077
SETD6	chr16:58565719:G:C	IAV	NK	-0.0838106300361341	0.0691956150854596	0.114155920588014
SETD6	chr16:58565719:G:C	IAV	CD8T	-0.0933022224758683	0.0681428130983895	0.0837097084733369
SETD6	chr16:58565719:G:C	IAV	monocyte	0.0548320327085584	0.0793234544307591	0.270579676829847
SETD6	chr16:58565719:G:C	IAV	B	-0.0522974250952503	0.0676728211595986	0.228243184259632
SETD6	chr16:58565719:G:C	IAV	CD4T	-0.104004563619317	0.0786336036950097	0.100408920085964
SETD6	chr16:58565719:G:C	LPS	NK	-0.103166272003813	0.077319857751675	0.0901743282466768
SETD6	chr16:58565719:G:C	LPS	CD8T	-0.131379953706201	0.0829646767324218	0.056675681597411
SETD6	chr16:58565719:G:C	LPS	monocyte	0.0767680089917278	0.0939097005253668	0.227386497051263
SETD6	chr16:58565719:G:C	LPS	B	-0.0527465678729607	0.0732607117992179	0.245417176080007
SETD6	chr16:58565719:G:C	LPS	CD4T	-0.104205497399578	0.0814642013084768	0.110638740660479
SETD6	chr16:58565719:G:C	Tcruzi	NK	-0.0972066403021909	0.0776170952383034	0.106374569709466
SETD6	chr16:58565719:G:C	Tcruzi	CD8T	-0.164286664343315	0.100141350898019	0.0508802508134459
SETD6	chr16:58565719:G:C	Tcruzi	monocyte	0.0507821597379748	0.0875654500506406	0.310014833429295
SETD6	chr16:58565719:G:C	Tcruzi	B	-0.0196031664318381	0.0713068553267944	0.385462584728727
SETD6	chr16:58565719:G:C	Tcruzi	CD4T	-0.101408899131974	0.0833192861902487	0.12211547178066
SETD6	chr16:58570332:A:C	NI	NK	-0.0175432258417451	0.051949111578987	0.545578055812741
SETD6	chr16:58570332:A:C	NI	CD8T	-0.0139389074385634	0.0551484018482451	0.573481263174551
SETD6	chr16:58570332:A:C	NI	monocyte	-0.00660694008926357	0.0645859299153438	0.592103112511601
SETD6	chr16:58570332:A:C	NI	B	-0.00800144293500103	0.0519751558395534	0.603708399850591
SETD6	chr16:58570332:A:C	NI	CD4T	-0.0134161374409295	0.0668426921390856	0.579371007563381
SETD6	chr16:58570332:A:C	IAV	NK	-0.0139897129806755	0.0466526033139917	0.557956748471298
SETD6	chr16:58570332:A:C	IAV	CD8T	-0.00909729051899589	0.0412215582410832	0.582274819659047
SETD6	chr16:58570332:A:C	IAV	monocyte	-0.0162257132502059	0.0613048659687228	0.566297108538726
SETD6	chr16:58570332:A:C	IAV	B	-0.00514499956843967	0.0445655320510353	0.614340211356159
SETD6	chr16:58570332:A:C	IAV	CD4T	-0.00785355150148663	0.0556681240797771	0.605805025944226
SETD6	chr16:58570332:A:C	LPS	NK	-0.0166844313557801	0.0515176400004578	0.545215305469617
SETD6	chr16:58570332:A:C	LPS	CD8T	-0.0110126955769666	0.0473266769727984	0.574014165060143
SETD6	chr16:58570332:A:C	LPS	monocyte	-0.0112170702223107	0.0645068442629256	0.582606586393804
SETD6	chr16:58570332:A:C	LPS	B	-0.0081142568318747	0.0518184509201134	0.597822738890292
SETD6	chr16:58570332:A:C	LPS	CD4T	-0.00795755821326229	0.061190512574372	0.6039779079002
SETD6	chr16:58570332:A:C	Tcruzi	NK	-0.0171206654437796	0.0528333790712275	0.54834838246754
SETD6	chr16:58570332:A:C	Tcruzi	CD8T	-0.0153125857907953	0.0539983673397437	0.562366472105922
SETD6	chr16:58570332:A:C	Tcruzi	monocyte	-0.0107483248013478	0.0621412444607701	0.59177603911484
SETD6	chr16:58570332:A:C	Tcruzi	B	-0.00499514534667142	0.0490338450906402	0.616006413865648
SETD6	chr16:58570332:A:C	Tcruzi	CD4T	-0.0100813620832293	0.0622081039824568	0.598328299425202
SETD6	chr16:58587699:C:T	NI	NK	0.00978109731992027	0.0489159613230218	0.593330668608678
SETD6	chr16:58587699:C:T	NI	CD8T	0.00402312699519562	0.0532183907810644	0.629693731463477
SETD6	chr16:58587699:C:T	NI	monocyte	-0.00561736300532686	0.0636420915570261	0.599914349730387
SETD6	chr16:58587699:C:T	NI	B	0.00339251537588819	0.0517733630641145	0.633208075773107
SETD6	chr16:58587699:C:T	NI	CD4T	-0.00377258111850738	0.0657313393583851	0.628585740047362
SETD6	chr16:58587699:C:T	IAV	NK	0.0157996205340856	0.0504273416951249	0.556276648119499
SETD6	chr16:58587699:C:T	IAV	CD8T	0.00384711956084358	0.0406159191055574	0.623533078939533
SETD6	chr16:58587699:C:T	IAV	monocyte	-0.00892914617137634	0.0535265663005266	0.602568583757837
SETD6	chr16:58587699:C:T	IAV	B	0.00555623037487144	0.0454832385125358	0.617396718281282
SETD6	chr16:58587699:C:T	IAV	CD4T	0.00507535690146329	0.0557366629351511	0.626235918134418
SETD6	chr16:58587699:C:T	LPS	NK	0.00980758740578346	0.0492548737099391	0.588701229039461
SETD6	chr16:58587699:C:T	LPS	CD8T	0.00554453949025811	0.0465846209822782	0.612623196917592
SETD6	chr16:58587699:C:T	LPS	monocyte	-0.0123696428495117	0.0650265905677672	0.580908920339489
SETD6	chr16:58587699:C:T	LPS	B	0.00320630422755145	0.0515544963604483	0.629188102528559
SETD6	chr16:58587699:C:T	LPS	CD4T	0.00126309854864193	0.0606198048152257	0.640576136537808
SETD6	chr16:58587699:C:T	Tcruzi	NK	0.00864635595938724	0.0500437837836149	0.599624520754525
SETD6	chr16:58587699:C:T	Tcruzi	CD8T	0.000823401853273226	0.0510593075334871	0.643856448624636
SETD6	chr16:58587699:C:T	Tcruzi	monocyte	-0.00760920772793233	0.0612989881043397	0.60900495063252
SETD6	chr16:58587699:C:T	Tcruzi	B	0.000705677186672438	0.0491270355550022	0.645328291574246
SETD6	chr16:58587699:C:T	Tcruzi	CD4T	-0.00275844909764808	0.0617023425880161	0.639614775386972
SETD6	chr16:58590190:C:A	NI	NK	0.00673135280837228	0.040151371655334	0.61683894444209
SETD6	chr16:58590190:C:A	NI	CD8T	0.0127430721966226	0.047229118313733	0.587173578097278
SETD6	chr16:58590190:C:A	NI	monocyte	0.0095637679550546	0.0546098285038284	0.584345009259551
SETD6	chr16:58590190:C:A	NI	B	0.00306696493365831	0.0434971084085674	0.64531097957765
SETD6	chr16:58590190:C:A	NI	CD4T	0.0141346070838938	0.0575794958921226	0.583021168841097
SETD6	chr16:58590190:C:A	IAV	NK	0.00589625880944594	0.0373429189877303	0.619615840326379
SETD6	chr16:58590190:C:A	IAV	CD8T	0.0102939603144866	0.0367671078787188	0.583572077516505
SETD6	chr16:58590190:C:A	IAV	monocyte	0.00716650105785295	0.0443014779551775	0.619420236543564
SETD6	chr16:58590190:C:A	IAV	B	0.000936022440738163	0.0376122594662203	0.657677320331056
SETD6	chr16:58590190:C:A	IAV	CD4T	0.00253969525659289	0.0466556040011642	0.646911765371229
SETD6	chr16:58590190:C:A	LPS	NK	0.00551598996667591	0.040194381899894	0.619875001813162
SETD6	chr16:58590190:C:A	LPS	CD8T	0.00961508230889115	0.0403983061994374	0.591085225591651
SETD6	chr16:58590190:C:A	LPS	monocyte	0.00536606414108819	0.0528607862220495	0.620405529232448
SETD6	chr16:58590190:C:A	LPS	B	0.00107379343139414	0.0433671905525444	0.652263819117496
SETD6	chr16:58590190:C:A	LPS	CD4T	0.00600137332524041	0.0513296443698217	0.625408453338174
SETD6	chr16:58590190:C:A	Tcruzi	NK	0.00458869570390205	0.041001263125971	0.629819240197413
SETD6	chr16:58590190:C:A	Tcruzi	CD8T	0.0114856135301114	0.044983799342164	0.589523563568793
SETD6	chr16:58590190:C:A	Tcruzi	monocyte	0.0063533757192559	0.0511121771580126	0.623181713149292
SETD6	chr16:58590190:C:A	Tcruzi	B	0.00273744076004112	0.0413588034507873	0.644468905135256
SETD6	chr16:58590190:C:A	Tcruzi	CD4T	0.012168610060147	0.0535334612051521	0.598163898172633
SETD6	chr16:58592909:C:T	NI	NK	-0.0152880378484713	0.0534496137192185	0.527528779587682
SETD6	chr16:58592909:C:T	NI	CD8T	-0.0276625562116444	0.0634232714325242	0.478872781907493
SETD6	chr16:58592909:C:T	NI	monocyte	-0.0342738057077385	0.0774713067167772	0.450559377054426
SETD6	chr16:58592909:C:T	NI	B	0.00536369146577766	0.0576429210915738	0.607715633484582
SETD6	chr16:58592909:C:T	NI	CD4T	-0.0286941714589524	0.0740987737954832	0.487981418362861
SETD6	chr16:58592909:C:T	IAV	NK	-0.0128925330593277	0.049315180969429	0.534673906783451
SETD6	chr16:58592909:C:T	IAV	CD8T	-0.0151197024532519	0.0464097760591614	0.514145276466202
SETD6	chr16:58592909:C:T	IAV	monocyte	-0.0293563662551698	0.0645217860481173	0.467736244596192
SETD6	chr16:58592909:C:T	IAV	B	0.0119101130913253	0.0541336934156212	0.569021255134903
SETD6	chr16:58592909:C:T	IAV	CD4T	-0.0129125867928001	0.0594475394491959	0.546422200124121
SETD6	chr16:58592909:C:T	LPS	NK	-0.0152729317688682	0.0536409591413808	0.523398689797148
SETD6	chr16:58592909:C:T	LPS	CD8T	-0.0190277366672081	0.0525858851656702	0.498797082502549
SETD6	chr16:58592909:C:T	LPS	monocyte	-0.0407721592304341	0.0802676995605306	0.4363227670901
SETD6	chr16:58592909:C:T	LPS	B	0.0117893502191256	0.0606460391535852	0.573837207304045
SETD6	chr16:58592909:C:T	LPS	CD4T	-0.0206046019564371	0.0662518701709264	0.51540096004737
SETD6	chr16:58592909:C:T	Tcruzi	NK	-0.00698168578659489	0.0535924281413613	0.569600870553048
SETD6	chr16:58592909:C:T	Tcruzi	CD8T	-0.0174268860989481	0.0561539438687802	0.517327568311603
SETD6	chr16:58592909:C:T	Tcruzi	monocyte	-0.0480062304009753	0.0855493721812208	0.419825189921401
SETD6	chr16:58592909:C:T	Tcruzi	B	0.00385400795521183	0.0545451985074455	0.613011470322511
SETD6	chr16:58592909:C:T	Tcruzi	CD4T	-0.0298807636449851	0.0714089188036642	0.484187938800679
SETD6	chr16:58613176:C:T	NI	NK	0.00643784704409131	0.0487472978759288	0.610154212804314
SETD6	chr16:58613176:C:T	NI	CD8T	-0.00190355775955673	0.0520780887593756	0.630454976161441
SETD6	chr16:58613176:C:T	NI	monocyte	-0.0035996155586186	0.06383816865873	0.597361128806391
SETD6	chr16:58613176:C:T	NI	B	0.00165950215797581	0.0527515209839577	0.641182110410625
SETD6	chr16:58613176:C:T	NI	CD4T	-0.0170724520954455	0.0671629034024693	0.558645559246324
SETD6	chr16:58613176:C:T	IAV	NK	0.0144834732228282	0.0513842399368921	0.564488933807873
SETD6	chr16:58613176:C:T	IAV	CD8T	0.0046758174639224	0.0420941759757773	0.61813224650849
SETD6	chr16:58613176:C:T	IAV	monocyte	-0.00594842227908548	0.0525942595399547	0.605020374564498
SETD6	chr16:58613176:C:T	IAV	B	1.08554618571034e-05	0.0461244017634902	0.64154729007888
SETD6	chr16:58613176:C:T	IAV	CD4T	-0.00623151024069412	0.0547818453033069	0.606358511850374
SETD6	chr16:58613176:C:T	LPS	NK	0.00983188419991297	0.0508864757229037	0.588331463084086
SETD6	chr16:58613176:C:T	LPS	CD8T	0.0118162818093324	0.0521069381772417	0.581351301615197
SETD6	chr16:58613176:C:T	LPS	monocyte	-0.0187176576532847	0.0669489157438949	0.543391523394386
SETD6	chr16:58613176:C:T	LPS	B	-0.004297827269146	0.052654094292322	0.615477589365236
SETD6	chr16:58613176:C:T	LPS	CD4T	-0.0153958831816018	0.0621934423910185	0.564846167238367
SETD6	chr16:58613176:C:T	Tcruzi	NK	-0.000527548437379178	0.0493179432765523	0.640225378926492
SETD6	chr16:58613176:C:T	Tcruzi	CD8T	-0.00346452138963063	0.0500961069701533	0.619471280024144
SETD6	chr16:58613176:C:T	Tcruzi	monocyte	-0.0188207266888964	0.0652111772710706	0.547828006707383
SETD6	chr16:58613176:C:T	Tcruzi	B	0.00422563118519549	0.0511311161724283	0.626432140809342
SETD6	chr16:58613176:C:T	Tcruzi	CD4T	-0.0239267875416128	0.0687856733562893	0.535101140663758
SETD9	chr5:56816871:C:T	NI	NK	0.462893825851903	0.0935927596233356	1.30962279288413e-06
SETD9	chr5:56816871:C:T	NI	CD8T	0.707486974440876	0.0952695868479543	5.18907747490077e-13
SETD9	chr5:56816871:C:T	NI	monocyte	0.593975420568464	0.106458434901137	1.46985803109529e-08
SETD9	chr5:56816871:C:T	NI	B	0.635936278298849	0.0998159522162473	4.66381620379901e-11
SETD9	chr5:56816871:C:T	NI	CD4T	0.872112160162193	0.108404695423215	4.24551167491243e-17
SETD9	chr5:56816871:C:T	IAV	NK	0.52537790549861	0.093759939595563	6.33592205778988e-09
SETD9	chr5:56816871:C:T	IAV	CD8T	0.413030107408249	0.090232424355627	7.72988501632829e-06
SETD9	chr5:56816871:C:T	IAV	monocyte	0.478654743061557	0.101245563147275	8.33507069331045e-07
SETD9	chr5:56816871:C:T	IAV	B	0.491562657978743	0.0957244128839741	2.91522914156347e-07
SETD9	chr5:56816871:C:T	IAV	CD4T	0.797383596937419	0.10046482890105	1.20055719545646e-16
SETD9	chr5:56816871:C:T	LPS	NK	0.503188270337504	0.0910170667187878	7.55230383126194e-08
SETD9	chr5:56816871:C:T	LPS	CD8T	0.536768084007016	0.0884114816474369	2.08790859632983e-08
SETD9	chr5:56816871:C:T	LPS	monocyte	0.486239282904004	0.109598431055309	6.28582188597545e-06
SETD9	chr5:56816871:C:T	LPS	B	0.55287615863775	0.0957644910228793	2.71061863051669e-08
SETD9	chr5:56816871:C:T	LPS	CD4T	0.826916561740559	0.103165918355873	3.77852903995921e-16
SETD9	chr5:56816871:C:T	Tcruzi	NK	0.534101533544856	0.097596212657348	6.01767738036274e-08
SETD9	chr5:56816871:C:T	Tcruzi	CD8T	0.690503853281328	0.093546351723586	6.05213212911859e-13
SETD9	chr5:56816871:C:T	Tcruzi	monocyte	0.489443116229205	0.105016045231347	3.37781677867284e-06
SETD9	chr5:56816871:C:T	Tcruzi	B	0.546189078865575	0.0946244871841617	1.70109914184866e-08
SETD9	chr5:56816871:C:T	Tcruzi	CD4T	0.826885058636696	0.102321231740358	2.59623711328661e-16
SETD9	chr5:56833172:G:C	NI	NK	0.598822251518524	0.0618811715756998	1.88558658097114e-20
SETD9	chr5:56833172:G:C	NI	CD8T	0.850393696076208	0.06070041249723	1.21153457286429e-41
SETD9	chr5:56833172:G:C	NI	monocyte	0.802091088876227	0.0647923107612003	2.82733860379228e-34
SETD9	chr5:56833172:G:C	NI	B	0.601666775568264	0.0641615179715527	1.00753972226974e-19
SETD9	chr5:56833172:G:C	NI	CD4T	0.954550675091687	0.060028068305057	1.5769105722191e-53
SETD9	chr5:56833172:G:C	IAV	NK	0.631669300917892	0.0625028925463503	6.15159783179052e-23
SETD9	chr5:56833172:G:C	IAV	CD8T	0.505559977540585	0.0604735655106344	3.22529490091425e-15
SETD9	chr5:56833172:G:C	IAV	monocyte	0.657990007369158	0.0657752691364973	5.65606491035685e-23
SETD9	chr5:56833172:G:C	IAV	B	0.627007154006445	0.0656187000618902	7.48331698184952e-22
SETD9	chr5:56833172:G:C	IAV	CD4T	0.908219909228733	0.0587322282947009	1.15728405171426e-51
SETD9	chr5:56833172:G:C	LPS	NK	0.682486761917227	0.0607702466063107	1.18460112796384e-27
SETD9	chr5:56833172:G:C	LPS	CD8T	0.703784410893173	0.0612497532336695	1.0006933415568e-27
SETD9	chr5:56833172:G:C	LPS	monocyte	0.75150868807929	0.0681881541649418	6.02413614379976e-28
SETD9	chr5:56833172:G:C	LPS	B	0.606157281441335	0.0645897954959912	2.21858887544188e-19
SETD9	chr5:56833172:G:C	LPS	CD4T	0.958815257018064	0.0598117857780177	2.11658003068628e-54
SETD9	chr5:56833172:G:C	Tcruzi	NK	0.684987860024077	0.0667437407616281	1.90430742359589e-23
SETD9	chr5:56833172:G:C	Tcruzi	CD8T	0.810151531462653	0.0614992256620622	2.16989626736439e-36
SETD9	chr5:56833172:G:C	Tcruzi	monocyte	0.780588535354118	0.0660734997401461	3.68373868704022e-31
SETD9	chr5:56833172:G:C	Tcruzi	B	0.632297153844802	0.0633661113357565	1.22827429853152e-22
SETD9	chr5:56833172:G:C	Tcruzi	CD4T	0.937043516567099	0.0596696176091297	1.20869458432897e-51
SETD9	chr5:56996560:T:C	NI	NK	0.390295500780305	0.103974097110543	0.000130070025514325
SETD9	chr5:56996560:T:C	NI	CD8T	0.601646245103038	0.100090061756728	5.02919610850857e-09
SETD9	chr5:56996560:T:C	NI	monocyte	0.619588997334252	0.11736609424745	2.76090485757774e-08
SETD9	chr5:56996560:T:C	NI	B	0.507468025005695	0.10341615647982	1.50272285289574e-06
SETD9	chr5:56996560:T:C	NI	CD4T	0.782821242501434	0.128314966801332	2.01652430271556e-12
SETD9	chr5:56996560:T:C	IAV	NK	0.438956909447592	0.0988332350282927	4.0443014782959e-06
SETD9	chr5:56996560:T:C	IAV	CD8T	0.347570164807587	0.101195313948615	0.000261677867103426
SETD9	chr5:56996560:T:C	IAV	monocyte	0.463165427201022	0.106653529820771	9.01433924156751e-06
SETD9	chr5:56996560:T:C	IAV	B	0.471890869287095	0.101511631592928	1.8107086272281e-06
SETD9	chr5:56996560:T:C	IAV	CD4T	0.695786145118062	0.111426465515168	1.56382952946577e-11
SETD9	chr5:56996560:T:C	LPS	NK	0.49935818873616	0.0981774346299902	2.00704794027339e-07
SETD9	chr5:56996560:T:C	LPS	CD8T	0.451688664136199	0.0947129435684134	8.75150428300985e-06
SETD9	chr5:56996560:T:C	LPS	monocyte	0.495558188315885	0.116849132418853	2.27716373065745e-05
SETD9	chr5:56996560:T:C	LPS	B	0.523423811808362	0.102356496920968	5.58170802364708e-07
SETD9	chr5:56996560:T:C	LPS	CD4T	0.725350750114075	0.117292346443461	5.63596501618163e-11
SETD9	chr5:56996560:T:C	Tcruzi	NK	0.451596127374649	0.103738185296136	1.40860380801652e-05
SETD9	chr5:56996560:T:C	Tcruzi	CD8T	0.558163795152843	0.0958422925217656	5.09024739855023e-08
SETD9	chr5:56996560:T:C	Tcruzi	monocyte	0.522896897914288	0.110532296885114	3.35688965269937e-06
SETD9	chr5:56996560:T:C	Tcruzi	B	0.499230884669668	0.100261844305329	8.54726372746187e-07
SETD9	chr5:56996560:T:C	Tcruzi	CD4T	0.742135164736142	0.118398869666873	4.74284451112741e-12
SETD9	chr5:57006522:G:A	NI	NK	0.0983814699698752	0.0735465219149285	0.0837414306374033
SETD9	chr5:57006522:G:A	NI	CD8T	0.107321015359904	0.0765415411885829	0.0803106376400503
SETD9	chr5:57006522:G:A	NI	monocyte	0.15776227498462	0.0926462942166724	0.0401389493002464
SETD9	chr5:57006522:G:A	NI	B	0.146419589958078	0.0826713647162346	0.0323063423751836
SETD9	chr5:57006522:G:A	NI	CD4T	0.179321863938849	0.0921033308962088	0.0240845818379164
SETD9	chr5:57006522:G:A	IAV	NK	0.11851993670659	0.073479625834492	0.0418349991287419
SETD9	chr5:57006522:G:A	IAV	CD8T	0.0855193638829832	0.0662430422174663	0.0872909890642972
SETD9	chr5:57006522:G:A	IAV	monocyte	0.148680587696409	0.0847123591459771	0.0315370151730246
SETD9	chr5:57006522:G:A	IAV	B	0.17359639213974	0.0902999797004556	0.0137210103972386
SETD9	chr5:57006522:G:A	IAV	CD4T	0.183710023051428	0.0876253305274413	0.0142509974265529
SETD9	chr5:57006522:G:A	LPS	NK	0.119242873852616	0.074498080550004	0.0472565735375047
SETD9	chr5:57006522:G:A	LPS	CD8T	0.0938184217120787	0.0702879407422398	0.0863902724982503
SETD9	chr5:57006522:G:A	LPS	monocyte	0.19535178276352	0.104794292398942	0.0210241808251751
SETD9	chr5:57006522:G:A	LPS	B	0.147499192520492	0.0816223687524063	0.0302434390259107
SETD9	chr5:57006522:G:A	LPS	CD4T	0.184933378062654	0.090116209011631	0.0179472828899022
SETD9	chr5:57006522:G:A	Tcruzi	NK	0.0989090022902345	0.0758672390212685	0.0897439192731953
SETD9	chr5:57006522:G:A	Tcruzi	CD8T	0.111721613680024	0.0740876874134296	0.0649224792705777
SETD9	chr5:57006522:G:A	Tcruzi	monocyte	0.149884131516239	0.0899493461506395	0.0443574741014054
SETD9	chr5:57006522:G:A	Tcruzi	B	0.12927601672337	0.0774715315468364	0.0428853733889951
SETD9	chr5:57006522:G:A	Tcruzi	CD4T	0.173146322098501	0.0875767628137533	0.0227379953918906
SETDB2	chr13:49346639:C:A	NI	NK	0.0296603291293542	0.0521723200219116	0.277318329902251
SETDB2	chr13:49346639:C:A	NI	CD8T	0.057828206074597	0.05472694822157	0.141021758723739
SETDB2	chr13:49346639:C:A	NI	monocyte	0.00707583244485948	0.0541110761424352	0.44393057416555
SETDB2	chr13:49346639:C:A	NI	B	-0.0173602055888926	0.0610914839230038	0.411460257370111
SETDB2	chr13:49346639:C:A	NI	CD4T	0.17134880021443	0.0688047714469921	0.00793941572312283
SETDB2	chr13:49346639:C:A	IAV	NK	-0.00339405312293678	0.0512502167924892	0.501300752019848
SETDB2	chr13:49346639:C:A	IAV	CD8T	0.0553434527776746	0.0476577811337932	0.112145432674421
SETDB2	chr13:49346639:C:A	IAV	monocyte	-0.00489713738561171	0.0533291163018857	0.48113202417332
SETDB2	chr13:49346639:C:A	IAV	B	-0.00878330160071223	0.053645360373531	0.45781506743312
SETDB2	chr13:49346639:C:A	IAV	CD4T	0.155822267050865	0.0616691640960231	0.0072544004590186
SETDB2	chr13:49346639:C:A	LPS	NK	0.0270853709349662	0.0518991436028986	0.290307659908908
SETDB2	chr13:49346639:C:A	LPS	CD8T	0.0545220731073445	0.0484882874130031	0.125274944414659
SETDB2	chr13:49346639:C:A	LPS	monocyte	0.090586327046072	0.0725830389249063	0.0940145203055821
SETDB2	chr13:49346639:C:A	LPS	B	0.0180118078618322	0.0565029377789784	0.368607843286624
SETDB2	chr13:49346639:C:A	LPS	CD4T	0.173131040935992	0.0640018344456436	0.0062987010303997
SETDB2	chr13:49346639:C:A	Tcruzi	NK	0.0264372111260852	0.0548828151048832	0.304839589929023
SETDB2	chr13:49346639:C:A	Tcruzi	CD8T	0.0782289968764572	0.0525575402421222	0.065658130009439
SETDB2	chr13:49346639:C:A	Tcruzi	monocyte	0.00595099867535178	0.0573062455006534	0.451626743878132
SETDB2	chr13:49346639:C:A	Tcruzi	B	0.00185682717894964	0.0553859865164666	0.473762685313251
SETDB2	chr13:49346639:C:A	Tcruzi	CD4T	0.165675292874776	0.0662809328264643	0.00783350050818761
SETDB2	chr13:49355602:A:G	NI	NK	-0.0171886991961476	0.0562787358988993	0.54197965452956
SETDB2	chr13:49355602:A:G	NI	CD8T	-0.0170739685182384	0.0627311443417106	0.553884958277785
SETDB2	chr13:49355602:A:G	NI	monocyte	-0.0320052547754586	0.0763723622408164	0.471776001967806
SETDB2	chr13:49355602:A:G	NI	B	-0.00204016875454367	0.0580780996507702	0.62296419702378
SETDB2	chr13:49355602:A:G	NI	CD4T	-0.00712349565643181	0.0731211733905483	0.597261710324046
SETDB2	chr13:49355602:A:G	IAV	NK	-0.0112142776117	0.0495767259376476	0.566193458070447
SETDB2	chr13:49355602:A:G	IAV	CD8T	-0.0137691867457443	0.0479823165312972	0.548371290778967
SETDB2	chr13:49355602:A:G	IAV	monocyte	-0.0175910557693197	0.0589754848152097	0.541944238033964
SETDB2	chr13:49355602:A:G	IAV	B	-0.00293064358182362	0.0499013046106143	0.616658962272995
SETDB2	chr13:49355602:A:G	IAV	CD4T	-0.00363254742218878	0.0613093846939026	0.615686143310869
SETDB2	chr13:49355602:A:G	LPS	NK	-0.0203588368949793	0.0587971979475498	0.523826288244208
SETDB2	chr13:49355602:A:G	LPS	CD8T	-0.0132315236746659	0.0533522136071548	0.556508404021358
SETDB2	chr13:49355602:A:G	LPS	monocyte	-0.0145958090820351	0.0700744473605503	0.554567566149515
SETDB2	chr13:49355602:A:G	LPS	B	-0.00168048786887735	0.0577302393507125	0.620219894645846
SETDB2	chr13:49355602:A:G	LPS	CD4T	-0.00142757111483938	0.06776468451137	0.621975182746173
SETDB2	chr13:49355602:A:G	Tcruzi	NK	-0.0204273760283643	0.0599431976554002	0.527996812430084
SETDB2	chr13:49355602:A:G	Tcruzi	CD8T	-0.0176926849938027	0.0609960127953115	0.546332761421819
SETDB2	chr13:49355602:A:G	Tcruzi	monocyte	-0.023783465582624	0.0699513814446558	0.523244788794527
SETDB2	chr13:49355602:A:G	Tcruzi	B	-0.00609368223360635	0.055145849006458	0.600291956325248
SETDB2	chr13:49355602:A:G	Tcruzi	CD4T	-0.00746738295944177	0.0688051144855752	0.600367067881867
SETDB2	chr13:49411992:G:A	NI	NK	0.0140822913606117	0.043813342126976	0.503445320918994
SETDB2	chr13:49411992:G:A	NI	CD8T	0.0245785718832971	0.050253629352109	0.450684888778564
SETDB2	chr13:49411992:G:A	NI	monocyte	0.0426269036086907	0.0625674130984619	0.36010326337719
SETDB2	chr13:49411992:G:A	NI	B	0.0380127753695391	0.0585951913139624	0.389610824972987
SETDB2	chr13:49411992:G:A	NI	CD4T	0.0194371540183529	0.0582328561538522	0.490522563489409
SETDB2	chr13:49411992:G:A	IAV	NK	0.01686728914721	0.0415709687999793	0.476935000397039
SETDB2	chr13:49411992:G:A	IAV	CD8T	0.0152553238623884	0.0385616887992173	0.479252138339412
SETDB2	chr13:49411992:G:A	IAV	monocyte	0.0409910059774573	0.0585363489003905	0.368718110788133
SETDB2	chr13:49411992:G:A	IAV	B	0.0315772877862288	0.0501537935531508	0.395760656126977
SETDB2	chr13:49411992:G:A	IAV	CD4T	0.0221649772861852	0.0499579216436803	0.465331783507446
SETDB2	chr13:49411992:G:A	LPS	NK	0.016037487778308	0.0442075921810591	0.486205932731843
SETDB2	chr13:49411992:G:A	LPS	CD8T	0.0202603418464411	0.0436530141646858	0.454188741746291
SETDB2	chr13:49411992:G:A	LPS	monocyte	0.0385417024180942	0.0635100687704977	0.393805892792655
SETDB2	chr13:49411992:G:A	LPS	B	0.0369456208912216	0.0573712624011385	0.388038306889376
SETDB2	chr13:49411992:G:A	LPS	CD4T	0.0177331029276746	0.0528945961449703	0.495033764299003
SETDB2	chr13:49411992:G:A	Tcruzi	NK	0.0150803602982307	0.0453865092005519	0.497265251195147
SETDB2	chr13:49411992:G:A	Tcruzi	CD8T	0.0221617348232051	0.047799143106448	0.456554347906176
SETDB2	chr13:49411992:G:A	Tcruzi	monocyte	0.038564553593844	0.0601671407430138	0.390236067518574
SETDB2	chr13:49411992:G:A	Tcruzi	B	0.0430441599895376	0.0615095060713361	0.363236514917222
SETDB2	chr13:49411992:G:A	Tcruzi	CD4T	0.0312776681581309	0.0587942331329556	0.434903077959041
SETDB2	chr13:49412928:C:T	NI	NK	0.042370918786921	0.0588615881372921	0.234422789672924
SETDB2	chr13:49412928:C:T	NI	CD8T	0.0390988915205103	0.0612926271927301	0.266092433322854
SETDB2	chr13:49412928:C:T	NI	monocyte	0.131813109468961	0.0632886598374241	0.0195893278172159
SETDB2	chr13:49412928:C:T	NI	B	0.0643705384194133	0.0646337904950129	0.155166147244187
SETDB2	chr13:49412928:C:T	NI	CD4T	-0.0647874097571652	0.0729777885621946	0.190983583010763
SETDB2	chr13:49412928:C:T	IAV	NK	0.0332965340425301	0.0539862552770525	0.266503185484568
SETDB2	chr13:49412928:C:T	IAV	CD8T	0.012789535511466	0.0521583864149904	0.397253712381094
SETDB2	chr13:49412928:C:T	IAV	monocyte	0.135851488201487	0.0653793636540664	0.0162498197514303
SETDB2	chr13:49412928:C:T	IAV	B	0.104904015853516	0.0688623983389218	0.0472169836670355
SETDB2	chr13:49412928:C:T	IAV	CD4T	-0.0185738512918569	0.057157316519101	0.379178003675732
SETDB2	chr13:49412928:C:T	LPS	NK	0.0229551792785536	0.057346790079263	0.338982663923293
SETDB2	chr13:49412928:C:T	LPS	CD8T	0.0213905314662892	0.0535623158403981	0.345374842272242
SETDB2	chr13:49412928:C:T	LPS	monocyte	0.161840904992062	0.0788356175477695	0.0168619982924218
SETDB2	chr13:49412928:C:T	LPS	B	0.0340306733904876	0.063602448417697	0.283713416595145
SETDB2	chr13:49412928:C:T	LPS	CD4T	-0.077803318441861	0.0687212713168847	0.128898728720497
SETDB2	chr13:49412928:C:T	Tcruzi	NK	0.0252498752830772	0.0608258621498374	0.333135545870896
SETDB2	chr13:49412928:C:T	Tcruzi	CD8T	0.0309914669516127	0.0584090624819795	0.302044799415479
SETDB2	chr13:49412928:C:T	Tcruzi	monocyte	0.146228670810981	0.0685765583101957	0.0163555163814283
SETDB2	chr13:49412928:C:T	Tcruzi	B	0.0967686449998781	0.0681141509074961	0.0654584507897067
SETDB2	chr13:49412928:C:T	Tcruzi	CD4T	-0.00188021647503854	0.0643931000002659	0.485275978713843
SETDB2	chr13:49426627:G:A	NI	NK	0.0376576015802858	0.0717609426525338	0.432893883507333
SETDB2	chr13:49426627:G:A	NI	CD8T	0.0386845038669123	0.0767690112195168	0.44460840159411
SETDB2	chr13:49426627:G:A	NI	monocyte	0.049026768270237	0.091666343041956	0.407533786639291
SETDB2	chr13:49426627:G:A	NI	B	0.0303929022479279	0.0716085941703329	0.472018716588845
SETDB2	chr13:49426627:G:A	NI	CD4T	0.0377868602790269	0.0874187073061707	0.463026865371552
SETDB2	chr13:49426627:G:A	IAV	NK	0.026780482739748	0.060218934419477	0.464200635039031
SETDB2	chr13:49426627:G:A	IAV	CD8T	0.0227935158544642	0.0549131665441963	0.474333777362118
SETDB2	chr13:49426627:G:A	IAV	monocyte	0.0305267606279624	0.0703008424348977	0.467594817110616
SETDB2	chr13:49426627:G:A	IAV	B	0.0263707119396544	0.0621418364364615	0.471554151262248
SETDB2	chr13:49426627:G:A	IAV	CD4T	0.023641407986609	0.0702918788532451	0.501293643154947
SETDB2	chr13:49426627:G:A	LPS	NK	0.0313665356693362	0.0666075696995167	0.450897309006606
SETDB2	chr13:49426627:G:A	LPS	CD8T	0.03057643041667	0.0646494180253255	0.451169742296634
SETDB2	chr13:49426627:G:A	LPS	monocyte	0.038291965955864	0.0859515475976181	0.451624754742637
SETDB2	chr13:49426627:G:A	LPS	B	0.0316153178827271	0.0718790735415501	0.462407848415978
SETDB2	chr13:49426627:G:A	LPS	CD4T	0.0303462221777561	0.0787561350853309	0.482478112453004
SETDB2	chr13:49426627:G:A	Tcruzi	NK	0.0392793596496003	0.0744924141964017	0.430039886831255
SETDB2	chr13:49426627:G:A	Tcruzi	CD8T	0.0366750093990478	0.0735214035440755	0.444843752674443
SETDB2	chr13:49426627:G:A	Tcruzi	monocyte	0.044249158106169	0.087169421870798	0.436341731933597
SETDB2	chr13:49426627:G:A	Tcruzi	B	0.0294459007450741	0.0683627873923062	0.468027759097562
SETDB2	chr13:49426627:G:A	Tcruzi	CD4T	0.0291912421348585	0.0796224959976928	0.490587585502963
SETDB2	chr13:49434282:T:C	NI	NK	0.0678477529673585	0.0812343791076395	0.256701611915388
SETDB2	chr13:49434282:T:C	NI	CD8T	0.0882567241270164	0.0933483081986717	0.226558211919989
SETDB2	chr13:49434282:T:C	NI	monocyte	-0.0585516862531586	0.0960249078498257	0.336583939147346
SETDB2	chr13:49434282:T:C	NI	B	0.0340630745109411	0.0766025628298527	0.392977179468988
SETDB2	chr13:49434282:T:C	NI	CD4T	0.0930134882883368	0.105159907244554	0.24479228995106
SETDB2	chr13:49434282:T:C	IAV	NK	0.0572168054527804	0.0721940009734443	0.271675364767361
SETDB2	chr13:49434282:T:C	IAV	CD8T	0.0611449553893729	0.0706732029455915	0.245966848437474
SETDB2	chr13:49434282:T:C	IAV	monocyte	-0.0289175455613961	0.0739097572427762	0.427857169097677
SETDB2	chr13:49434282:T:C	IAV	B	0.018262082187962	0.0650899444211045	0.445252617204335
SETDB2	chr13:49434282:T:C	IAV	CD4T	0.0769753153362127	0.0879311527384722	0.251218774613741
SETDB2	chr13:49434282:T:C	LPS	NK	0.0755344463569272	0.085995951438089	0.237284167427274
SETDB2	chr13:49434282:T:C	LPS	CD8T	0.0861796455620999	0.0888133052075462	0.209336758981676
SETDB2	chr13:49434282:T:C	LPS	monocyte	-0.0277023694978241	0.0881807216619245	0.448907190135696
SETDB2	chr13:49434282:T:C	LPS	B	0.0374403487148816	0.0767952460552763	0.375797868722776
SETDB2	chr13:49434282:T:C	LPS	CD4T	0.0945605213132398	0.101030734433795	0.229556294038885
SETDB2	chr13:49434282:T:C	Tcruzi	NK	0.0735448814801898	0.0866436702404468	0.249594942283359
SETDB2	chr13:49434282:T:C	Tcruzi	CD8T	0.093355045031469	0.0957886385904289	0.213840581983115
SETDB2	chr13:49434282:T:C	Tcruzi	monocyte	-0.0526424242972842	0.0932292621567593	0.364159707754102
SETDB2	chr13:49434282:T:C	Tcruzi	B	0.0394269096196143	0.0750444436624894	0.365849963639459
SETDB2	chr13:49434282:T:C	Tcruzi	CD4T	0.0940898128328865	0.102621284468973	0.236905791704207
SETDB2	chr13:49439544:A:G	NI	NK	-0.0815426268495921	0.0539928179646158	0.0628724799542193
SETDB2	chr13:49439544:A:G	NI	CD8T	-0.101327841272753	0.0541696427283337	0.0300322828889307
SETDB2	chr13:49439544:A:G	NI	monocyte	-0.325377102319421	0.0520571079770665	9.71823732598409e-11
SETDB2	chr13:49439544:A:G	NI	B	-0.0668161267734728	0.0584163827641898	0.124811824997619
SETDB2	chr13:49439544:A:G	NI	CD4T	-0.0881666144598833	0.0600770107557293	0.0713440471242665
SETDB2	chr13:49439544:A:G	IAV	NK	-0.0540515723503638	0.0494745826884945	0.135203191632071
SETDB2	chr13:49439544:A:G	IAV	CD8T	-0.0989870297691152	0.0510802190650584	0.0210012164878853
SETDB2	chr13:49439544:A:G	IAV	monocyte	-0.238506840670977	0.0519877867609696	4.45525964576365e-06
SETDB2	chr13:49439544:A:G	IAV	B	-0.0368133551772135	0.0537137058300766	0.240826997826954
SETDB2	chr13:49439544:A:G	IAV	CD4T	-0.0785812380543575	0.0511165457381112	0.0621299853270003
SETDB2	chr13:49439544:A:G	LPS	NK	-0.0439092595566671	0.0538229870725442	0.2025857852679
SETDB2	chr13:49439544:A:G	LPS	CD8T	-0.0732055264793417	0.0494363309968769	0.0689673292245938
SETDB2	chr13:49439544:A:G	LPS	monocyte	-0.386296599409885	0.0703249308506618	3.0985281007645e-10
SETDB2	chr13:49439544:A:G	LPS	B	-0.0729468549613415	0.0571843819738359	0.0998753214391783
SETDB2	chr13:49439544:A:G	LPS	CD4T	-0.0888121377965357	0.0521919661902746	0.044852713633667
SETDB2	chr13:49439544:A:G	Tcruzi	NK	-0.0691130775117771	0.0568929167717603	0.109907472891824
SETDB2	chr13:49439544:A:G	Tcruzi	CD8T	-0.111092101306713	0.0534436991947497	0.017085280892525
SETDB2	chr13:49439544:A:G	Tcruzi	monocyte	-0.353123950521566	0.0591203376287056	1.08582365321297e-10
SETDB2	chr13:49439544:A:G	Tcruzi	B	-0.0935680990940876	0.056223319371682	0.0457347707198998
SETDB2	chr13:49439544:A:G	Tcruzi	CD4T	-0.101095476516409	0.0577321062632157	0.0393820760321889
SETDB2	chr13:49457732:A:G	NI	NK	-0.0218869517290012	0.0553383836327621	0.347402387763721
SETDB2	chr13:49457732:A:G	NI	CD8T	-0.013600690372637	0.0561779731661772	0.399283283050131
SETDB2	chr13:49457732:A:G	NI	monocyte	0.41977017091594	0.0481731883157297	2.20233487125986e-19
SETDB2	chr13:49457732:A:G	NI	B	0.0163064338761785	0.0592341279863408	0.391025862550092
SETDB2	chr13:49457732:A:G	NI	CD4T	-0.207844693081041	0.0607102476954965	0.000219283238449774
SETDB2	chr13:49457732:A:G	IAV	NK	0.0376357868605946	0.0509409899478419	0.229984348146724
SETDB2	chr13:49457732:A:G	IAV	CD8T	-0.00445382209524844	0.0532129120870848	0.463635590758967
SETDB2	chr13:49457732:A:G	IAV	monocyte	0.297833910020789	0.051494322249477	4.44959148887384e-09
SETDB2	chr13:49457732:A:G	IAV	B	0.0303760864560181	0.0546754948462398	0.288529551839538
SETDB2	chr13:49457732:A:G	IAV	CD4T	-0.113182094680119	0.0507922839183996	0.0128158828527798
SETDB2	chr13:49457732:A:G	LPS	NK	-0.0247141156270842	0.054909621505765	0.327578907236607
SETDB2	chr13:49457732:A:G	LPS	CD8T	-0.0590134206211341	0.0517763488793164	0.125309021648086
SETDB2	chr13:49457732:A:G	LPS	monocyte	0.292749263265033	0.0627154137045263	2.65492331905643e-06
SETDB2	chr13:49457732:A:G	LPS	B	0.0208936354933779	0.05815589186156	0.359029206563088
SETDB2	chr13:49457732:A:G	LPS	CD4T	-0.165649105227513	0.0513020822640896	0.000534312889816535
SETDB2	chr13:49457732:A:G	Tcruzi	NK	0.0280203604709836	0.0593861639958142	0.318988735232
SETDB2	chr13:49457732:A:G	Tcruzi	CD8T	-0.0352900519125143	0.0545112473333947	0.256199296913897
SETDB2	chr13:49457732:A:G	Tcruzi	monocyte	0.425316674428264	0.0560735628186146	1.96767834175382e-15
SETDB2	chr13:49457732:A:G	Tcruzi	B	0.00823532067674723	0.057069188565887	0.440893861044447
SETDB2	chr13:49457732:A:G	Tcruzi	CD4T	-0.161561737908508	0.0580802237123846	0.00257781465373586
SETDB2	chr13:49500914:C:T	NI	NK	-0.00137346828882307	0.058074700748413	0.630472607890092
SETDB2	chr13:49500914:C:T	NI	CD8T	-0.00819478356244375	0.0686273929999404	0.60424404714844
SETDB2	chr13:49500914:C:T	NI	monocyte	0.0120763950980154	0.0777646044717158	0.565818708903338
SETDB2	chr13:49500914:C:T	NI	B	-0.00712276308051382	0.0655308153876783	0.60611007569417
SETDB2	chr13:49500914:C:T	NI	CD4T	-0.00334381234987646	0.0824114927587564	0.617693482967315
SETDB2	chr13:49500914:C:T	IAV	NK	0.00062414351543253	0.0535382254971715	0.632822091968099
SETDB2	chr13:49500914:C:T	IAV	CD8T	0.0025348683147686	0.0499594712161445	0.622567956659637
SETDB2	chr13:49500914:C:T	IAV	monocyte	0.0133284218104684	0.0657295097383359	0.574607181599684
SETDB2	chr13:49500914:C:T	IAV	B	-0.00672786621818122	0.0563919042319865	0.603075796179831
SETDB2	chr13:49500914:C:T	IAV	CD4T	0.00586587365171022	0.069687794239175	0.613024173235304
SETDB2	chr13:49500914:C:T	LPS	NK	0.00271346840015557	0.0585279884066756	0.618615846064957
SETDB2	chr13:49500914:C:T	LPS	CD8T	-0.00249388312567402	0.0575887185186876	0.620938847989564
SETDB2	chr13:49500914:C:T	LPS	monocyte	0.0151120919627154	0.0796539001129362	0.564906258974217
SETDB2	chr13:49500914:C:T	LPS	B	-0.00676517347412011	0.0651199185839957	0.603426891284737
SETDB2	chr13:49500914:C:T	LPS	CD4T	0.00548068487696586	0.0766672276705419	0.611631710214915
SETDB2	chr13:49500914:C:T	Tcruzi	NK	0.00184453298183376	0.0599345354922638	0.626349532215816
SETDB2	chr13:49500914:C:T	Tcruzi	CD8T	-0.00287272422694071	0.0643433981562592	0.623169893188002
SETDB2	chr13:49500914:C:T	Tcruzi	monocyte	0.0145382452616487	0.0763004008729224	0.573372575695634
SETDB2	chr13:49500914:C:T	Tcruzi	B	-0.00938499538592932	0.0631987743201553	0.593105935823759
SETDB2	chr13:49500914:C:T	Tcruzi	CD4T	-0.00244236232175156	0.0775333760589307	0.627025361270401
SETDB2	chr13:49530919:C:T	NI	NK	0.00063923152389585	0.0626537785103504	0.523304585616135
SETDB2	chr13:49530919:C:T	NI	CD8T	-0.0548406190293729	0.0701550232448308	0.259957500399249
SETDB2	chr13:49530919:C:T	NI	monocyte	-0.0168698080459292	0.0701418026547196	0.43965386313062
SETDB2	chr13:49530919:C:T	NI	B	-0.128988323390386	0.10603995747234	0.132591061330118
SETDB2	chr13:49530919:C:T	NI	CD4T	-0.0754766223981151	0.0838668346353093	0.224312048968179
SETDB2	chr13:49530919:C:T	IAV	NK	0.00139062449751277	0.0579555710397959	0.527654453922734
SETDB2	chr13:49530919:C:T	IAV	CD8T	-0.0135413546002062	0.0534822781061232	0.426675390969888
SETDB2	chr13:49530919:C:T	IAV	monocyte	0.00662489017061872	0.0646457354318227	0.526525838130287
SETDB2	chr13:49530919:C:T	IAV	B	-0.0955545909023061	0.0833207743073071	0.148356876634275
SETDB2	chr13:49530919:C:T	IAV	CD4T	-0.0746696023144898	0.0749992358402042	0.199442982059758
SETDB2	chr13:49530919:C:T	LPS	NK	0.0047606020350608	0.0638900203895586	0.540446062586655
SETDB2	chr13:49530919:C:T	LPS	CD8T	-0.0346378560378287	0.058774235975316	0.316688663278718
SETDB2	chr13:49530919:C:T	LPS	monocyte	-0.0173742793264731	0.0768425666266437	0.447799720005498
SETDB2	chr13:49530919:C:T	LPS	B	-0.139531327900028	0.112946265295963	0.123934854476281
SETDB2	chr13:49530919:C:T	LPS	CD4T	-0.0864175688578474	0.0821148924126807	0.1841629676987
SETDB2	chr13:49530919:C:T	Tcruzi	NK	0.00347546186050526	0.0661071777541512	0.536561472184075
SETDB2	chr13:49530919:C:T	Tcruzi	CD8T	-0.0365997087923171	0.0643605554003557	0.324176246683227
SETDB2	chr13:49530919:C:T	Tcruzi	monocyte	-0.0091999485587612	0.0715049581824038	0.483174691390505
SETDB2	chr13:49530919:C:T	Tcruzi	B	-0.107420636961961	0.0910699810253978	0.143178706854439
SETDB2	chr13:49530919:C:T	Tcruzi	CD4T	-0.0666591990136312	0.0783103884001436	0.2398624918724
SETDB2	chr13:49575513:C:T	NI	NK	-0.0330720247218032	0.0727989720910244	0.463999234838675
SETDB2	chr13:49575513:C:T	NI	CD8T	-0.0139147187498812	0.0659339250528031	0.553449356219588
SETDB2	chr13:49575513:C:T	NI	monocyte	0.0364203458889539	0.0792788623731435	0.438606791008897
SETDB2	chr13:49575513:C:T	NI	B	0.0303705733542695	0.0731175194639736	0.476717860422146
SETDB2	chr13:49575513:C:T	NI	CD4T	0.00441861631319997	0.0771748329863236	0.59000344691494
SETDB2	chr13:49575513:C:T	IAV	NK	-0.0223635337287077	0.0602904666013816	0.497511844874076
SETDB2	chr13:49575513:C:T	IAV	CD8T	-0.0153813960914208	0.0529491858312182	0.526152404136541
SETDB2	chr13:49575513:C:T	IAV	monocyte	0.0325929371707903	0.069272279510018	0.453621042211551
SETDB2	chr13:49575513:C:T	IAV	B	0.0192764370354068	0.0587003831646464	0.506484374093345
SETDB2	chr13:49575513:C:T	IAV	CD4T	0.00390036499187533	0.0647722688011605	0.595583763900473
SETDB2	chr13:49575513:C:T	LPS	NK	-0.0256449881344677	0.0664794325494246	0.488370190560019
SETDB2	chr13:49575513:C:T	LPS	CD8T	-0.0150201225888007	0.0584678271856748	0.53455837724104
SETDB2	chr13:49575513:C:T	LPS	monocyte	0.0356680939423611	0.0821064991217465	0.455163304563292
SETDB2	chr13:49575513:C:T	LPS	B	0.0281966876758029	0.0709441514360483	0.479621557014109
SETDB2	chr13:49575513:C:T	LPS	CD4T	0.00403169273493052	0.0708627257663796	0.592714270592996
SETDB2	chr13:49575513:C:T	Tcruzi	NK	-0.0247067876059309	0.0670936693996062	0.497152501654938
SETDB2	chr13:49575513:C:T	Tcruzi	CD8T	-0.0110893888153748	0.0624834685550126	0.56214901101649
SETDB2	chr13:49575513:C:T	Tcruzi	monocyte	0.0381433775779413	0.0794502032395472	0.44623027418776
SETDB2	chr13:49575513:C:T	Tcruzi	B	0.0337115260389468	0.0731863336316268	0.456695880978616
SETDB2	chr13:49575513:C:T	Tcruzi	CD4T	0.00773624995695178	0.07311541762044	0.581198941195128
SETMAR	chr3:4212786:T:A	NI	NK	-0.0239140214979448	0.054667820335204	0.491000855156771
SETMAR	chr3:4212786:T:A	NI	CD8T	-0.0102072181856368	0.051350420121321	0.566707208465227
SETMAR	chr3:4212786:T:A	NI	monocyte	0.0167820468845238	0.0650855499758732	0.531425635886051
SETMAR	chr3:4212786:T:A	NI	B	0.0182098812467248	0.0573939048320336	0.541185581967335
SETMAR	chr3:4212786:T:A	NI	CD4T	-0.0250351393767716	0.0674644864504787	0.506899047135004
SETMAR	chr3:4212786:T:A	IAV	NK	-0.021284487973829	0.0506968803005932	0.497130870386071
SETMAR	chr3:4212786:T:A	IAV	CD8T	-0.0151470190877827	0.0436850065000125	0.522249752249429
SETMAR	chr3:4212786:T:A	IAV	monocyte	0.00802392353756011	0.0522902896300406	0.589704243212047
SETMAR	chr3:4212786:T:A	IAV	B	0.0216766150144486	0.0552024739124923	0.51281090560864
SETMAR	chr3:4212786:T:A	IAV	CD4T	-0.0152110678828838	0.055207273754405	0.547504295200955
SETMAR	chr3:4212786:T:A	LPS	NK	-0.0231034121280517	0.0546879809998124	0.492299950991831
SETMAR	chr3:4212786:T:A	LPS	CD8T	-0.0136896388988994	0.0469244934587097	0.535953482460182
SETMAR	chr3:4212786:T:A	LPS	monocyte	0.00721342278676277	0.0626582425946472	0.58799650657525
SETMAR	chr3:4212786:T:A	LPS	B	0.0181770426219874	0.0571680962803389	0.536009893351035
SETMAR	chr3:4212786:T:A	LPS	CD4T	-0.00783890968159492	0.0581518443206426	0.583247193180398
SETMAR	chr3:4212786:T:A	Tcruzi	NK	-0.0195224669119663	0.0526569080443248	0.512561028918952
SETMAR	chr3:4212786:T:A	Tcruzi	CD8T	-0.016082185960227	0.051442343515009	0.532327222812683
SETMAR	chr3:4212786:T:A	Tcruzi	monocyte	0.00769102445371231	0.0598878450451246	0.591949467076357
SETMAR	chr3:4212786:T:A	Tcruzi	B	0.0127189684006199	0.0516608982570822	0.561966179099888
SETMAR	chr3:4212786:T:A	Tcruzi	CD4T	-0.0207129776118414	0.0617909652776705	0.527151235490561
SETMAR	chr3:4237183:T:A	NI	NK	0.0532880864828796	0.0766385841381028	0.319211468012606
SETMAR	chr3:4237183:T:A	NI	CD8T	0.0365252393250696	0.0730285340106893	0.386986275113545
SETMAR	chr3:4237183:T:A	NI	monocyte	0.0952148635568745	0.112052743346319	0.249985444861903
SETMAR	chr3:4237183:T:A	NI	B	0.0607093556851903	0.084267025008628	0.310943912998018
SETMAR	chr3:4237183:T:A	NI	CD4T	0.0544434359105589	0.0907320044907807	0.352834300495182
SETMAR	chr3:4237183:T:A	IAV	NK	0.0554547015142947	0.0757375586789272	0.30238717147122
SETMAR	chr3:4237183:T:A	IAV	CD8T	0.021313717589982	0.0581833609530655	0.424985605419481
SETMAR	chr3:4237183:T:A	IAV	monocyte	0.076015872905094	0.0928953196156964	0.27271229634644
SETMAR	chr3:4237183:T:A	IAV	B	0.0517862444028861	0.0738221835684754	0.31545667195316
SETMAR	chr3:4237183:T:A	IAV	CD4T	0.0589240716778893	0.0837687745357634	0.321401310908806
SETMAR	chr3:4237183:T:A	LPS	NK	0.0494195215671722	0.0737196885137269	0.326167000525929
SETMAR	chr3:4237183:T:A	LPS	CD8T	0.0467716176245013	0.0695383923389858	0.327379052107428
SETMAR	chr3:4237183:T:A	LPS	monocyte	0.0874352091655161	0.107197004993855	0.268128073788799
SETMAR	chr3:4237183:T:A	LPS	B	0.0662176940655869	0.0869217985577625	0.292220423065434
SETMAR	chr3:4237183:T:A	LPS	CD4T	0.0533408526529266	0.0854610862687694	0.346288399023026
SETMAR	chr3:4237183:T:A	Tcruzi	NK	0.0420421190861145	0.072074357154006	0.358504774471466
SETMAR	chr3:4237183:T:A	Tcruzi	CD8T	0.0361826737589703	0.0710850239086236	0.382863537256131
SETMAR	chr3:4237183:T:A	Tcruzi	monocyte	0.0981015446859992	0.113809456716291	0.253649362380874
SETMAR	chr3:4237183:T:A	Tcruzi	B	0.0540228753460635	0.07803248523505	0.31996207784633
SETMAR	chr3:4237183:T:A	Tcruzi	CD4T	0.0553879676620277	0.0870769634105434	0.345038788722884
SETMAR	chr3:4301901:A:G	NI	NK	0.130221099261055	0.0801526298528408	0.0404059000124789
SETMAR	chr3:4301901:A:G	NI	CD8T	0.112000714879414	0.0696617313662266	0.0572935675375881
SETMAR	chr3:4301901:A:G	NI	monocyte	0.145495451500657	0.092581197604776	0.0508075919744628
SETMAR	chr3:4301901:A:G	NI	B	0.0479890892483865	0.0705872289320738	0.242652146050957
SETMAR	chr3:4301901:A:G	NI	CD4T	0.14211336195948	0.0846599316615141	0.0490448089554667
SETMAR	chr3:4301901:A:G	IAV	NK	0.110999230226843	0.0713016777421348	0.0488420784197833
SETMAR	chr3:4301901:A:G	IAV	CD8T	0.08315509189158	0.0588081363359742	0.0733813873443184
SETMAR	chr3:4301901:A:G	IAV	monocyte	0.102221622528532	0.0751551048037604	0.0820303370828386
SETMAR	chr3:4301901:A:G	IAV	B	0.0389624297187222	0.0642862033666194	0.261511158989248
SETMAR	chr3:4301901:A:G	IAV	CD4T	0.13146705774279	0.0770298053509394	0.0443660347661451
SETMAR	chr3:4301901:A:G	LPS	NK	0.102868428212716	0.0689489621844408	0.0633455689022143
SETMAR	chr3:4301901:A:G	LPS	CD8T	0.108851795756474	0.0658342107702838	0.0472586726477512
SETMAR	chr3:4301901:A:G	LPS	monocyte	0.116058550734445	0.0862347891136087	0.0855806767562278
SETMAR	chr3:4301901:A:G	LPS	B	0.0556943889403169	0.0693873138533558	0.20799777522397
SETMAR	chr3:4301901:A:G	LPS	CD4T	0.145218348933297	0.0821732246279078	0.0407054344368356
SETMAR	chr3:4301901:A:G	Tcruzi	NK	0.102100827873534	0.0703888314592428	0.0690840332434753
SETMAR	chr3:4301901:A:G	Tcruzi	CD8T	0.104604579040883	0.0675233564374088	0.0634874113908139
SETMAR	chr3:4301901:A:G	Tcruzi	monocyte	0.140433993635693	0.0908009747370066	0.0546063004250196
SETMAR	chr3:4301901:A:G	Tcruzi	B	0.0652696043532435	0.0677513682108679	0.165551380945574
SETMAR	chr3:4301901:A:G	Tcruzi	CD4T	0.142709609655497	0.0818588419271262	0.0431308929093098
SETMAR	chr3:4334346:C:A	NI	NK	0.189950643078162	0.0922383596624752	0.0132541208478125
SETMAR	chr3:4334346:C:A	NI	CD8T	0.165702846644725	0.0883636767101475	0.0297728701626231
SETMAR	chr3:4334346:C:A	NI	monocyte	0.34428959004489	0.122438084778315	0.000821703564566592
SETMAR	chr3:4334346:C:A	NI	B	0.168724137068455	0.0960546990129548	0.0363997929523354
SETMAR	chr3:4334346:C:A	NI	CD4T	0.171445351098875	0.102807632511277	0.0493100110388103
SETMAR	chr3:4334346:C:A	IAV	NK	0.182555008444102	0.0882443677119009	0.0123997119208056
SETMAR	chr3:4334346:C:A	IAV	CD8T	0.10186828102754	0.0811866513235869	0.0945665357245844
SETMAR	chr3:4334346:C:A	IAV	monocyte	0.256542918845187	0.100525036615059	0.00307341304098451
SETMAR	chr3:4334346:C:A	IAV	B	0.158743523600726	0.0888274738788224	0.0310296754264578
SETMAR	chr3:4334346:C:A	IAV	CD4T	0.202751022415223	0.0944426318287882	0.0130634945699792
SETMAR	chr3:4334346:C:A	LPS	NK	0.195513072430659	0.0913915913402512	0.010899264659358
SETMAR	chr3:4334346:C:A	LPS	CD8T	0.170619688159171	0.0829557108813489	0.0159264785566833
SETMAR	chr3:4334346:C:A	LPS	monocyte	0.319602024442353	0.120324779518306	0.00160537924888675
SETMAR	chr3:4334346:C:A	LPS	B	0.18200916351422	0.0948393883966567	0.0241248871436666
SETMAR	chr3:4334346:C:A	LPS	CD4T	0.195249675790268	0.0960356982667006	0.0206813031086081
SETMAR	chr3:4334346:C:A	Tcruzi	NK	0.158589604034808	0.0908107988647205	0.0369002366576395
SETMAR	chr3:4334346:C:A	Tcruzi	CD8T	0.133447496280762	0.0890200136014868	0.0665130662041699
SETMAR	chr3:4334346:C:A	Tcruzi	monocyte	0.370799915292279	0.131511129704752	0.000523942412564568
SETMAR	chr3:4334346:C:A	Tcruzi	B	0.175104117576849	0.093034043558593	0.0254618151578804
SETMAR	chr3:4334346:C:A	Tcruzi	CD4T	0.18073451881208	0.0968546331214767	0.031310942097503
SETMAR	chr3:4339751:T:G	NI	NK	-0.0126427523123703	0.0686625474604281	0.563080534685346
SETMAR	chr3:4339751:T:G	NI	CD8T	-0.0266134426479609	0.0852610860603324	0.522578395599016
SETMAR	chr3:4339751:T:G	NI	monocyte	-0.011128019533704	0.0907275017536639	0.561721906592271
SETMAR	chr3:4339751:T:G	NI	B	-0.00944880665032421	0.0749406307618501	0.580840610411237
SETMAR	chr3:4339751:T:G	NI	CD4T	-0.0484765876799036	0.118537764672965	0.477479748632827
SETMAR	chr3:4339751:T:G	IAV	NK	-0.00822222430636895	0.0627959118834369	0.57811472106409
SETMAR	chr3:4339751:T:G	IAV	CD8T	-0.0155233661833409	0.0610172893889044	0.540946330980504
SETMAR	chr3:4339751:T:G	IAV	monocyte	-0.0105260656699123	0.0750301815734782	0.57841127078269
SETMAR	chr3:4339751:T:G	IAV	B	-0.00520468863873776	0.0640704865453025	0.593468649598925
SETMAR	chr3:4339751:T:G	IAV	CD4T	-0.0283796659375648	0.0895138442263155	0.520598379871039
SETMAR	chr3:4339751:T:G	LPS	NK	-0.0134566407841178	0.0694365753122238	0.5559678747879
SETMAR	chr3:4339751:T:G	LPS	CD8T	-0.022368077136656	0.0731923280595285	0.520425394887164
SETMAR	chr3:4339751:T:G	LPS	monocyte	-0.0115684884318106	0.0898839498068092	0.569733097871078
SETMAR	chr3:4339751:T:G	LPS	B	-0.0090278074182229	0.074516498234487	0.577976917354553
SETMAR	chr3:4339751:T:G	LPS	CD4T	-0.0348044144514201	0.101257752681673	0.507502632747886
SETMAR	chr3:4339751:T:G	Tcruzi	NK	-0.0135568586090296	0.0709419171884549	0.559436505891404
SETMAR	chr3:4339751:T:G	Tcruzi	CD8T	-0.029332352695382	0.0849175712793018	0.509430629767737
SETMAR	chr3:4339751:T:G	Tcruzi	monocyte	-0.00747725579839721	0.0868907401877462	0.588881841786052
SETMAR	chr3:4339751:T:G	Tcruzi	B	-0.0107167356104702	0.071452165086346	0.572509543979718
SETMAR	chr3:4339751:T:G	Tcruzi	CD4T	-0.0437363949233547	0.109921197913498	0.489450783543861
SETMAR	chr3:4349766:C:T	NI	NK	0.0280657817155731	0.0408082331687241	0.370926593676124
SETMAR	chr3:4349766:C:T	NI	CD8T	0.0283668610750115	0.0416550244264134	0.377123524444479
SETMAR	chr3:4349766:C:T	NI	monocyte	0.0575409250300984	0.0632195820420568	0.269435575437316
SETMAR	chr3:4349766:C:T	NI	B	0.0226268578481327	0.0414365560021417	0.41974606814475
SETMAR	chr3:4349766:C:T	NI	CD4T	0.032908113899675	0.0497049509954081	0.376968643419527
SETMAR	chr3:4349766:C:T	IAV	NK	0.0233334777742431	0.0367174919660838	0.388045931852698
SETMAR	chr3:4349766:C:T	IAV	CD8T	0.013156310301174	0.0311186606652142	0.453147943185897
SETMAR	chr3:4349766:C:T	IAV	monocyte	0.0367096247638112	0.0474815661567024	0.341399095354853
SETMAR	chr3:4349766:C:T	IAV	B	0.0175082845134438	0.0358818293340117	0.436909676546997
SETMAR	chr3:4349766:C:T	IAV	CD4T	0.0258692569454488	0.0421290580530549	0.398237869644925
SETMAR	chr3:4349766:C:T	LPS	NK	0.0343089215923029	0.044434902205258	0.331916561989868
SETMAR	chr3:4349766:C:T	LPS	CD8T	0.0252877497706448	0.0371409718449282	0.367453284914494
SETMAR	chr3:4349766:C:T	LPS	monocyte	0.0471128100207491	0.0579563527416103	0.313496498094286
SETMAR	chr3:4349766:C:T	LPS	B	0.0218424303479631	0.0405877069007478	0.413694477570399
SETMAR	chr3:4349766:C:T	LPS	CD4T	0.0355411218331937	0.0483511868215889	0.352483502583054
SETMAR	chr3:4349766:C:T	Tcruzi	NK	0.0210135122435386	0.0384779342006136	0.416000494463588
SETMAR	chr3:4349766:C:T	Tcruzi	CD8T	0.0234600181543596	0.0389542783320793	0.399977831901587
SETMAR	chr3:4349766:C:T	Tcruzi	monocyte	0.0485732452599263	0.0580960470630955	0.316975557609667
SETMAR	chr3:4349766:C:T	Tcruzi	B	0.0217675564838159	0.0395605606048698	0.416575265813458
SETMAR	chr3:4349766:C:T	Tcruzi	CD4T	0.0222616436336937	0.0441483088287801	0.431337284246456
SETMAR	chr3:4368075:G:A	NI	NK	0.0171591945483356	0.0536577268077264	0.52815000200149
SETMAR	chr3:4368075:G:A	NI	CD8T	0.0181691273900734	0.0594426509209414	0.530876124991734
SETMAR	chr3:4368075:G:A	NI	monocyte	-0.00163727169273116	0.0685025181378983	0.610799117475034
SETMAR	chr3:4368075:G:A	NI	B	0.0220960540485759	0.0612010306428677	0.514488242591048
SETMAR	chr3:4368075:G:A	NI	CD4T	0.0347895116130034	0.0791078381246151	0.479713829058907
SETMAR	chr3:4368075:G:A	IAV	NK	0.0155349965012964	0.0497103666538382	0.530253768658167
SETMAR	chr3:4368075:G:A	IAV	CD8T	0.0135071869516044	0.0453400133904896	0.533591354267248
SETMAR	chr3:4368075:G:A	IAV	monocyte	0.00057637518501659	0.055984044129917	0.626191723374706
SETMAR	chr3:4368075:G:A	IAV	B	0.01822811301414	0.0526354160015576	0.519061150558814
SETMAR	chr3:4368075:G:A	IAV	CD4T	0.0332354304162391	0.0703061718019842	0.475622190705574
SETMAR	chr3:4368075:G:A	LPS	NK	0.0192374431839491	0.0549288565597103	0.513031722977267
SETMAR	chr3:4368075:G:A	LPS	CD8T	0.0176619605637605	0.0523952196438224	0.516320402295318
SETMAR	chr3:4368075:G:A	LPS	monocyte	-0.00301779750343422	0.0683312462745021	0.61666541847793
SETMAR	chr3:4368075:G:A	LPS	B	0.0305271927986697	0.0672543170373445	0.475317841639467
SETMAR	chr3:4368075:G:A	LPS	CD4T	0.0341830902246317	0.0748968192770141	0.477206305810881
SETMAR	chr3:4368075:G:A	Tcruzi	NK	0.0189101441941457	0.0559417322357237	0.520535714110608
SETMAR	chr3:4368075:G:A	Tcruzi	CD8T	0.0216941554611767	0.0590068714510939	0.510309413136416
SETMAR	chr3:4368075:G:A	Tcruzi	monocyte	0.000880237682151075	0.0652627564045153	0.619603157912633
SETMAR	chr3:4368075:G:A	Tcruzi	B	0.0207535633783009	0.0579380333591933	0.513493225437234
SETMAR	chr3:4368075:G:A	Tcruzi	CD4T	0.0356437775688566	0.0762947606332521	0.476812226777553
SETMAR	chr3:4380235:A:G	NI	NK	0.000479237217389128	0.0375173574664839	0.587088283691734
SETMAR	chr3:4380235:A:G	NI	CD8T	-0.00952403732640004	0.0388573623607334	0.491249950456017
SETMAR	chr3:4380235:A:G	NI	monocyte	0.0442996349632078	0.0561235023780122	0.296093881687647
SETMAR	chr3:4380235:A:G	NI	B	-0.0207874931064161	0.0450800714818683	0.427763456109064
SETMAR	chr3:4380235:A:G	NI	CD4T	-0.0481952171534043	0.0560945626450712	0.285283202815845
SETMAR	chr3:4380235:A:G	IAV	NK	-0.000784231057250995	0.0355181921217242	0.578019963152334
SETMAR	chr3:4380235:A:G	IAV	CD8T	-0.00210942811737615	0.0328142699253679	0.555356848791653
SETMAR	chr3:4380235:A:G	IAV	monocyte	0.0370371857385513	0.0485742666681515	0.318217190258278
SETMAR	chr3:4380235:A:G	IAV	B	0.00207794187736096	0.0372928878654658	0.576515115260839
SETMAR	chr3:4380235:A:G	IAV	CD4T	-0.0254576135274353	0.0432393376378365	0.376077016663805
SETMAR	chr3:4380235:A:G	LPS	NK	0.0156263817339538	0.0410471118624478	0.461886718080179
SETMAR	chr3:4380235:A:G	LPS	CD8T	0.00233409748174361	0.0361489948127461	0.578808321769639
SETMAR	chr3:4380235:A:G	LPS	monocyte	0.0550537741814804	0.0620787766032267	0.266986609059722
SETMAR	chr3:4380235:A:G	LPS	B	0.0047974629802126	0.0413880355838357	0.554317699020964
SETMAR	chr3:4380235:A:G	LPS	CD4T	-0.0532892795687184	0.0579956371300077	0.268005603196179
SETMAR	chr3:4380235:A:G	Tcruzi	NK	0.00285292652421712	0.0388790503282504	0.566487691230443
SETMAR	chr3:4380235:A:G	Tcruzi	CD8T	-0.00149139102247575	0.0387957287627299	0.55457212272817
SETMAR	chr3:4380235:A:G	Tcruzi	monocyte	0.0418197499303335	0.0543027815473327	0.314682756022235
SETMAR	chr3:4380235:A:G	Tcruzi	B	-0.00659480820628984	0.0395366265740388	0.524801832171173
SETMAR	chr3:4380235:A:G	Tcruzi	CD4T	-0.0444429057986918	0.0524037436791612	0.293993422758846
SETMAR	chr3:4383597:A:T	NI	NK	0.0172752236148193	0.0382262585644107	0.476637972408897
SETMAR	chr3:4383597:A:T	NI	CD8T	0.0305632497289887	0.0463083133435957	0.407343118350712
SETMAR	chr3:4383597:A:T	NI	monocyte	0.0153451955333249	0.0488257119193343	0.500751193967939
SETMAR	chr3:4383597:A:T	NI	B	0.0208425412189532	0.0428547756450531	0.463594393553039
SETMAR	chr3:4383597:A:T	NI	CD4T	0.039150556465804	0.0573880859194078	0.391255282357492
SETMAR	chr3:4383597:A:T	IAV	NK	0.0122265925938208	0.0346150566649995	0.506149868450659
SETMAR	chr3:4383597:A:T	IAV	CD8T	0.013043778054747	0.0322875252914014	0.487487317345561
SETMAR	chr3:4383597:A:T	IAV	monocyte	0.00307271069399787	0.0407280195294431	0.593746430431964
SETMAR	chr3:4383597:A:T	IAV	B	0.0273913431452426	0.0437147358469873	0.412668626763574
SETMAR	chr3:4383597:A:T	IAV	CD4T	0.0312761594556131	0.0478378268652626	0.409279287100563
SETMAR	chr3:4383597:A:T	LPS	NK	0.0157319722970806	0.0377752567714907	0.482618434768559
SETMAR	chr3:4383597:A:T	LPS	CD8T	0.0183291196272433	0.0368312228106954	0.454579507501898
SETMAR	chr3:4383597:A:T	LPS	monocyte	0.0147776842532317	0.0488231003961833	0.517269832626018
SETMAR	chr3:4383597:A:T	LPS	B	0.0254852446018859	0.0448193478688555	0.432592590708124
SETMAR	chr3:4383597:A:T	LPS	CD4T	0.0360615723865613	0.0528373331907358	0.396422240267613
SETMAR	chr3:4383597:A:T	Tcruzi	NK	0.0147387059055329	0.0383736879955759	0.49412812031552
SETMAR	chr3:4383597:A:T	Tcruzi	CD8T	0.0255709442166331	0.0424363941595306	0.423902712390539
SETMAR	chr3:4383597:A:T	Tcruzi	monocyte	0.0147594811838516	0.0467719564510873	0.519044259875911
SETMAR	chr3:4383597:A:T	Tcruzi	B	0.0309368967443636	0.0478375400448215	0.403162952561495
SETMAR	chr3:4383597:A:T	Tcruzi	CD4T	0.0448923259001693	0.0595353314303703	0.370341345692758
SETMAR	chr3:4385107:A:C	NI	NK	0.000807179465454226	0.0178265019211717	0.754380817840896
SETMAR	chr3:4385107:A:C	NI	CD8T	-0.0022711665226562	0.0196956377732999	0.741021396964844
SETMAR	chr3:4385107:A:C	NI	monocyte	0.00683090079629061	0.0276878266997511	0.651875007764382
SETMAR	chr3:4385107:A:C	NI	B	2.98231532713832e-05	0.0196861564530287	0.765623966514694
SETMAR	chr3:4385107:A:C	NI	CD4T	0.00307947592660466	0.024662574980524	0.718757293314046
SETMAR	chr3:4385107:A:C	IAV	NK	0.00321559606251319	0.0177162647361712	0.720890184329366
SETMAR	chr3:4385107:A:C	IAV	CD8T	0.00105545232874474	0.0154484391653305	0.74885641172451
SETMAR	chr3:4385107:A:C	IAV	monocyte	0.00420928606065998	0.0205705447147553	0.709005705248673
SETMAR	chr3:4385107:A:C	IAV	B	0.000175663110813465	0.017355440758224	0.762882981700931
SETMAR	chr3:4385107:A:C	IAV	CD4T	0.00205242996269589	0.0201075001106889	0.738736985120416
SETMAR	chr3:4385107:A:C	LPS	NK	-0.00123507597405958	0.018271459173869	0.745104812371281
SETMAR	chr3:4385107:A:C	LPS	CD8T	-8.16859432246157e-05	0.0171180662735591	0.758248587214468
SETMAR	chr3:4385107:A:C	LPS	monocyte	0.00615989077787959	0.0261955915468101	0.679099293570861
SETMAR	chr3:4385107:A:C	LPS	B	-0.00278816681123916	0.0203687671895895	0.726944362561448
SETMAR	chr3:4385107:A:C	LPS	CD4T	0.00412211787571691	0.022575753042806	0.711995190836473
SETMAR	chr3:4385107:A:C	Tcruzi	NK	0.00033790730896209	0.0186285256278524	0.756800431657229
SETMAR	chr3:4385107:A:C	Tcruzi	CD8T	-0.00431469093078885	0.0207744243401719	0.71288064425565
SETMAR	chr3:4385107:A:C	Tcruzi	monocyte	0.00475268384679561	0.0243764903895111	0.700515498380813
SETMAR	chr3:4385107:A:C	Tcruzi	B	-0.00270311630815603	0.0196661770626779	0.729824099601759
SETMAR	chr3:4385107:A:C	Tcruzi	CD4T	0.00176363553525481	0.022017864594285	0.74105354189582
SETMAR	chr3:4411438:C:G	NI	NK	0.169909855404208	0.123554301590698	0.068824513655166
SETMAR	chr3:4411438:C:G	NI	CD8T	0.184786200800413	0.120707094735219	0.0585133948566104
SETMAR	chr3:4411438:C:G	NI	monocyte	0.409521846309949	0.215563426793294	0.0155683361154585
SETMAR	chr3:4411438:C:G	NI	B	0.0936923322896392	0.122865993372399	0.211603461162021
SETMAR	chr3:4411438:C:G	NI	CD4T	0.252181790494193	0.148933125436687	0.0399204305319692
SETMAR	chr3:4411438:C:G	IAV	NK	0.142459619313777	0.112676456345817	0.0890855316865762
SETMAR	chr3:4411438:C:G	IAV	CD8T	0.124998176490806	0.100423304698055	0.0947720089566873
SETMAR	chr3:4411438:C:G	IAV	monocyte	0.248311940125824	0.145302358189437	0.0317505175094469
SETMAR	chr3:4411438:C:G	IAV	B	0.0970844353666145	0.111289043847621	0.179713052641592
SETMAR	chr3:4411438:C:G	IAV	CD4T	0.2449355222796	0.141006850897755	0.0318824303678976
SETMAR	chr3:4411438:C:G	LPS	NK	0.119436088166884	0.113066762374257	0.135749818896237
SETMAR	chr3:4411438:C:G	LPS	CD8T	0.195899746506586	0.118954572143109	0.0379082241661796
SETMAR	chr3:4411438:C:G	LPS	monocyte	0.254625044734289	0.156848744697124	0.0431983302758307
SETMAR	chr3:4411438:C:G	LPS	B	0.10231282060887	0.120601251091788	0.188694936873789
SETMAR	chr3:4411438:C:G	LPS	CD4T	0.220067934491596	0.134078354276287	0.0474090159710777
SETMAR	chr3:4411438:C:G	Tcruzi	NK	0.110841666095412	0.116995523428229	0.160107375557046
SETMAR	chr3:4411438:C:G	Tcruzi	CD8T	0.20011497726194	0.123182824558529	0.0443209846431244
SETMAR	chr3:4411438:C:G	Tcruzi	monocyte	0.312568615471336	0.16991566459284	0.0244237989941983
SETMAR	chr3:4411438:C:G	Tcruzi	B	0.110811358183759	0.117805630626136	0.164356817646328
SETMAR	chr3:4411438:C:G	Tcruzi	CD4T	0.216710351757573	0.135054575941494	0.0513325136035485
SETX	chr9:132181583:G:A	NI	NK	-0.000939114138692717	0.0148828024592675	0.803794369031098
SETX	chr9:132181583:G:A	NI	CD8T	0.00116652860018032	0.0153863028051146	0.795563099583778
SETX	chr9:132181583:G:A	NI	monocyte	0.027553517753674	0.0418133247306531	0.475550197407159
SETX	chr9:132181583:G:A	NI	B	0.00688502178265855	0.0188897589549943	0.716241604808816
SETX	chr9:132181583:G:A	NI	CD4T	0.00253980394808062	0.019006754375799	0.771639704417048
SETX	chr9:132181583:G:A	IAV	NK	-0.000331891280682087	0.0125168543792009	0.810647365586383
SETX	chr9:132181583:G:A	IAV	CD8T	0.00130083132733307	0.0124670755353557	0.789945566587137
SETX	chr9:132181583:G:A	IAV	monocyte	0.00493694980756715	0.0152869336985797	0.730938870191228
SETX	chr9:132181583:G:A	IAV	B	0.00299680501554613	0.0136217673678091	0.753642202797093
SETX	chr9:132181583:G:A	IAV	CD4T	-0.000525328258352591	0.0118221058972209	0.804999171687509
SETX	chr9:132181583:G:A	LPS	NK	-0.000634263388671719	0.0135858872845012	0.802403948351737
SETX	chr9:132181583:G:A	LPS	CD8T	0.00228482460598735	0.0135707854067844	0.769747301113205
SETX	chr9:132181583:G:A	LPS	monocyte	0.00395658225609297	0.0188133256380042	0.742081693410906
SETX	chr9:132181583:G:A	LPS	B	0.0107270871662775	0.0229881319815185	0.674834893630223
SETX	chr9:132181583:G:A	LPS	CD4T	-0.0011867091497702	0.0127373041380886	0.78906183569879
SETX	chr9:132181583:G:A	Tcruzi	NK	0.000762962361428643	0.0152903197284987	0.79880284886239
SETX	chr9:132181583:G:A	Tcruzi	CD8T	0.00286908512611509	0.0158071085785688	0.769985669006608
SETX	chr9:132181583:G:A	Tcruzi	monocyte	0.00160600767341336	0.0219392471512981	0.762110059665297
SETX	chr9:132181583:G:A	Tcruzi	B	0.00777945845929495	0.0194652315442915	0.701868673186528
SETX	chr9:132181583:G:A	Tcruzi	CD4T	0.00111560771825588	0.0161303274421254	0.796259189831311
SETX	chr9:132189597:A:G	NI	NK	-0.00121942202549961	0.0381001301453049	0.659145034932222
SETX	chr9:132189597:A:G	NI	CD8T	-0.00542107464569715	0.0419783090181578	0.63121212755856
SETX	chr9:132189597:A:G	NI	monocyte	0.00293151996686028	0.0526702702646705	0.631033600047804
SETX	chr9:132189597:A:G	NI	B	0.00867321781776372	0.044751591062146	0.625492496751018
SETX	chr9:132189597:A:G	NI	CD4T	-0.00594855820338827	0.0497573111473015	0.621853776564466
SETX	chr9:132189597:A:G	IAV	NK	-0.00460056912661716	0.0343173903739337	0.632175409625131
SETX	chr9:132189597:A:G	IAV	CD8T	-0.00544542696331924	0.0322929122210741	0.621247175048281
SETX	chr9:132189597:A:G	IAV	monocyte	0.00421484047666809	0.0395764513763694	0.646930344147967
SETX	chr9:132189597:A:G	IAV	B	0.00637361334091273	0.0371072160752702	0.631918319593971
SETX	chr9:132189597:A:G	IAV	CD4T	-0.0124173510007207	0.0403462899911178	0.580941970614972
SETX	chr9:132189597:A:G	LPS	NK	-0.00503811627511998	0.0371509329850766	0.62480523344747
SETX	chr9:132189597:A:G	LPS	CD8T	-0.0044421382379803	0.0358364632034035	0.625890117728215
SETX	chr9:132189597:A:G	LPS	monocyte	0.00325586708057857	0.049899227524783	0.642509496868584
SETX	chr9:132189597:A:G	LPS	B	0.00524311073632604	0.0415533976743452	0.639878510972117
SETX	chr9:132189597:A:G	LPS	CD4T	-0.0129670757616476	0.0435528410575429	0.576989198049157
SETX	chr9:132189597:A:G	Tcruzi	NK	-0.00372368655747012	0.0394822352016858	0.640959719094019
SETX	chr9:132189597:A:G	Tcruzi	CD8T	-0.0031661780415849	0.0403736503398186	0.642252563411288
SETX	chr9:132189597:A:G	Tcruzi	monocyte	0.0092979373538327	0.0515493195716816	0.617741345826654
SETX	chr9:132189597:A:G	Tcruzi	B	0.00852613615565785	0.0425646687926932	0.620382100496211
SETX	chr9:132189597:A:G	Tcruzi	CD4T	-0.00296682321162028	0.0466000217492982	0.644379471328107
SETX	chr9:132200262:G:A	NI	NK	0.0140553564074362	0.0273362459923093	0.572891492838473
SETX	chr9:132200262:G:A	NI	CD8T	0.0116762161509551	0.0262012918129428	0.601496056800872
SETX	chr9:132200262:G:A	NI	monocyte	-0.000118575287345357	0.0299399703332661	0.690036058453825
SETX	chr9:132200262:G:A	NI	B	0.00490826260923105	0.0225093291531538	0.671120294781817
SETX	chr9:132200262:G:A	NI	CD4T	-0.00228111680313802	0.0268397034602213	0.709393977984663
SETX	chr9:132200262:G:A	IAV	NK	0.0124160120462888	0.0237331174217028	0.571735671020849
SETX	chr9:132200262:G:A	IAV	CD8T	0.0103801217099396	0.021700807193254	0.586987683728518
SETX	chr9:132200262:G:A	IAV	monocyte	0.00497663145294097	0.020223322201028	0.666504585059295
SETX	chr9:132200262:G:A	IAV	B	0.00336521213385695	0.0185367577858481	0.680820775821956
SETX	chr9:132200262:G:A	IAV	CD4T	-4.60793007443377e-05	0.0172637497091826	0.732838657871181
SETX	chr9:132200262:G:A	LPS	NK	0.0152737509640937	0.0271993293682099	0.548304716943501
SETX	chr9:132200262:G:A	LPS	CD8T	0.0127361951919474	0.0246149993008629	0.566094072327038
SETX	chr9:132200262:G:A	LPS	monocyte	0.00295672481567479	0.0258741647047375	0.680072963739572
SETX	chr9:132200262:G:A	LPS	B	0.00634387660770317	0.021583562283923	0.642259121347287
SETX	chr9:132200262:G:A	LPS	CD4T	0.000477157889958369	0.0184229438436122	0.718335975164938
SETX	chr9:132200262:G:A	Tcruzi	NK	0.0116898770843593	0.0254611086679218	0.590396476015051
SETX	chr9:132200262:G:A	Tcruzi	CD8T	0.0109743766250829	0.0249499472269909	0.600506615710496
SETX	chr9:132200262:G:A	Tcruzi	monocyte	-0.000688017084307276	0.0265413594223766	0.724713109350427
SETX	chr9:132200262:G:A	Tcruzi	B	0.00854186212329046	0.0240068736529576	0.628337352384992
SETX	chr9:132200262:G:A	Tcruzi	CD4T	0.00140693210726108	0.0225452094024645	0.71206260897244
SETX	chr9:132230085:G:A	NI	NK	-0.0108410763379358	0.0345232829238519	0.577532368537743
SETX	chr9:132230085:G:A	NI	CD8T	-0.00138696184737452	0.0367127821106279	0.646487772154377
SETX	chr9:132230085:G:A	NI	monocyte	0.00463179737792691	0.0448744359905907	0.624846785606943
SETX	chr9:132230085:G:A	NI	B	0.0136260391202323	0.0412378389681593	0.588998713749033
SETX	chr9:132230085:G:A	NI	CD4T	-0.0114157891385123	0.0410393771789987	0.575091323645685
SETX	chr9:132230085:G:A	IAV	NK	-0.0124905085516571	0.0319859700325827	0.554352759317653
SETX	chr9:132230085:G:A	IAV	CD8T	-0.00813063643646223	0.028237041282802	0.583177511757829
SETX	chr9:132230085:G:A	IAV	monocyte	0.00238644912124976	0.0322474690896074	0.664515142128577
SETX	chr9:132230085:G:A	IAV	B	0.010474067507485	0.033705047260297	0.595663907232719
SETX	chr9:132230085:G:A	IAV	CD4T	-0.0114637730106675	0.0306919813129329	0.561385015002892
SETX	chr9:132230085:G:A	LPS	NK	-0.0153205726237987	0.0353692873867118	0.52875346402379
SETX	chr9:132230085:G:A	LPS	CD8T	-0.0146489820989919	0.0336087656333218	0.527126938722731
SETX	chr9:132230085:G:A	LPS	monocyte	-0.00160605313389105	0.0412706733950895	0.645458336884434
SETX	chr9:132230085:G:A	LPS	B	0.00894939112071227	0.0364169924896683	0.609027016200809
SETX	chr9:132230085:G:A	LPS	CD4T	-0.0162071333099994	0.0346255995144648	0.52092609246854
SETX	chr9:132230085:G:A	Tcruzi	NK	-0.010278478886766	0.0353193266317132	0.581308329811861
SETX	chr9:132230085:G:A	Tcruzi	CD8T	-0.010003634893351	0.0345425003925027	0.580282789310756
SETX	chr9:132230085:G:A	Tcruzi	monocyte	0.000359569843868761	0.0413749672731974	0.67272288235738
SETX	chr9:132230085:G:A	Tcruzi	B	0.00965856077867682	0.0365827141098948	0.608281175652955
SETX	chr9:132230085:G:A	Tcruzi	CD4T	-0.0137266494852677	0.0389816958377332	0.563345004961276
SETX	chr9:132235497:A:G	NI	NK	-0.012042274160268	0.0433310743963316	0.508533002028598
SETX	chr9:132235497:A:G	NI	CD8T	0.0101832774063843	0.0455436880960353	0.534421195815601
SETX	chr9:132235497:A:G	NI	monocyte	-0.0448402893507856	0.0633027548606436	0.331095562383603
SETX	chr9:132235497:A:G	NI	B	-0.0549252821657414	0.0694331133483014	0.312370054358541
SETX	chr9:132235497:A:G	NI	CD4T	0.00862445264374374	0.0489243412937959	0.53440560997569
SETX	chr9:132235497:A:G	IAV	NK	-0.00605619358422136	0.0363111061456728	0.542813776828331
SETX	chr9:132235497:A:G	IAV	CD8T	-0.00509181496373846	0.035655143797422	0.557817951964643
SETX	chr9:132235497:A:G	IAV	monocyte	-0.0363548916703931	0.0463776147084941	0.331271537427503
SETX	chr9:132235497:A:G	IAV	B	-0.0158863653704525	0.0387406622861535	0.453067578482224
SETX	chr9:132235497:A:G	IAV	CD4T	0.00512804100690633	0.0335111952189401	0.550052880395881
SETX	chr9:132235497:A:G	LPS	NK	-0.0191663765220905	0.0425256167630971	0.449084979801875
SETX	chr9:132235497:A:G	LPS	CD8T	-0.000352950223213103	0.0369448838828837	0.59759343583855
SETX	chr9:132235497:A:G	LPS	monocyte	-0.0410913430027518	0.0574862335011808	0.342859083205167
SETX	chr9:132235497:A:G	LPS	B	-0.0326971923329395	0.0485645626881326	0.36612489239457
SETX	chr9:132235497:A:G	LPS	CD4T	0.0215213489850596	0.0393004900914549	0.417190659373885
SETX	chr9:132235497:A:G	Tcruzi	NK	-0.0129626729276548	0.0451273015514245	0.503051190122508
SETX	chr9:132235497:A:G	Tcruzi	CD8T	0.00517804387007633	0.0426613673162089	0.565033958502057
SETX	chr9:132235497:A:G	Tcruzi	monocyte	-0.0599419998460538	0.0711714550426373	0.293521338551635
SETX	chr9:132235497:A:G	Tcruzi	B	-0.0404535460543047	0.0553561769369867	0.340063656368699
SETX	chr9:132235497:A:G	Tcruzi	CD4T	-0.00044868797121778	0.0462054928311314	0.594724183028298
SETX	chr9:132250950:G:A	NI	NK	0.0247035533129629	0.0633876555435829	0.464624351487812
SETX	chr9:132250950:G:A	NI	CD8T	0.0153819745032763	0.0660968238195015	0.532868799241629
SETX	chr9:132250950:G:A	NI	monocyte	0.0109685139450409	0.0736840846273338	0.521632154076944
SETX	chr9:132250950:G:A	NI	B	0.0611003859411689	0.0881450364221008	0.341021246928974
SETX	chr9:132250950:G:A	NI	CD4T	-0.0140438858366065	0.0679880074735215	0.500720580647428
SETX	chr9:132250950:G:A	IAV	NK	0.0348914932986829	0.0630257996660769	0.404314813173901
SETX	chr9:132250950:G:A	IAV	CD8T	0.00644265391042658	0.0489953542979001	0.556524429842249
SETX	chr9:132250950:G:A	IAV	monocyte	0.0232674798734795	0.0589319778380098	0.459926989429173
SETX	chr9:132250950:G:A	IAV	B	0.027197593934235	0.0556639167285951	0.422556284222856
SETX	chr9:132250950:G:A	IAV	CD4T	-0.0179106958331665	0.0478754145492963	0.459815011545676
SETX	chr9:132250950:G:A	LPS	NK	0.0106060231961845	0.053777326260067	0.52434166106301
SETX	chr9:132250950:G:A	LPS	CD8T	-0.00825975881448448	0.0517828354452566	0.532824794192582
SETX	chr9:132250950:G:A	LPS	monocyte	0.0179509528904033	0.0696345117935996	0.496346102392863
SETX	chr9:132250950:G:A	LPS	B	0.0546204696969041	0.0776337171177535	0.341535675023875
SETX	chr9:132250950:G:A	LPS	CD4T	-0.0431578106371297	0.060240448773238	0.342517228539369
SETX	chr9:132250950:G:A	Tcruzi	NK	0.0346445472010506	0.0724354230452965	0.430928000310621
SETX	chr9:132250950:G:A	Tcruzi	CD8T	-0.00531489203819389	0.0582306554123658	0.55423364883707
SETX	chr9:132250950:G:A	Tcruzi	monocyte	-0.0097722405126062	0.0744431598472451	0.55808342586563
SETX	chr9:132250950:G:A	Tcruzi	B	0.041073032275614	0.0694705333911444	0.384426557003769
SETX	chr9:132250950:G:A	Tcruzi	CD4T	-0.014852528056345	0.0636031631865916	0.496407367422631
SETX	chr9:132251109:T:C	NI	NK	-0.00323964102537957	0.0491130679530084	0.644296460454122
SETX	chr9:132251109:T:C	NI	CD8T	0.00330181473023612	0.0527549523847325	0.61973825841918
SETX	chr9:132251109:T:C	NI	monocyte	0.00508560828960798	0.0638806695321343	0.598186930219264
SETX	chr9:132251109:T:C	NI	B	-0.00247261436793126	0.052528203441383	0.647132000211606
SETX	chr9:132251109:T:C	NI	CD4T	0.00742037321812811	0.0624592347025153	0.593779067362012
SETX	chr9:132251109:T:C	IAV	NK	0.00827077336764166	0.0436444946512394	0.58998279574525
SETX	chr9:132251109:T:C	IAV	CD8T	0.00389697230772572	0.0398482593251679	0.612159714836961
SETX	chr9:132251109:T:C	IAV	monocyte	-0.00670280835542567	0.0494527003499992	0.615042018492654
SETX	chr9:132251109:T:C	IAV	B	0.00160100916553544	0.0433642257706893	0.633417407206117
SETX	chr9:132251109:T:C	IAV	CD4T	0.0190909379849498	0.0518175928102101	0.533454295237013
SETX	chr9:132251109:T:C	LPS	NK	0.00228870760868041	0.0459861454790933	0.622603868549568
SETX	chr9:132251109:T:C	LPS	CD8T	0.00563941144349949	0.0446115417350968	0.598920175166104
SETX	chr9:132251109:T:C	LPS	monocyte	-0.0109013136201586	0.0635414534853668	0.589772407680585
SETX	chr9:132251109:T:C	LPS	B	0.000833653406219008	0.0498676801075268	0.633783432054701
SETX	chr9:132251109:T:C	LPS	CD4T	0.0209797230508028	0.0564174237511321	0.527553114980951
SETX	chr9:132251109:T:C	Tcruzi	NK	0.00125553500803104	0.0492119007575787	0.632336103312396
SETX	chr9:132251109:T:C	Tcruzi	CD8T	0.00739614585207525	0.050520376466071	0.596155195778526
SETX	chr9:132251109:T:C	Tcruzi	monocyte	0.000533170490553999	0.0603392558938272	0.641127135437009
SETX	chr9:132251109:T:C	Tcruzi	B	0.0018432023546316	0.049111006552953	0.631613444441638
SETX	chr9:132251109:T:C	Tcruzi	CD4T	0.00702748111887644	0.058638429378418	0.599697191745819
SETX	chr9:132268549:C:T	NI	NK	0.110257637725398	0.0443009257738733	0.00567498480019486
SETX	chr9:132268549:C:T	NI	CD8T	0.0612602561797805	0.0443401603490589	0.0815904587685494
SETX	chr9:132268549:C:T	NI	monocyte	0.0877239857106518	0.0495312100900948	0.0376483806701444
SETX	chr9:132268549:C:T	NI	B	0.00733054197829129	0.0436178322902926	0.430534052237752
SETX	chr9:132268549:C:T	NI	CD4T	0.0405963934711353	0.0461857212414821	0.186175217891793
SETX	chr9:132268549:C:T	IAV	NK	0.0888064864069456	0.0330628587094969	0.00403680884146866
SETX	chr9:132268549:C:T	IAV	CD8T	0.0952590940962705	0.0401351475050158	0.00515958672520633
SETX	chr9:132268549:C:T	IAV	monocyte	0.10813119867615	0.0313332912748092	0.000181515074208717
SETX	chr9:132268549:C:T	IAV	B	-0.0175136888397853	0.0352912340475732	0.315166990546543
SETX	chr9:132268549:C:T	IAV	CD4T	0.0459604840985229	0.0248141988892843	0.0312037279254745
SETX	chr9:132268549:C:T	LPS	NK	0.17112012445852	0.0418645070225389	1.55938415485758e-06
SETX	chr9:132268549:C:T	LPS	CD8T	0.0538666871210023	0.0356032498070167	0.0656716609030238
SETX	chr9:132268549:C:T	LPS	monocyte	0.0789259191650251	0.0421415335149663	0.0308976473163942
SETX	chr9:132268549:C:T	LPS	B	-0.00462187978969621	0.035796847312745	0.452860029691346
SETX	chr9:132268549:C:T	LPS	CD4T	0.00668962022822245	0.0246441766045544	0.391211180576883
SETX	chr9:132268549:C:T	Tcruzi	NK	0.105648236731364	0.0465900549958148	0.0122291740199642
SETX	chr9:132268549:C:T	Tcruzi	CD8T	0.0698301212289996	0.0432267447159348	0.0502253830440331
SETX	chr9:132268549:C:T	Tcruzi	monocyte	0.0721815689951467	0.0482770472218533	0.0674059454599165
SETX	chr9:132268549:C:T	Tcruzi	B	0.0387982279026861	0.0434262498836845	0.18260355433034
SETX	chr9:132268549:C:T	Tcruzi	CD4T	-0.0119655685313157	0.0471150951166659	0.415195874763177
SETX	chr9:132276642:T:A	NI	NK	-0.0124027759701781	0.0350548928626366	0.584514358967399
SETX	chr9:132276642:T:A	NI	CD8T	-0.0119074012508091	0.0361491641762262	0.593321867445388
SETX	chr9:132276642:T:A	NI	monocyte	0.0105566919432788	0.0435309618165335	0.584694199777196
SETX	chr9:132276642:T:A	NI	B	0.00495295522442183	0.0340766870329837	0.651790619218491
SETX	chr9:132276642:T:A	NI	CD4T	-0.0118365711386691	0.0410679326817744	0.593803783358951
SETX	chr9:132276642:T:A	IAV	NK	-0.00688930807479486	0.0283510872704539	0.618947848895991
SETX	chr9:132276642:T:A	IAV	CD8T	-0.0112482832898506	0.0300714851391272	0.577547130781944
SETX	chr9:132276642:T:A	IAV	monocyte	0.00682133798449722	0.0308890520982571	0.626734345975562
SETX	chr9:132276642:T:A	IAV	B	0.00846211837852963	0.0304271551904877	0.613651773631528
SETX	chr9:132276642:T:A	IAV	CD4T	0.000689484721480156	0.0279471053736842	0.692166840300096
SETX	chr9:132276642:T:A	LPS	NK	-0.0115584865440381	0.0327977215200767	0.57935269874353
SETX	chr9:132276642:T:A	LPS	CD8T	-0.0182049146594243	0.0383924892913796	0.533426274758513
SETX	chr9:132276642:T:A	LPS	monocyte	0.0140858423565738	0.042982052307275	0.576510954403343
SETX	chr9:132276642:T:A	LPS	B	0.010077338233094	0.0348558469033251	0.605613687282884
SETX	chr9:132276642:T:A	LPS	CD4T	-0.0065188648588716	0.0305095192652977	0.623324532628901
SETX	chr9:132276642:T:A	Tcruzi	NK	-0.0120806871328163	0.035828028517215	0.587412730967392
SETX	chr9:132276642:T:A	Tcruzi	CD8T	-0.0122162854052624	0.0354291306425804	0.586115278044629
SETX	chr9:132276642:T:A	Tcruzi	monocyte	0.00734440775559198	0.0397530914565837	0.628849831946685
SETX	chr9:132276642:T:A	Tcruzi	B	0.00425649239635506	0.0322896220591125	0.652426007626987
SETX	chr9:132276642:T:A	Tcruzi	CD4T	-0.00592073334317172	0.0356898727506055	0.639890481849242
SETX	chr9:132284668:T:C	NI	NK	0.108399222438344	0.0600124795662236	0.0369617432831885
SETX	chr9:132284668:T:C	NI	CD8T	0.127245347400383	0.0617751645985019	0.0178086193521491
SETX	chr9:132284668:T:C	NI	monocyte	0.143632688372465	0.0711245595773098	0.0225040405850731
SETX	chr9:132284668:T:C	NI	B	0.0106285831432491	0.0614461615576979	0.423435855586072
SETX	chr9:132284668:T:C	NI	CD4T	0.0985694275925127	0.0653762364354656	0.0605895908776634
SETX	chr9:132284668:T:C	IAV	NK	0.142661348904186	0.0479283709488462	0.00107995558154232
SETX	chr9:132284668:T:C	IAV	CD8T	0.14902066109356	0.0563941197031637	0.00161846475489165
SETX	chr9:132284668:T:C	IAV	monocyte	0.210534951127714	0.0497816255168001	2.56120941053051e-06
SETX	chr9:132284668:T:C	IAV	B	0.0276461966589289	0.0485760650328868	0.27985452290877
SETX	chr9:132284668:T:C	IAV	CD4T	0.102322187338668	0.0371145563049225	0.00251418873153184
SETX	chr9:132284668:T:C	LPS	NK	0.179075132458361	0.0532699368122351	0.000159623144957089
SETX	chr9:132284668:T:C	LPS	CD8T	0.120361809639015	0.0505814956708401	0.00761102330220954
SETX	chr9:132284668:T:C	LPS	monocyte	0.147876580310745	0.0619778916580348	0.0088574315768726
SETX	chr9:132284668:T:C	LPS	B	0.0181731666822277	0.0514423627301482	0.357215362904212
SETX	chr9:132284668:T:C	LPS	CD4T	0.0289993138884303	0.0371136696426468	0.21648892908346
SETX	chr9:132284668:T:C	Tcruzi	NK	0.130594991633336	0.0631598006914677	0.0193705910107768
SETX	chr9:132284668:T:C	Tcruzi	CD8T	0.129560034872746	0.060289330439457	0.0132368871276512
SETX	chr9:132284668:T:C	Tcruzi	monocyte	0.108541497091488	0.0699866692881511	0.0631241793065606
SETX	chr9:132284668:T:C	Tcruzi	B	0.0266555553746717	0.0580202739097445	0.317979294498623
SETX	chr9:132284668:T:C	Tcruzi	CD4T	0.0376343801953953	0.062507061417349	0.262603887810849
SETX	chr9:132335118:T:C	NI	NK	0.0747272098500831	0.0979307630766258	0.245593783816532
SETX	chr9:132335118:T:C	NI	CD8T	0.0625234630771481	0.109184820751331	0.325932392016854
SETX	chr9:132335118:T:C	NI	monocyte	0.0328429572318595	0.112315301605023	0.418686489792227
SETX	chr9:132335118:T:C	NI	B	0.117506716341456	0.115792000398103	0.166519729825105
SETX	chr9:132335118:T:C	NI	CD4T	-0.0835542766958961	0.100646143169659	0.212358671166416
SETX	chr9:132335118:T:C	IAV	NK	0.0868986069224379	0.0919361321133368	0.189792391174453
SETX	chr9:132335118:T:C	IAV	CD8T	0.0519227668230776	0.0836519845636343	0.300640890005162
SETX	chr9:132335118:T:C	IAV	monocyte	-0.0135399552734048	0.0759513781414473	0.447164058029342
SETX	chr9:132335118:T:C	IAV	B	0.0808800660029816	0.0894048850872059	0.201248593968442
SETX	chr9:132335118:T:C	IAV	CD4T	-0.052747189584794	0.0665379798601618	0.23070674583228
SETX	chr9:132335118:T:C	LPS	NK	0.0789568852517701	0.0918311457536694	0.217766539657651
SETX	chr9:132335118:T:C	LPS	CD8T	0.0153021555955269	0.0770209464068775	0.457715560184429
SETX	chr9:132335118:T:C	LPS	monocyte	-0.0657684972221183	0.105659026332054	0.287661676076178
SETX	chr9:132335118:T:C	LPS	B	0.0977280692782304	0.0989599510686653	0.180001131996169
SETX	chr9:132335118:T:C	LPS	CD4T	-0.13434258766607	0.0850496883584242	0.0719508699595984
SETX	chr9:132335118:T:C	Tcruzi	NK	0.0810421045982089	0.103524903631377	0.238488468467845
SETX	chr9:132335118:T:C	Tcruzi	CD8T	0.0184133409506703	0.0897941747279631	0.461299823605607
SETX	chr9:132335118:T:C	Tcruzi	monocyte	0.000607432281422483	0.104231218868082	0.510682666824919
SETX	chr9:132335118:T:C	Tcruzi	B	0.10112947246491	0.1054929574833	0.183247252282632
SETX	chr9:132335118:T:C	Tcruzi	CD4T	-0.0968520009991467	0.0981592106995154	0.169930113421147
SETX	chr9:132417154:G:A	NI	NK	-0.00809120219256878	0.0283331270073413	0.607747449183822
SETX	chr9:132417154:G:A	NI	CD8T	-0.011729135639715	0.0314814412702707	0.580779117216854
SETX	chr9:132417154:G:A	NI	monocyte	-0.00757678858625343	0.0381050648101	0.593580675207103
SETX	chr9:132417154:G:A	NI	B	-0.0201770245503003	0.0373906650934935	0.519058726122106
SETX	chr9:132417154:G:A	NI	CD4T	-0.00962615142994822	0.0344653053068959	0.595095138006612
SETX	chr9:132417154:G:A	IAV	NK	-0.00814447661200429	0.0251798108064409	0.596780100112269
SETX	chr9:132417154:G:A	IAV	CD8T	-0.00456233900317546	0.0229174443840913	0.629316177928803
SETX	chr9:132417154:G:A	IAV	monocyte	-0.00710396648601753	0.0265981900211004	0.614793225193943
SETX	chr9:132417154:G:A	IAV	B	-0.0233131848504602	0.0381512045825099	0.485537766173258
SETX	chr9:132417154:G:A	IAV	CD4T	-0.00926673312403472	0.0251511516579619	0.584503693017454
SETX	chr9:132417154:G:A	LPS	NK	-0.00202531903227031	0.0258165598320649	0.656775817671299
SETX	chr9:132417154:G:A	LPS	CD8T	-0.00644748319301924	0.02537739731924	0.608450959923168
SETX	chr9:132417154:G:A	LPS	monocyte	-0.00476039883968891	0.0340658595741864	0.632246787491761
SETX	chr9:132417154:G:A	LPS	B	-0.018624265964436	0.0346733443455181	0.515749462789745
SETX	chr9:132417154:G:A	LPS	CD4T	-0.00557625315132253	0.0258924728607184	0.622496878522166
SETX	chr9:132417154:G:A	Tcruzi	NK	-0.00557368434243341	0.0283748240040282	0.629310979678114
SETX	chr9:132417154:G:A	Tcruzi	CD8T	-0.00859257545378841	0.0288210934822513	0.600003198063267
SETX	chr9:132417154:G:A	Tcruzi	monocyte	-0.0119995705814886	0.0363587203408713	0.585763150405922
SETX	chr9:132417154:G:A	Tcruzi	B	-0.0158765712138843	0.0325688987923262	0.53560165043781
SETX	chr9:132417154:G:A	Tcruzi	CD4T	-0.011566011775504	0.0325908046419967	0.584648935028339
SETX	chr9:132423288:C:T	NI	NK	-0.0131552227647405	0.0411888425991891	0.588379488231945
SETX	chr9:132423288:C:T	NI	CD8T	-0.00517823720727951	0.0398634548665944	0.641744680423034
SETX	chr9:132423288:C:T	NI	monocyte	-0.0046362458657228	0.0500172362081083	0.626773631845942
SETX	chr9:132423288:C:T	NI	B	-0.00329562466977921	0.0399733356053212	0.659915974892221
SETX	chr9:132423288:C:T	NI	CD4T	-0.00538053855271768	0.0462901837067489	0.637050282577427
SETX	chr9:132423288:C:T	IAV	NK	-0.0109330174928547	0.0358210604457388	0.592987653325026
SETX	chr9:132423288:C:T	IAV	CD8T	-0.00657948715782122	0.0316843348328255	0.620996974259407
SETX	chr9:132423288:C:T	IAV	monocyte	0.00245263727179043	0.0382032373084826	0.676639817664946
SETX	chr9:132423288:C:T	IAV	B	0.000303948456951549	0.0337407870388302	0.68293830640536
SETX	chr9:132423288:C:T	IAV	CD4T	-0.0118162001777052	0.0372059761209462	0.592270671942497
SETX	chr9:132423288:C:T	LPS	NK	-0.0149671244280232	0.0408715035388658	0.567895785392108
SETX	chr9:132423288:C:T	LPS	CD8T	-0.0063905455300633	0.0343401440597006	0.621580856751222
SETX	chr9:132423288:C:T	LPS	monocyte	-0.0277209152889896	0.0752104351409046	0.532329519167157
SETX	chr9:132423288:C:T	LPS	B	-1.84392218672979e-05	0.0380642005854519	0.675017200023235
SETX	chr9:132423288:C:T	LPS	CD4T	-0.002940095573752	0.0371825931481624	0.65264024926
SETX	chr9:132423288:C:T	Tcruzi	NK	-0.0113961492668133	0.0409329988399421	0.598936145270387
SETX	chr9:132423288:C:T	Tcruzi	CD8T	-0.00319542555078688	0.0384408221885628	0.651235603159321
SETX	chr9:132423288:C:T	Tcruzi	monocyte	-0.00382874432797725	0.0469146844527423	0.652967079411137
SETX	chr9:132423288:C:T	Tcruzi	B	-0.00373346635541131	0.037967987912782	0.653851138227084
SETX	chr9:132423288:C:T	Tcruzi	CD4T	-0.00936745111792	0.0438999984090789	0.620145869924268
SF1	chr11:64680722:T:C	NI	NK	-0.0344188499758174	0.0757272073053082	0.411187758988322
SF1	chr11:64680722:T:C	NI	CD8T	-0.0748772778681598	0.0999074640957941	0.310344527932327
SF1	chr11:64680722:T:C	NI	monocyte	-0.0249590135822411	0.0966489774546946	0.469676395262454
SF1	chr11:64680722:T:C	NI	B	-0.0214309581188424	0.0803910950336316	0.474889138425331
SF1	chr11:64680722:T:C	NI	CD4T	-0.106832175042616	0.132905669227872	0.28306802851259
SF1	chr11:64680722:T:C	IAV	NK	-0.0361558313557408	0.0718625740609196	0.395409882319012
SF1	chr11:64680722:T:C	IAV	CD8T	-0.0529042902851341	0.077218457783878	0.327082172568389
SF1	chr11:64680722:T:C	IAV	monocyte	-0.0256835708987186	0.0815198237034471	0.467189594265818
SF1	chr11:64680722:T:C	IAV	B	-0.0255702277207794	0.0709318733387841	0.446573359206915
SF1	chr11:64680722:T:C	IAV	CD4T	-0.0947914298051425	0.117174410511486	0.283796725298889
SF1	chr11:64680722:T:C	LPS	NK	-0.0473633348460893	0.0813895686244754	0.364659036331123
SF1	chr11:64680722:T:C	LPS	CD8T	-0.071150645622482	0.0933881809938756	0.295949979192596
SF1	chr11:64680722:T:C	LPS	monocyte	-0.0293857079375535	0.0969318949441293	0.461894789555066
SF1	chr11:64680722:T:C	LPS	B	-0.0223174225056754	0.0799447764472081	0.466370927952071
SF1	chr11:64680722:T:C	LPS	CD4T	-0.113837979997828	0.13727413596384	0.269753770913696
SF1	chr11:64680722:T:C	Tcruzi	NK	-0.0312668630657722	0.0777320873744513	0.425215865220192
SF1	chr11:64680722:T:C	Tcruzi	CD8T	-0.0698646090803293	0.0954946496072256	0.315229188175521
SF1	chr11:64680722:T:C	Tcruzi	monocyte	-0.0257745125472011	0.0944518205819168	0.476873829233887
SF1	chr11:64680722:T:C	Tcruzi	B	-0.0155176901732188	0.0763367422626438	0.49221703661156
SF1	chr11:64680722:T:C	Tcruzi	CD4T	-0.0949408289570369	0.121293081782364	0.296713035952642
SF1	chr11:64702052:G:A	NI	NK	0.00902093409795514	0.0440202970963515	0.460375792618704
SF1	chr11:64702052:G:A	NI	CD8T	-0.0422755671474224	0.0420527306257721	0.170678417264354
SF1	chr11:64702052:G:A	NI	monocyte	-0.0186898105101653	0.0529968045806002	0.368040912979226
SF1	chr11:64702052:G:A	NI	B	-0.103470916347112	0.059274863592402	0.0507600025822758
SF1	chr11:64702052:G:A	NI	CD4T	-0.0738815350614088	0.0520951181039855	0.0900447354883387
SF1	chr11:64702052:G:A	IAV	NK	0.0205535057589328	0.0439906291481099	0.361350198652609
SF1	chr11:64702052:G:A	IAV	CD8T	0.0161790282120384	0.0419374055624229	0.400187473391668
SF1	chr11:64702052:G:A	IAV	monocyte	-0.014490295043077	0.0464276283498787	0.387182499864246
SF1	chr11:64702052:G:A	IAV	B	-0.0722703159407673	0.0484720442010622	0.0732620420940217
SF1	chr11:64702052:G:A	IAV	CD4T	-0.0311738463567432	0.0426428579198369	0.243331358126472
SF1	chr11:64702052:G:A	LPS	NK	0.0127305572841617	0.0446707161417085	0.430034048411527
SF1	chr11:64702052:G:A	LPS	CD8T	-0.0223707936802766	0.0377000247739526	0.286375619521352
SF1	chr11:64702052:G:A	LPS	monocyte	-0.0355370547136986	0.0537783650587906	0.269302497830977
SF1	chr11:64702052:G:A	LPS	B	-0.0920165545656622	0.0551968766927876	0.0570327973961566
SF1	chr11:64702052:G:A	LPS	CD4T	-0.0395485759637174	0.0458579914931812	0.207215543073127
SF1	chr11:64702052:G:A	Tcruzi	NK	-0.00795366006089416	0.0443900166365109	0.437442832144061
SF1	chr11:64702052:G:A	Tcruzi	CD8T	-0.0309450634505706	0.0408263090557848	0.235085329722782
SF1	chr11:64702052:G:A	Tcruzi	monocyte	-0.0248772562490392	0.0519324725800902	0.327589791907615
SF1	chr11:64702052:G:A	Tcruzi	B	-0.105921705896699	0.0583868710565384	0.0454057447914359
SF1	chr11:64702052:G:A	Tcruzi	CD4T	-0.0797138071614716	0.0534181853069189	0.0764386002876472
SF1	chr11:64752783:C:G	NI	NK	-0.0264846097803466	0.0478561352664998	0.4294975294181
SF1	chr11:64752783:C:G	NI	CD8T	-0.0266440507097856	0.0483483074772376	0.431287491040323
SF1	chr11:64752783:C:G	NI	monocyte	-0.0157205017194576	0.0589746981434326	0.503420764266917
SF1	chr11:64752783:C:G	NI	B	-0.0253876376769389	0.0510566775470808	0.450174421379571
SF1	chr11:64752783:C:G	NI	CD4T	-0.0566390699370963	0.0733040625318565	0.343272724987127
SF1	chr11:64752783:C:G	IAV	NK	-0.013943561758939	0.040278873681797	0.494675641589324
SF1	chr11:64752783:C:G	IAV	CD8T	-0.0166555618308277	0.0376327816079335	0.463548266600419
SF1	chr11:64752783:C:G	IAV	monocyte	-0.0176576316283695	0.0494550806808101	0.500187447822786
SF1	chr11:64752783:C:G	IAV	B	-0.0140276126276266	0.041704021451124	0.499937604592298
SF1	chr11:64752783:C:G	IAV	CD4T	-0.0390413504843169	0.0563829110394487	0.384061109557409
SF1	chr11:64752783:C:G	LPS	NK	-0.0208940791137039	0.0448943286839963	0.454880397295466
SF1	chr11:64752783:C:G	LPS	CD8T	-0.0253126321047152	0.0437733039194486	0.418107050937929
SF1	chr11:64752783:C:G	LPS	monocyte	-0.0177021617056315	0.0580741458571695	0.504812958027364
SF1	chr11:64752783:C:G	LPS	B	-0.023182778084262	0.0497140248604886	0.456361059827476
SF1	chr11:64752783:C:G	LPS	CD4T	-0.0389353555151699	0.0590775180697049	0.392816428209656
SF1	chr11:64752783:C:G	Tcruzi	NK	-0.0289640704999817	0.0506768407964748	0.419985914597134
SF1	chr11:64752783:C:G	Tcruzi	CD8T	-0.0292543490691766	0.048509928113631	0.412249564142337
SF1	chr11:64752783:C:G	Tcruzi	monocyte	-0.0258153257121143	0.0593226572047927	0.468358359458922
SF1	chr11:64752783:C:G	Tcruzi	B	-0.02089557718154	0.0463092887393317	0.463234661002143
SF1	chr11:64752783:C:G	Tcruzi	CD4T	-0.0520895886633375	0.068904041813924	0.357450083072144
SF1	chr11:64754594:A:G	NI	NK	-0.0218046306510533	0.0454165598799795	0.302548297905668
SF1	chr11:64754594:A:G	NI	CD8T	-0.110803079021058	0.0445989862598899	0.00385563789303389
SF1	chr11:64754594:A:G	NI	monocyte	-0.0436115819039887	0.053555326229043	0.203411748231997
SF1	chr11:64754594:A:G	NI	B	-0.142081047169306	0.0557648074671956	0.0019854225836019
SF1	chr11:64754594:A:G	NI	CD4T	-0.161199452178303	0.0527943792917667	0.000718637844412617
SF1	chr11:64754594:A:G	IAV	NK	0.0229125430120847	0.0488708910192335	0.340565671755823
SF1	chr11:64754594:A:G	IAV	CD8T	-0.0092103172193816	0.0426086696322652	0.384606778482186
SF1	chr11:64754594:A:G	IAV	monocyte	-0.0227976910973942	0.0486176240525659	0.312989803223486
SF1	chr11:64754594:A:G	IAV	B	-0.068700995598922	0.0446953134692804	0.0571322478991545
SF1	chr11:64754594:A:G	IAV	CD4T	-0.042205435959472	0.046226143794003	0.175558208085227
SF1	chr11:64754594:A:G	LPS	NK	-0.00961312046997159	0.0461778127031593	0.400077917645372
SF1	chr11:64754594:A:G	LPS	CD8T	-0.0694726470817187	0.0401071645395865	0.0364419521979487
SF1	chr11:64754594:A:G	LPS	monocyte	-0.039429079337339	0.0535186633696559	0.226906900416623
SF1	chr11:64754594:A:G	LPS	B	-0.0833454129764198	0.0478639169418464	0.0398064598064376
SF1	chr11:64754594:A:G	LPS	CD4T	-0.0962800216434568	0.0457476152664609	0.0180167464414434
SF1	chr11:64754594:A:G	Tcruzi	NK	-0.0406740497207844	0.0483314178593113	0.191276145040339
SF1	chr11:64754594:A:G	Tcruzi	CD8T	-0.0647151073651142	0.0428498093663831	0.0661775594647788
SF1	chr11:64754594:A:G	Tcruzi	monocyte	-0.026028179344456	0.0536933879750008	0.304785842830644
SF1	chr11:64754594:A:G	Tcruzi	B	-0.11347798010215	0.0471142911622152	0.00495977145007609
SF1	chr11:64754594:A:G	Tcruzi	CD4T	-0.147563891233938	0.0519021015475477	0.00125870051353938
SF1	chr11:64771866:C:T	NI	NK	-0.0350230089660627	0.0577385461804886	0.381762770968221
SF1	chr11:64771866:C:T	NI	CD8T	-0.0630698096884126	0.0765046440917353	0.305386867558232
SF1	chr11:64771866:C:T	NI	monocyte	-0.0181050338120777	0.0686779887489623	0.486075513630926
SF1	chr11:64771866:C:T	NI	B	-0.0159872583611621	0.0566449813365217	0.492840296195362
SF1	chr11:64771866:C:T	NI	CD4T	-0.0703754186250645	0.0876848237812869	0.309481196242467
SF1	chr11:64771866:C:T	IAV	NK	-0.0217646398509212	0.0495699135706611	0.435554731847294
SF1	chr11:64771866:C:T	IAV	CD8T	-0.0342970810759674	0.0510653323354178	0.357720791471503
SF1	chr11:64771866:C:T	IAV	monocyte	-0.0112586179095708	0.0566045079660316	0.525968134069531
SF1	chr11:64771866:C:T	IAV	B	-0.00239364842685263	0.0501821284982805	0.56234702499534
SF1	chr11:64771866:C:T	IAV	CD4T	-0.0477742445277703	0.0671429011045263	0.349375183433475
SF1	chr11:64771866:C:T	LPS	NK	-0.0380898550276033	0.0596641625595206	0.366430593364977
SF1	chr11:64771866:C:T	LPS	CD8T	-0.0489934021591085	0.0629748414212304	0.317514872206993
SF1	chr11:64771866:C:T	LPS	monocyte	-0.00833827147291423	0.0673150016366654	0.538598501603798
SF1	chr11:64771866:C:T	LPS	B	-0.0107192806289868	0.0561064738268525	0.515726552384658
SF1	chr11:64771866:C:T	LPS	CD4T	-0.0539858569591356	0.0743045739846068	0.341186804741679
SF1	chr11:64771866:C:T	Tcruzi	NK	-0.0295234858119303	0.0566684181099307	0.408512200842639
SF1	chr11:64771866:C:T	Tcruzi	CD8T	-0.0561244050973627	0.0704464894306552	0.314926800294034
SF1	chr11:64771866:C:T	Tcruzi	monocyte	-0.0125844075774753	0.06577062893322	0.523498382775626
SF1	chr11:64771866:C:T	Tcruzi	B	-0.0140788069751458	0.0532426608141142	0.497280312485622
SF1	chr11:64771866:C:T	Tcruzi	CD4T	-0.0647087603375872	0.0819928586580066	0.320085312905504
SF1	chr11:64809675:G:A	NI	NK	-0.0231131711275973	0.0595820823245351	0.504629770873391
SF1	chr11:64809675:G:A	NI	CD8T	-0.0206583556097412	0.0628859342990745	0.525257450052882
SF1	chr11:64809675:G:A	NI	monocyte	-0.00770510083417025	0.0734943589437574	0.572620346291067
SF1	chr11:64809675:G:A	NI	B	-0.0268912890339713	0.0666648852267327	0.499090178225041
SF1	chr11:64809675:G:A	NI	CD4T	-0.0199507952607127	0.0754877774641953	0.53709426343022
SF1	chr11:64809675:G:A	IAV	NK	-0.0269782805510639	0.0600042930654437	0.480119808176954
SF1	chr11:64809675:G:A	IAV	CD8T	-0.0177747391111675	0.0499249883004781	0.515036296530681
SF1	chr11:64809675:G:A	IAV	monocyte	-0.0123169443943467	0.0616795948370145	0.568014559426457
SF1	chr11:64809675:G:A	IAV	B	-0.028859005682655	0.0628710040731131	0.475674054812308
SF1	chr11:64809675:G:A	IAV	CD4T	-0.0229392846723124	0.0665298355254361	0.520053313273525
SF1	chr11:64809675:G:A	LPS	NK	-0.0264890613611302	0.0622449516226357	0.486142721086942
SF1	chr11:64809675:G:A	LPS	CD8T	-0.0175817044167971	0.0547038164173058	0.522386776160169
SF1	chr11:64809675:G:A	LPS	monocyte	-0.0111882739426952	0.0732042524758149	0.56860827609757
SF1	chr11:64809675:G:A	LPS	B	-0.0295095220437521	0.0684240364337388	0.483963976865955
SF1	chr11:64809675:G:A	LPS	CD4T	-0.0234567298248094	0.0722525259127492	0.522291496270727
SF1	chr11:64809675:G:A	Tcruzi	NK	-0.0253663656283027	0.0627345920467519	0.496849854038028
SF1	chr11:64809675:G:A	Tcruzi	CD8T	-0.0217183002063036	0.0616435347177622	0.515995414819255
SF1	chr11:64809675:G:A	Tcruzi	monocyte	-0.010999671619526	0.0707889421968455	0.575574830843238
SF1	chr11:64809675:G:A	Tcruzi	B	-0.0230263131937776	0.0612530398285848	0.507103954539858
SF1	chr11:64809675:G:A	Tcruzi	CD4T	-0.0230419502883262	0.0727172746315125	0.527612889200085
SF1	chr11:64812807:G:A	NI	NK	0.0249453482324541	0.0511187217086066	0.45644204988101
SF1	chr11:64812807:G:A	NI	CD8T	-0.00417689269266226	0.0414624653929287	0.578318255650523
SF1	chr11:64812807:G:A	NI	monocyte	-0.0194048611218435	0.0560739925448811	0.472085411839648
SF1	chr11:64812807:G:A	NI	B	-0.0503785742608978	0.0640915356309762	0.333600940983567
SF1	chr11:64812807:G:A	NI	CD4T	-0.0125601505362609	0.0504233255352733	0.521559830034231
SF1	chr11:64812807:G:A	IAV	NK	0.0142071409787934	0.0419354813506456	0.510809783911297
SF1	chr11:64812807:G:A	IAV	CD8T	0.00844196483122718	0.0365158496217379	0.548527659151585
SF1	chr11:64812807:G:A	IAV	monocyte	-0.0118381466844678	0.0464788298732525	0.521947225514108
SF1	chr11:64812807:G:A	IAV	B	-0.0344121576814975	0.0498784558788528	0.368990477070078
SF1	chr11:64812807:G:A	IAV	CD4T	-0.00430339785416538	0.0430017446040877	0.573023703002248
SF1	chr11:64812807:G:A	LPS	NK	0.0129756772298212	0.0440148691090464	0.52278642400403
SF1	chr11:64812807:G:A	LPS	CD8T	0.00356234266101863	0.0378481038360561	0.589892885630939
SF1	chr11:64812807:G:A	LPS	monocyte	-0.0283522995234742	0.0592586836036002	0.43640819151487
SF1	chr11:64812807:G:A	LPS	B	-0.0511342010825142	0.0645214694304882	0.326276032088032
SF1	chr11:64812807:G:A	LPS	CD4T	-0.00950833113363044	0.0468700092995012	0.537518167594516
SF1	chr11:64812807:G:A	Tcruzi	NK	0.00692599919858419	0.0434303265058835	0.565805196828144
SF1	chr11:64812807:G:A	Tcruzi	CD8T	0.0026365409995548	0.0411035373997975	0.602216174339056
SF1	chr11:64812807:G:A	Tcruzi	monocyte	-0.00749046179995984	0.053031171531146	0.549918409363058
SF1	chr11:64812807:G:A	Tcruzi	B	-0.0527475736176647	0.0646205607223459	0.319015479720831
SF1	chr11:64812807:G:A	Tcruzi	CD4T	-0.0132415952945583	0.048320263563834	0.518909357427078
SF1	chr11:64818981:T:C	NI	NK	0.00620414437579631	0.0516158033458379	0.61307932427344
SF1	chr11:64818981:T:C	NI	CD8T	0.00642205793970242	0.0582019178153317	0.615762701916946
SF1	chr11:64818981:T:C	NI	monocyte	0.00500103721041033	0.0692152519230082	0.600524654956052
SF1	chr11:64818981:T:C	NI	B	-0.00865989148094641	0.0579288167513827	0.605903156223571
SF1	chr11:64818981:T:C	NI	CD4T	0.004990908187185	0.0714955436853152	0.618272893805308
SF1	chr11:64818981:T:C	IAV	NK	0.000325921048764204	0.0469257972662356	0.643884318830471
SF1	chr11:64818981:T:C	IAV	CD8T	0.00747265405885865	0.0450161560884873	0.599765319593324
SF1	chr11:64818981:T:C	IAV	monocyte	8.9410015004395e-05	0.0561756065370618	0.645446640418738
SF1	chr11:64818981:T:C	IAV	B	-0.00900113926973026	0.0507387924840768	0.597385247252676
SF1	chr11:64818981:T:C	IAV	CD4T	0.00358376142761245	0.0602536301852771	0.629783058570823
SF1	chr11:64818981:T:C	LPS	NK	0.000302709542867613	0.0510344572916676	0.639814643590651
SF1	chr11:64818981:T:C	LPS	CD8T	0.0010572389191983	0.0496932263533293	0.635393932276755
SF1	chr11:64818981:T:C	LPS	monocyte	-0.00256404850934783	0.0683906340158129	0.622987988642721
SF1	chr11:64818981:T:C	LPS	B	-0.00723639855060126	0.0570306942689151	0.606511990789473
SF1	chr11:64818981:T:C	LPS	CD4T	0.00437861821272429	0.0666972153348524	0.623880625468785
SF1	chr11:64818981:T:C	Tcruzi	NK	0.00362705757182047	0.0525302091918266	0.625256455110275
SF1	chr11:64818981:T:C	Tcruzi	CD8T	0.00378142960833313	0.0555891488531453	0.6254064754484
SF1	chr11:64818981:T:C	Tcruzi	monocyte	0.00600671655991542	0.0665619698210048	0.615529192925806
SF1	chr11:64818981:T:C	Tcruzi	B	-0.00558921105137891	0.0536636698415031	0.616897259489888
SF1	chr11:64818981:T:C	Tcruzi	CD4T	0.00490456229892225	0.0674383885920458	0.624375358421927
SF1	chr11:64820656:C:T	NI	NK	0.0110719736390152	0.0484120658735805	0.57832188953805
SF1	chr11:64820656:C:T	NI	CD8T	0.0127339469152747	0.053480826542301	0.576141502898474
SF1	chr11:64820656:C:T	NI	monocyte	-0.0211042633654327	0.0698432628177541	0.528805472156401
SF1	chr11:64820656:C:T	NI	B	0.00796306521679121	0.0522735629555121	0.602046341366751
SF1	chr11:64820656:C:T	NI	CD4T	0.00613146186488583	0.0629752753744434	0.608083403532483
SF1	chr11:64820656:C:T	IAV	NK	0.0114539517617498	0.0455162634402342	0.571417347938121
SF1	chr11:64820656:C:T	IAV	CD8T	0.00649196946313676	0.0399667304901526	0.597322132373357
SF1	chr11:64820656:C:T	IAV	monocyte	-0.0153265163745814	0.0558427545148136	0.563408242548025
SF1	chr11:64820656:C:T	IAV	B	0.0120840597539362	0.0476359324966935	0.571845699331388
SF1	chr11:64820656:C:T	IAV	CD4T	0.00700955086935145	0.0534734155137911	0.607340436150698
SF1	chr11:64820656:C:T	LPS	NK	0.0104228221311696	0.0482883286202423	0.577495190288304
SF1	chr11:64820656:C:T	LPS	CD8T	0.00900642776839285	0.0457688461553115	0.5831308017035
SF1	chr11:64820656:C:T	LPS	monocyte	-0.0249545195055822	0.0715528140129309	0.523348989690396
SF1	chr11:64820656:C:T	LPS	B	0.00899006642110252	0.0523595654693758	0.591820573859463
SF1	chr11:64820656:C:T	LPS	CD4T	0.00743537917115302	0.0588250239425541	0.604107432503971
SF1	chr11:64820656:C:T	Tcruzi	NK	0.00978679063208633	0.0494748640089139	0.585865083807503
SF1	chr11:64820656:C:T	Tcruzi	CD8T	0.00791183595392947	0.0503056110222835	0.597556751332619
SF1	chr11:64820656:C:T	Tcruzi	monocyte	-0.0243548813883865	0.0702713092478162	0.533261023354402
SF1	chr11:64820656:C:T	Tcruzi	B	0.0065248132429484	0.0492302458789534	0.606169576857136
SF1	chr11:64820656:C:T	Tcruzi	CD4T	0.00608214846533123	0.0595620216653352	0.613729646326468
SF1	chr11:64823242:A:G	NI	NK	-0.0210798983324742	0.0537521945001151	0.469309676838262
SF1	chr11:64823242:A:G	NI	CD8T	-0.0446910727532557	0.0673415098677639	0.379964930916981
SF1	chr11:64823242:A:G	NI	monocyte	-0.021270717683053	0.0713142481370108	0.488313838116656
SF1	chr11:64823242:A:G	NI	B	-0.00575223838679249	0.0574337182691675	0.562652283020228
SF1	chr11:64823242:A:G	NI	CD4T	-0.0552641243112705	0.0818028595400036	0.369393381160594
SF1	chr11:64823242:A:G	IAV	NK	-0.0252599494765764	0.0524529481792407	0.440602969558021
SF1	chr11:64823242:A:G	IAV	CD8T	-0.0292591315804693	0.0507419497454689	0.406662096491911
SF1	chr11:64823242:A:G	IAV	monocyte	-0.0350747335506503	0.0774043241188835	0.441088716865361
SF1	chr11:64823242:A:G	IAV	B	-0.013134726485659	0.0504455793770433	0.51611001703592
SF1	chr11:64823242:A:G	IAV	CD4T	-0.0561588371188262	0.0776619594872353	0.354579046248321
SF1	chr11:64823242:A:G	LPS	NK	-0.035124947739617	0.0610822494743171	0.403963488716586
SF1	chr11:64823242:A:G	LPS	CD8T	-0.0307497654124987	0.0541572660385224	0.408841203775994
SF1	chr11:64823242:A:G	LPS	monocyte	-0.0115104366393727	0.0703821747451548	0.534750719425042
SF1	chr11:64823242:A:G	LPS	B	-0.0146801639798459	0.0570050150268832	0.513401865464682
SF1	chr11:64823242:A:G	LPS	CD4T	-0.0564835744970275	0.0802486928661165	0.361486762308339
SF1	chr11:64823242:A:G	Tcruzi	NK	-0.0283384170723823	0.0581744155633199	0.438263049174413
SF1	chr11:64823242:A:G	Tcruzi	CD8T	-0.036019747269503	0.0606118100920176	0.403360140393708
SF1	chr11:64823242:A:G	Tcruzi	monocyte	-0.0239602413573214	0.0697787802610484	0.489725357645811
SF1	chr11:64823242:A:G	Tcruzi	B	-0.00555935663237836	0.053945052230702	0.560854309862274
SF1	chr11:64823242:A:G	Tcruzi	CD4T	-0.0462140140622282	0.0732801457422683	0.391952795034776
SF1	chr11:64829729:G:A	NI	NK	-0.00631100450293724	0.0408990797602214	0.620055869359485
SF1	chr11:64829729:G:A	NI	CD8T	0.00201125334545808	0.0422448008881198	0.64420353335469
SF1	chr11:64829729:G:A	NI	monocyte	0.0185206874432832	0.0581298589509097	0.529086023006748
SF1	chr11:64829729:G:A	NI	B	0.0157273512466369	0.047648760594357	0.556528479642161
SF1	chr11:64829729:G:A	NI	CD4T	0.00971006308469816	0.0533369609557749	0.593888515672008
SF1	chr11:64829729:G:A	IAV	NK	-0.00847094360476217	0.0396757521849528	0.602963230755521
SF1	chr11:64829729:G:A	IAV	CD8T	-0.00106580228538968	0.0335532571152943	0.654774308284325
SF1	chr11:64829729:G:A	IAV	monocyte	0.0163023819672867	0.0487336666214379	0.551906515000293
SF1	chr11:64829729:G:A	IAV	B	0.0195708854056936	0.0466775257763831	0.523563538795332
SF1	chr11:64829729:G:A	IAV	CD4T	0.0041983096121656	0.0443138265620041	0.629129814860158
SF1	chr11:64829729:G:A	LPS	NK	-0.00215978745821798	0.0398692850912354	0.643411465299892
SF1	chr11:64829729:G:A	LPS	CD8T	-0.000230432669058227	0.037235635268405	0.652984746012904
SF1	chr11:64829729:G:A	LPS	monocyte	0.024502279880868	0.0610382102528363	0.512710269084621
SF1	chr11:64829729:G:A	LPS	B	0.015276080609954	0.0469924800434179	0.552096729659969
SF1	chr11:64829729:G:A	LPS	CD4T	0.0027493374019782	0.0485759870813389	0.633450184324193
SF1	chr11:64829729:G:A	Tcruzi	NK	-0.00813624251730679	0.0432673792854692	0.607638169416744
SF1	chr11:64829729:G:A	Tcruzi	CD8T	-0.00341780993992366	0.0418452914597644	0.6399067217056
SF1	chr11:64829729:G:A	Tcruzi	monocyte	0.0195521484491104	0.0564798062388282	0.542752801981161
SF1	chr11:64829729:G:A	Tcruzi	B	0.00821358227046687	0.0420309986983242	0.593392094212761
SF1	chr11:64829729:G:A	Tcruzi	CD4T	0.00369386380052697	0.0492767229456234	0.633060717695267
SF1	chr11:64832530:G:T	NI	NK	0.0353109289694563	0.0657223552629447	0.418765186145085
SF1	chr11:64832530:G:T	NI	CD8T	0.0389517280591137	0.0688788994496084	0.412306621630518
SF1	chr11:64832530:G:T	NI	monocyte	-0.0309521678296271	0.0828199061239577	0.470659771252418
SF1	chr11:64832530:G:T	NI	B	0.00156551622375814	0.0611546097775886	0.588281515811631
SF1	chr11:64832530:G:T	NI	CD4T	0.0482877071107663	0.0845680463936541	0.403959809283154
SF1	chr11:64832530:G:T	IAV	NK	0.0248631560068395	0.0561475310084796	0.453200710427582
SF1	chr11:64832530:G:T	IAV	CD8T	0.0247049388670073	0.0517739880965	0.440352298158756
SF1	chr11:64832530:G:T	IAV	monocyte	-0.0269545263110796	0.0695230122998072	0.483978941599479
SF1	chr11:64832530:G:T	IAV	B	0.00808251167873436	0.0529689154594937	0.55198575424871
SF1	chr11:64832530:G:T	IAV	CD4T	0.047155848851023	0.0769378217570072	0.393824172481532
SF1	chr11:64832530:G:T	LPS	NK	0.0317797188203193	0.0633508867871116	0.429051269114094
SF1	chr11:64832530:G:T	LPS	CD8T	0.0337651599413947	0.060785412363728	0.410842835285307
SF1	chr11:64832530:G:T	LPS	monocyte	-0.0394374077759392	0.0876608393178362	0.449111907473646
SF1	chr11:64832530:G:T	LPS	B	0.0086315724119476	0.0604020446789958	0.551014144444032
SF1	chr11:64832530:G:T	LPS	CD4T	0.041930377854711	0.0772933878623365	0.417553760454131
SF1	chr11:64832530:G:T	Tcruzi	NK	0.0328645392276436	0.0655008405574522	0.431023603307489
SF1	chr11:64832530:G:T	Tcruzi	CD8T	0.0297087966324958	0.0626265153885084	0.441330767222458
SF1	chr11:64832530:G:T	Tcruzi	monocyte	-0.0336046913902619	0.0824868709677304	0.473232231964459
SF1	chr11:64832530:G:T	Tcruzi	B	0.00578890640569425	0.0572009237816258	0.565951329188708
SF1	chr11:64832530:G:T	Tcruzi	CD4T	0.0471256047652424	0.0813012492606477	0.40622017588004
SF1	chr11:64846581:T:G	NI	NK	0.00125710741933262	0.038158655934248	0.664861984675453
SF1	chr11:64846581:T:G	NI	CD8T	0.00542893567295902	0.0415318633704225	0.641419954842658
SF1	chr11:64846581:T:G	NI	monocyte	-0.00575116855609795	0.0540279023270415	0.614555577495886
SF1	chr11:64846581:T:G	NI	B	-0.00290077841581465	0.0422029040819624	0.660975679822518
SF1	chr11:64846581:T:G	NI	CD4T	-0.00484668051321776	0.0510584952254699	0.64381644445978
SF1	chr11:64846581:T:G	IAV	NK	0.008020984476832	0.0373906184412507	0.616217034967256
SF1	chr11:64846581:T:G	IAV	CD8T	0.00878748911141535	0.0352265510105556	0.606550769711244
SF1	chr11:64846581:T:G	IAV	monocyte	0.00710469287795417	0.0432786404879232	0.629040911751681
SF1	chr11:64846581:T:G	IAV	B	0.000505228552028994	0.0365779451121414	0.673757557316484
SF1	chr11:64846581:T:G	IAV	CD4T	-0.00201084056357434	0.0429762283122069	0.666383636354168
SF1	chr11:64846581:T:G	LPS	NK	0.00414967292189437	0.0387268976563976	0.639926616064027
SF1	chr11:64846581:T:G	LPS	CD8T	0.00759712371377598	0.0379519031176442	0.616186536049931
SF1	chr11:64846581:T:G	LPS	monocyte	0.0225471466765084	0.0666321193571173	0.548351701266183
SF1	chr11:64846581:T:G	LPS	B	-0.00182854399710518	0.0420349077305258	0.662708296898547
SF1	chr11:64846581:T:G	LPS	CD4T	-0.00646825187461591	0.0486985840406931	0.638768413349913
SF1	chr11:64846581:T:G	Tcruzi	NK	0.00756000993520376	0.0408430682843441	0.622665043873659
SF1	chr11:64846581:T:G	Tcruzi	CD8T	0.00360256374030095	0.0398942831015082	0.649809079046988
SF1	chr11:64846581:T:G	Tcruzi	monocyte	0.00587907656485255	0.0494400806271234	0.63516853184628
SF1	chr11:64846581:T:G	Tcruzi	B	2.8145986024818e-05	0.0393289825569063	0.675234040253212
SF1	chr11:64846581:T:G	Tcruzi	CD4T	-0.00272937344969775	0.0477117315921742	0.661984667498136
SF1	chr11:64858888:C:T	NI	NK	-0.000348584814827376	0.0487925379330093	0.652213299227083
SF1	chr11:64858888:C:T	NI	CD8T	0.00695675664080281	0.0555906140603925	0.616758214299023
SF1	chr11:64858888:C:T	NI	monocyte	0.00267166763810959	0.0659588283441612	0.612272539275291
SF1	chr11:64858888:C:T	NI	B	-0.00151715120476449	0.0536087839265605	0.645641280102772
SF1	chr11:64858888:C:T	NI	CD4T	-0.00262142140066566	0.0677723758222366	0.633487008163721
SF1	chr11:64858888:C:T	IAV	NK	0.0026952560450473	0.0452306909570338	0.634382986875
SF1	chr11:64858888:C:T	IAV	CD8T	0.00410996556023936	0.0420164983098822	0.623824226735461
SF1	chr11:64858888:C:T	IAV	monocyte	0.000711029689501408	0.0536954604041918	0.648826176609699
SF1	chr11:64858888:C:T	IAV	B	0.00474455361833893	0.0468666257547555	0.624220173288498
SF1	chr11:64858888:C:T	IAV	CD4T	0.00239794362047049	0.0569833590795888	0.639794574818076
SF1	chr11:64858888:C:T	LPS	NK	0.00219974704071762	0.0490389807895647	0.633521430983964
SF1	chr11:64858888:C:T	LPS	CD8T	0.0083773496562242	0.0491843741882763	0.598928284039778
SF1	chr11:64858888:C:T	LPS	monocyte	-0.00829000197073624	0.0666202787159509	0.602310879040304
SF1	chr11:64858888:C:T	LPS	B	0.000865828068956983	0.0532380220342326	0.642448841921554
SF1	chr11:64858888:C:T	LPS	CD4T	-0.000364126325787485	0.0628932872079254	0.647209370555394
SF1	chr11:64858888:C:T	Tcruzi	NK	0.00255716946565665	0.0505347201038417	0.635053327342554
SF1	chr11:64858888:C:T	Tcruzi	CD8T	0.00815718996268803	0.054468076840404	0.608208325130222
SF1	chr11:64858888:C:T	Tcruzi	monocyte	-0.00456063895692023	0.0635583455709386	0.625964865594921
SF1	chr11:64858888:C:T	Tcruzi	B	-0.00233286998465008	0.0510106158819047	0.639044440029587
SF1	chr11:64858888:C:T	Tcruzi	CD4T	0.000308184280625914	0.0638242103898726	0.648070279765243
SF1	chr11:64865028:G:A	NI	NK	0.0300033938453037	0.0746908946418519	0.481273724761226
SF1	chr11:64865028:G:A	NI	CD8T	0.0350026076096419	0.0835210034977976	0.476419239761936
SF1	chr11:64865028:G:A	NI	monocyte	0.00503679798063718	0.0886558199844137	0.574014397651919
SF1	chr11:64865028:G:A	NI	B	0.0349046567391454	0.083679231572548	0.475661164571173
SF1	chr11:64865028:G:A	NI	CD4T	0.0437763752752104	0.103237763863504	0.46748322867361
SF1	chr11:64865028:G:A	IAV	NK	0.0278462783430421	0.0692088514299382	0.480738136629192
SF1	chr11:64865028:G:A	IAV	CD8T	0.0294567787882307	0.0664533230627575	0.464985853583375
SF1	chr11:64865028:G:A	IAV	monocyte	0.00240149091094375	0.0733396163321905	0.602338078022613
SF1	chr11:64865028:G:A	IAV	B	0.0334967839860677	0.075509302632547	0.463850224165082
SF1	chr11:64865028:G:A	IAV	CD4T	0.044046736759668	0.0930257174450253	0.455443140234064
SF1	chr11:64865028:G:A	LPS	NK	0.0317152535366072	0.0759382491515658	0.471318798039445
SF1	chr11:64865028:G:A	LPS	CD8T	0.0314949840984536	0.07342224260109	0.468153270599119
SF1	chr11:64865028:G:A	LPS	monocyte	-0.00119171367083557	0.0880826111842869	0.604163668916085
SF1	chr11:64865028:G:A	LPS	B	0.0393134459727603	0.0872004707785104	0.457725386134312
SF1	chr11:64865028:G:A	LPS	CD4T	0.0433038378107181	0.0981974303510647	0.464526423215366
SF1	chr11:64865028:G:A	Tcruzi	NK	0.0298972004860714	0.0762475291670617	0.483402728153563
SF1	chr11:64865028:G:A	Tcruzi	CD8T	0.0364026496859476	0.0827637346180486	0.467126469030323
SF1	chr11:64865028:G:A	Tcruzi	monocyte	0.0023364192894306	0.0862804583839841	0.598770726476749
SF1	chr11:64865028:G:A	Tcruzi	B	0.03054802056129	0.0774401317069454	0.482736412768766
SF1	chr11:64865028:G:A	Tcruzi	CD4T	0.0428600592465392	0.0988839703117814	0.469851341419286
SF3A2	chr19:2137496:A:G	NI	NK	-0.0205776077101214	0.0502634858854621	0.354030650765602
SF3A2	chr19:2137496:A:G	NI	CD8T	-0.0455076856702003	0.0520128179807622	0.21197904462378
SF3A2	chr19:2137496:A:G	NI	monocyte	-0.0871344982353761	0.0655719529690286	0.114838379122528
SF3A2	chr19:2137496:A:G	NI	B	-0.0807754504124516	0.0620908265751302	0.113601743011952
SF3A2	chr19:2137496:A:G	NI	CD4T	-0.111108162513507	0.068721494597326	0.0776668588104947
SF3A2	chr19:2137496:A:G	IAV	NK	-0.0179403693898306	0.0485271727613807	0.363678996311744
SF3A2	chr19:2137496:A:G	IAV	CD8T	-0.00241277838380701	0.0503356593767565	0.461835238957714
SF3A2	chr19:2137496:A:G	IAV	monocyte	-0.157623138946921	0.0909589375308308	0.0207979134971769
SF3A2	chr19:2137496:A:G	IAV	B	-0.0527352352776451	0.0521259561065035	0.174136341863464
SF3A2	chr19:2137496:A:G	IAV	CD4T	-0.104222636085972	0.0628939224167765	0.0725097335032016
SF3A2	chr19:2137496:A:G	LPS	NK	-0.0296377091106821	0.0507687818546874	0.295501011118402
SF3A2	chr19:2137496:A:G	LPS	CD8T	-0.0442140321859368	0.0488938757255356	0.20106601360465
SF3A2	chr19:2137496:A:G	LPS	monocyte	-0.120168440512441	0.0743631217281073	0.074283150489137
SF3A2	chr19:2137496:A:G	LPS	B	-0.0756736641281266	0.0593829539524005	0.120332519780571
SF3A2	chr19:2137496:A:G	LPS	CD4T	-0.0865542632595841	0.0602893036052592	0.102440953523104
SF3A2	chr19:2137496:A:G	Tcruzi	NK	-0.0315004725507633	0.053404969292399	0.295138624853973
SF3A2	chr19:2137496:A:G	Tcruzi	CD8T	-0.0526739479296422	0.051009006586406	0.173110265104992
SF3A2	chr19:2137496:A:G	Tcruzi	monocyte	-0.037775553299379	0.0652641403960602	0.28738396191929
SF3A2	chr19:2137496:A:G	Tcruzi	B	-0.0550727598143513	0.0546425440364849	0.176879542693458
SF3A2	chr19:2137496:A:G	Tcruzi	CD4T	-0.0956048707914293	0.062537392592604	0.0889182644396701
SF3A2	chr19:2151762:T:C	NI	NK	-0.0264319517086626	0.0568888111330092	0.489481289531475
SF3A2	chr19:2151762:T:C	NI	CD8T	-0.00970415878023726	0.0512258033920461	0.582129874232345
SF3A2	chr19:2151762:T:C	NI	monocyte	-0.00851760100453299	0.0613179106737406	0.572402655507401
SF3A2	chr19:2151762:T:C	NI	B	0.00218089776226067	0.05154560548487	0.641962379136512
SF3A2	chr19:2151762:T:C	NI	CD4T	-0.00626131612957324	0.0623781363678148	0.601119208328548
SF3A2	chr19:2151762:T:C	IAV	NK	-0.0219179502581547	0.0508620698472558	0.502359824943358
SF3A2	chr19:2151762:T:C	IAV	CD8T	-0.0107102555467538	0.0412526530419613	0.560321856977839
SF3A2	chr19:2151762:T:C	IAV	monocyte	-0.0110958672978569	0.0511652741968683	0.574646593663662
SF3A2	chr19:2151762:T:C	IAV	B	-0.00636508183497768	0.0447860569797503	0.600029418379391
SF3A2	chr19:2151762:T:C	IAV	CD4T	-0.00152345327283572	0.0531794489109915	0.6287121770777
SF3A2	chr19:2151762:T:C	LPS	NK	-0.0190595800804669	0.0510471490767858	0.519113824176704
SF3A2	chr19:2151762:T:C	LPS	CD8T	-0.00454341223750259	0.0450373985903827	0.600325475592352
SF3A2	chr19:2151762:T:C	LPS	monocyte	-0.0114378862071429	0.0609444311326882	0.570496099367326
SF3A2	chr19:2151762:T:C	LPS	B	-0.000986106312560291	0.0505431406200987	0.629271975150394
SF3A2	chr19:2151762:T:C	LPS	CD4T	-0.00264298587662474	0.0581833867692829	0.62075979773044
SF3A2	chr19:2151762:T:C	Tcruzi	NK	-0.0325033643978999	0.0650272302710045	0.468669504426883
SF3A2	chr19:2151762:T:C	Tcruzi	CD8T	-0.0122305079931108	0.0501586265116589	0.564058075338545
SF3A2	chr19:2151762:T:C	Tcruzi	monocyte	-0.0208207140507966	0.0633641811278661	0.532758144285695
SF3A2	chr19:2151762:T:C	Tcruzi	B	-0.00183815339290664	0.0482756616407672	0.625701846335062
SF3A2	chr19:2151762:T:C	Tcruzi	CD4T	-0.00471627835722076	0.0585427848823044	0.612364318707703
SF3A2	chr19:2160530:C:A	NI	NK	0.0514920496014551	0.0470517979987324	0.130984637852437
SF3A2	chr19:2160530:C:A	NI	CD8T	0.097202899178086	0.0501601009296931	0.0257232203238718
SF3A2	chr19:2160530:C:A	NI	monocyte	0.125956061489855	0.0635406523331028	0.0194972605076473
SF3A2	chr19:2160530:C:A	NI	B	0.0974071205923437	0.0546270021763631	0.0323633602103274
SF3A2	chr19:2160530:C:A	NI	CD4T	0.149238531247483	0.0664046823158281	0.0102809384327501
SF3A2	chr19:2160530:C:A	IAV	NK	0.0561871910353967	0.0449760240427547	0.0988461166056368
SF3A2	chr19:2160530:C:A	IAV	CD8T	0.0590939391755876	0.0420033975983783	0.0726585727521474
SF3A2	chr19:2160530:C:A	IAV	monocyte	0.0922978212796011	0.0535283405145484	0.0367703470889629
SF3A2	chr19:2160530:C:A	IAV	B	0.0796951081774651	0.0481902617277611	0.0426525349033728
SF3A2	chr19:2160530:C:A	IAV	CD4T	0.110391931373891	0.0534631145931684	0.0187851743671876
SF3A2	chr19:2160530:C:A	LPS	NK	0.0639988721276597	0.0474350730713033	0.0835030438011449
SF3A2	chr19:2160530:C:A	LPS	CD8T	0.0755197132306084	0.0449788259449553	0.0446155352426334
SF3A2	chr19:2160530:C:A	LPS	monocyte	0.109855426735827	0.061634317198666	0.0327748790610937
SF3A2	chr19:2160530:C:A	LPS	B	0.105493715289339	0.0556339393637619	0.0231838309625834
SF3A2	chr19:2160530:C:A	LPS	CD4T	0.118851323298785	0.0571329358061983	0.0189809261797369
SF3A2	chr19:2160530:C:A	Tcruzi	NK	0.0569266255264353	0.0491373410032919	0.117475823745261
SF3A2	chr19:2160530:C:A	Tcruzi	CD8T	0.100039766367308	0.0498101300665122	0.0203068760121303
SF3A2	chr19:2160530:C:A	Tcruzi	monocyte	0.120970518461736	0.0625784247728103	0.0218502804904275
SF3A2	chr19:2160530:C:A	Tcruzi	B	0.104260358297429	0.054544043135753	0.0212646266203248
SF3A2	chr19:2160530:C:A	Tcruzi	CD4T	0.108409133924466	0.0563291294345727	0.0288476157179569
SF3A2	chr19:2165086:C:T	NI	NK	-0.283726295762035	0.107762300139315	0.00243102508128801
SF3A2	chr19:2165086:C:T	NI	CD8T	-0.352712914117156	0.104873824089252	0.000553675435205903
SF3A2	chr19:2165086:C:T	NI	monocyte	-0.292189014162834	0.128292932759813	0.00895997992892506
SF3A2	chr19:2165086:C:T	NI	B	-0.244570917613667	0.11388234411219	0.0152363724780829
SF3A2	chr19:2165086:C:T	NI	CD4T	-0.537097231791311	0.131342152540657	6.1870572919398e-06
SF3A2	chr19:2165086:C:T	IAV	NK	-0.25581109380698	0.103011153120377	0.00429633260402207
SF3A2	chr19:2165086:C:T	IAV	CD8T	-0.181637182674709	0.0936997297953811	0.0314750209896949
SF3A2	chr19:2165086:C:T	IAV	monocyte	-0.098228837364772	0.117743191854427	0.19130217442935
SF3A2	chr19:2165086:C:T	IAV	B	-0.198018957355072	0.102337843054927	0.0254313738919694
SF3A2	chr19:2165086:C:T	IAV	CD4T	-0.44697148615772	0.114641919831918	2.07563002019295e-05
SF3A2	chr19:2165086:C:T	LPS	NK	-0.272460593014174	0.106492403581406	0.00417593563729779
SF3A2	chr19:2165086:C:T	LPS	CD8T	-0.285498553859962	0.0975755151767371	0.00248171511684647
SF3A2	chr19:2165086:C:T	LPS	monocyte	-0.299139890151036	0.131980449203523	0.00818687853150479
SF3A2	chr19:2165086:C:T	LPS	B	-0.269271107702336	0.114085445180114	0.00762320717968779
SF3A2	chr19:2165086:C:T	LPS	CD4T	-0.566868819278064	0.135809765886912	5.78601984435601e-07
SF3A2	chr19:2165086:C:T	Tcruzi	NK	-0.185036028499041	0.110727668856082	0.0516683844604872
SF3A2	chr19:2165086:C:T	Tcruzi	CD8T	-0.355470272139642	0.102971217580928	0.000280480891270196
SF3A2	chr19:2165086:C:T	Tcruzi	monocyte	-0.230931415040903	0.123127232018824	0.0294898111585757
SF3A2	chr19:2165086:C:T	Tcruzi	B	-0.219980449574672	0.108002440658769	0.0211342233896543
SF3A2	chr19:2165086:C:T	Tcruzi	CD4T	-0.511038577272866	0.124200760724369	5.71625747025628e-06
SF3A2	chr19:2191981:T:C	NI	NK	-0.0677471734377961	0.0397770321244418	0.0422478703813226
SF3A2	chr19:2191981:T:C	NI	CD8T	-0.126433192345598	0.0460995857994544	0.00153625296687265
SF3A2	chr19:2191981:T:C	NI	monocyte	-0.115906684822787	0.0514134291721525	0.00818937476915249
SF3A2	chr19:2191981:T:C	NI	B	-0.0826152134149181	0.0449449861973426	0.0283554302069189
SF3A2	chr19:2191981:T:C	NI	CD4T	-0.113046068004475	0.0485178521623874	0.00922951541804651
SF3A2	chr19:2191981:T:C	IAV	NK	-0.0640905698595832	0.0383265238314021	0.0433433502957897
SF3A2	chr19:2191981:T:C	IAV	CD8T	-0.0548146290383211	0.0365425506869576	0.0640879874643136
SF3A2	chr19:2191981:T:C	IAV	monocyte	-0.0924234847777951	0.045479754202164	0.0148915154542746
SF3A2	chr19:2191981:T:C	IAV	B	-0.0650022844510974	0.0402551474856732	0.0476325136292765
SF3A2	chr19:2191981:T:C	IAV	CD4T	-0.0938830863111209	0.0425135217694742	0.0129760622366067
SF3A2	chr19:2191981:T:C	LPS	NK	-0.0732120137938234	0.0402284022474097	0.0316318831181861
SF3A2	chr19:2191981:T:C	LPS	CD8T	-0.099303404210378	0.0401666080538493	0.00403395430759579
SF3A2	chr19:2191981:T:C	LPS	monocyte	-0.09968674345573	0.0500732907326875	0.019334126327771
SF3A2	chr19:2191981:T:C	LPS	B	-0.0842661481521905	0.0444751731788354	0.024397638715165
SF3A2	chr19:2191981:T:C	LPS	CD4T	-0.0896857192727324	0.0451780032237903	0.0258808309856955
SF3A2	chr19:2191981:T:C	Tcruzi	NK	-0.072239378276152	0.0418906571508088	0.039705400688177
SF3A2	chr19:2191981:T:C	Tcruzi	CD8T	-0.122808143662126	0.0451109036761597	0.00152942161223768
SF3A2	chr19:2191981:T:C	Tcruzi	monocyte	-0.0836114219998988	0.0477285169120447	0.0394116601370598
SF3A2	chr19:2191981:T:C	Tcruzi	B	-0.0686299124139418	0.0421795670313784	0.0491137458129578
SF3A2	chr19:2191981:T:C	Tcruzi	CD4T	-0.102123402233876	0.0455231371062178	0.0127032113230168
SF3A2	chr19:2226848:G:T	NI	NK	0.0295542407956307	0.0705351891975588	0.466710157917557
SF3A2	chr19:2226848:G:T	NI	CD8T	0.0217649608723356	0.0712603325779648	0.504410774478061
SF3A2	chr19:2226848:G:T	NI	monocyte	0.0377808677132531	0.0914570626072929	0.447838641085162
SF3A2	chr19:2226848:G:T	NI	B	0.0476311173579175	0.0871762241861109	0.414871400722648
SF3A2	chr19:2226848:G:T	NI	CD4T	0.0204285250550287	0.0852935937132433	0.517721923586407
SF3A2	chr19:2226848:G:T	IAV	NK	0.0166852654671699	0.0601566654534183	0.511620583873373
SF3A2	chr19:2226848:G:T	IAV	CD8T	0.00994349182290043	0.0547993563063659	0.538755623731961
SF3A2	chr19:2226848:G:T	IAV	monocyte	0.0131725730876544	0.0702940611868322	0.537882251352941
SF3A2	chr19:2226848:G:T	IAV	B	0.0494781713355283	0.0852671654538223	0.393927907059513
SF3A2	chr19:2226848:G:T	IAV	CD4T	0.0192008526096671	0.0733727933981453	0.516645565518514
SF3A2	chr19:2226848:G:T	LPS	NK	0.0250426376574329	0.0676879201512367	0.477982119894569
SF3A2	chr19:2226848:G:T	LPS	CD8T	0.0222381354470681	0.0640369233009321	0.485676936039056
SF3A2	chr19:2226848:G:T	LPS	monocyte	0.0202139132159629	0.0847715321224422	0.512288449913761
SF3A2	chr19:2226848:G:T	LPS	B	0.0644712152917085	0.105326479585644	0.372737326878913
SF3A2	chr19:2226848:G:T	LPS	CD4T	0.0316886430087872	0.0843190727838039	0.477809053612862
SF3A2	chr19:2226848:G:T	Tcruzi	NK	0.0218677595381131	0.0677016560326141	0.497123507291037
SF3A2	chr19:2226848:G:T	Tcruzi	CD8T	0.0189147868107852	0.0680974370885176	0.510830992481031
SF3A2	chr19:2226848:G:T	Tcruzi	monocyte	0.0329504223390852	0.0868212002738421	0.476462222513432
SF3A2	chr19:2226848:G:T	Tcruzi	B	0.0559181387228273	0.0938652490864287	0.387678932615082
SF3A2	chr19:2226848:G:T	Tcruzi	CD4T	0.018469360320564	0.0803578127180252	0.525220271827229
SF3A2	chr19:2260275:C:T	NI	NK	0.0517698058866906	0.089965096856351	0.380432031594868
SF3A2	chr19:2260275:C:T	NI	CD8T	0.0610849362216381	0.0986616531019805	0.368023935741442
SF3A2	chr19:2260275:C:T	NI	monocyte	0.0444546182456918	0.107297894677887	0.425011527570991
SF3A2	chr19:2260275:C:T	NI	B	0.0459571617306637	0.0925199850774909	0.410042487572047
SF3A2	chr19:2260275:C:T	NI	CD4T	0.0840346872289344	0.126029477036683	0.344722321789083
SF3A2	chr19:2260275:C:T	IAV	NK	0.054854050854946	0.0897467348054684	0.363380152999725
SF3A2	chr19:2260275:C:T	IAV	CD8T	0.0457980378480269	0.0782254557806385	0.374972131062768
SF3A2	chr19:2260275:C:T	IAV	monocyte	0.0482596927354819	0.0953632420228725	0.408859843156843
SF3A2	chr19:2260275:C:T	IAV	B	0.0478784470290681	0.0862059753233544	0.387147484466313
SF3A2	chr19:2260275:C:T	IAV	CD4T	0.0803520948562233	0.115404617751692	0.335705217608974
SF3A2	chr19:2260275:C:T	LPS	NK	0.0645160195885663	0.100477563882662	0.346998360016807
SF3A2	chr19:2260275:C:T	LPS	CD8T	0.062563244353348	0.0943088603832554	0.343372584311646
SF3A2	chr19:2260275:C:T	LPS	monocyte	0.0458677158659399	0.106878410687997	0.426438293951536
SF3A2	chr19:2260275:C:T	LPS	B	0.0585786594345968	0.0999198514491668	0.373039645564712
SF3A2	chr19:2260275:C:T	LPS	CD4T	0.0841333784272156	0.122638055091842	0.338280671257843
SF3A2	chr19:2260275:C:T	Tcruzi	NK	0.0508719035100529	0.0913002438142141	0.385816503707584
SF3A2	chr19:2260275:C:T	Tcruzi	CD8T	0.0556356455439024	0.0931421329972254	0.37431797541992
SF3A2	chr19:2260275:C:T	Tcruzi	monocyte	0.0751595457732931	0.128375978337039	0.364961392617041
SF3A2	chr19:2260275:C:T	Tcruzi	B	0.0533783656249926	0.0938159342113292	0.382265203593324
SF3A2	chr19:2260275:C:T	Tcruzi	CD4T	0.0764183627082259	0.116646434940985	0.354365829486738
SF3A2	chr19:2270635:C:T	NI	NK	-0.00999232290428612	0.0322929903310958	0.513725467096591
SF3A2	chr19:2270635:C:T	NI	CD8T	-0.0119919540525212	0.0341410043996596	0.500751909103501
SF3A2	chr19:2270635:C:T	NI	monocyte	-0.038124060773663	0.0497062501393083	0.337227215364168
SF3A2	chr19:2270635:C:T	NI	B	-0.0259710103202765	0.0413493148522694	0.405550825157783
SF3A2	chr19:2270635:C:T	NI	CD4T	-0.0184259750875319	0.0421236194458725	0.466099912930776
SF3A2	chr19:2270635:C:T	IAV	NK	-0.00828276344770331	0.0305608659099089	0.52367094429364
SF3A2	chr19:2270635:C:T	IAV	CD8T	-0.00700593750888132	0.0284666823204255	0.531599192270992
SF3A2	chr19:2270635:C:T	IAV	monocyte	-0.0487953060915181	0.0571366382146563	0.306730728051755
SF3A2	chr19:2270635:C:T	IAV	B	-0.0158549395027862	0.033420602358551	0.454481330189645
SF3A2	chr19:2270635:C:T	IAV	CD4T	-0.0143939475954929	0.0359312247584891	0.48339079501133
SF3A2	chr19:2270635:C:T	LPS	NK	-0.00940315028890281	0.0326391989670557	0.51412287320048
SF3A2	chr19:2270635:C:T	LPS	CD8T	0.0100668291316014	0.037582808938177	0.562636308637995
SF3A2	chr19:2270635:C:T	LPS	monocyte	-0.0424359385711731	0.0527457310425005	0.332937036828542
SF3A2	chr19:2270635:C:T	LPS	B	-0.020192203021398	0.0381738024854386	0.43386728688153
SF3A2	chr19:2270635:C:T	LPS	CD4T	-0.0114904968741976	0.0384320814934426	0.510218224559265
SF3A2	chr19:2270635:C:T	Tcruzi	NK	-0.0178348200634742	0.0367320016167467	0.455318760909821
SF3A2	chr19:2270635:C:T	Tcruzi	CD8T	-0.00587017142222868	0.0325383695844946	0.548921396967547
SF3A2	chr19:2270635:C:T	Tcruzi	monocyte	-0.0307232209939278	0.0452671848852014	0.381497537715955
SF3A2	chr19:2270635:C:T	Tcruzi	B	-0.0231450724557593	0.0381774651991189	0.411277350997722
SF3A2	chr19:2270635:C:T	Tcruzi	CD4T	-0.0208348201896106	0.0407615500788984	0.448583836687937
SF3A2	chr19:2280224:G:A	NI	NK	0.106323860024266	0.0537930883250623	0.0254910392350413
SF3A2	chr19:2280224:G:A	NI	CD8T	0.155658185680917	0.0547957882674819	0.00194946086343352
SF3A2	chr19:2280224:G:A	NI	monocyte	0.100466634331801	0.0651162418403554	0.064559352126738
SF3A2	chr19:2280224:G:A	NI	B	0.100940941382559	0.059741999132314	0.0463695919332558
SF3A2	chr19:2280224:G:A	NI	CD4T	0.174127186286945	0.0647058716364462	0.00286065668650455
SF3A2	chr19:2280224:G:A	IAV	NK	0.144273841942186	0.0565714045101875	0.00194706732776977
SF3A2	chr19:2280224:G:A	IAV	CD8T	0.119711825275696	0.0497090686486908	0.00560582565292546
SF3A2	chr19:2280224:G:A	IAV	monocyte	0.0953216860078639	0.0594972301924229	0.0524495987767568
SF3A2	chr19:2280224:G:A	IAV	B	0.117496754972927	0.0560265718817494	0.0127481399223286
SF3A2	chr19:2280224:G:A	IAV	CD4T	0.165798783529837	0.0586824247405037	0.00153708597433377
SF3A2	chr19:2280224:G:A	LPS	NK	0.132232597575954	0.054151432223061	0.00608738468126603
SF3A2	chr19:2280224:G:A	LPS	CD8T	0.143935277904049	0.0522156753285809	0.00193581964128215
SF3A2	chr19:2280224:G:A	LPS	monocyte	0.131894815002433	0.06655820304258	0.0211750823583358
SF3A2	chr19:2280224:G:A	LPS	B	0.122263016899317	0.0588170099282779	0.017031334492421
SF3A2	chr19:2280224:G:A	LPS	CD4T	0.170985895130349	0.0615713022065998	0.00217715509640866
SF3A2	chr19:2280224:G:A	Tcruzi	NK	0.143914824202728	0.0589036489610213	0.00410588300540163
SF3A2	chr19:2280224:G:A	Tcruzi	CD8T	0.145768512129224	0.0529162422610111	0.00300285969501869
SF3A2	chr19:2280224:G:A	Tcruzi	monocyte	0.113937123647997	0.0642661709422857	0.038273545086885
SF3A2	chr19:2280224:G:A	Tcruzi	B	0.101914511275859	0.0576304488203263	0.0377524207051262
SF3A2	chr19:2280224:G:A	Tcruzi	CD4T	0.146830140443479	0.0598429603697779	0.00963481663908779
SF3A2	chr19:2295911:C:T	NI	NK	-0.0128768126934212	0.0473349633218026	0.568266758781767
SF3A2	chr19:2295911:C:T	NI	CD8T	-0.0132792553765943	0.052492219543652	0.574376400540841
SF3A2	chr19:2295911:C:T	NI	monocyte	-0.00636548310714995	0.0614570073112431	0.592836920200613
SF3A2	chr19:2295911:C:T	NI	B	-0.016843349204116	0.0540131139863998	0.554858479168998
SF3A2	chr19:2295911:C:T	NI	CD4T	-0.0168839169887133	0.0652459614039062	0.561749637039301
SF3A2	chr19:2295911:C:T	IAV	NK	-0.0063529089291565	0.0421507091720542	0.603101703827934
SF3A2	chr19:2295911:C:T	IAV	CD8T	-0.00642110612446554	0.0390885141038795	0.599315032885135
SF3A2	chr19:2295911:C:T	IAV	monocyte	-0.00285161056371864	0.0501047998753017	0.63217980237208
SF3A2	chr19:2295911:C:T	IAV	B	-0.00905489971860307	0.044278646624334	0.587062072843624
SF3A2	chr19:2295911:C:T	IAV	CD4T	-0.00606231903298229	0.0529729646411004	0.613425952734006
SF3A2	chr19:2295911:C:T	LPS	NK	-0.011367826738361	0.0470539172660932	0.572754370177227
SF3A2	chr19:2295911:C:T	LPS	CD8T	-0.00597272518404843	0.0442051463911076	0.602515727463081
SF3A2	chr19:2295911:C:T	LPS	monocyte	-0.00144078675988083	0.0606139429016384	0.627529186563772
SF3A2	chr19:2295911:C:T	LPS	B	-0.0140212476595989	0.052301768980378	0.563913505140539
SF3A2	chr19:2295911:C:T	LPS	CD4T	-0.00393148707027502	0.0584670806630941	0.621651885050584
SF3A2	chr19:2295911:C:T	Tcruzi	NK	-0.0133454081824451	0.0490087957057454	0.565955236992162
SF3A2	chr19:2295911:C:T	Tcruzi	CD8T	-0.00870086083776201	0.0490664736750717	0.5934238992943
SF3A2	chr19:2295911:C:T	Tcruzi	monocyte	-0.00696325092943283	0.0587437544401739	0.608746223262935
SF3A2	chr19:2295911:C:T	Tcruzi	B	-0.0213709340015859	0.0561849912678685	0.527573604878263
SF3A2	chr19:2295911:C:T	Tcruzi	CD4T	-0.0116757468142024	0.0596812522397688	0.588961972419839
SF3A2	chr19:2335625:C:T	NI	NK	-0.00812711210113186	0.0328552853230622	0.605901719003391
SF3A2	chr19:2335625:C:T	NI	CD8T	-0.00526695560308409	0.0347490250302591	0.635318539157877
SF3A2	chr19:2335625:C:T	NI	monocyte	-0.00293739145223638	0.0426761404636294	0.631069470503078
SF3A2	chr19:2335625:C:T	NI	B	0.0110853785694839	0.0389377893225082	0.601008575045185
SF3A2	chr19:2335625:C:T	NI	CD4T	0.000951475897881032	0.0427306783430385	0.670558030510679
SF3A2	chr19:2335625:C:T	IAV	NK	-0.0108609964499768	0.0327405888337744	0.580208824871435
SF3A2	chr19:2335625:C:T	IAV	CD8T	-0.00635010401709568	0.028533246226892	0.613318663781848
SF3A2	chr19:2335625:C:T	IAV	monocyte	-0.0105712212511497	0.0392745139328224	0.602402222186073
SF3A2	chr19:2335625:C:T	IAV	B	0.011537310323302	0.0359681701537196	0.589378311741664
SF3A2	chr19:2335625:C:T	IAV	CD4T	-0.00931892665577329	0.0382883966790005	0.611671936371696
SF3A2	chr19:2335625:C:T	LPS	NK	-0.0162636721423837	0.0387234878588999	0.540859523481261
SF3A2	chr19:2335625:C:T	LPS	CD8T	-0.00968175978379656	0.0329719656960256	0.58475318982927
SF3A2	chr19:2335625:C:T	LPS	monocyte	0.000944775438993871	0.0422770073590622	0.663857923043704
SF3A2	chr19:2335625:C:T	LPS	B	0.00237354991321648	0.0355034658980594	0.656043973863515
SF3A2	chr19:2335625:C:T	LPS	CD4T	-0.00494118342593173	0.0397850283569562	0.63486960686402
SF3A2	chr19:2335625:C:T	Tcruzi	NK	-0.0100701128990247	0.0351719650374059	0.592295154383903
SF3A2	chr19:2335625:C:T	Tcruzi	CD8T	-0.00438786366853404	0.0334529337720437	0.638573131129568
SF3A2	chr19:2335625:C:T	Tcruzi	monocyte	5.79020677125868e-05	0.040058529249221	0.672642705988629
SF3A2	chr19:2335625:C:T	Tcruzi	B	0.00926248622232128	0.0360941223169153	0.606564905771553
SF3A2	chr19:2335625:C:T	Tcruzi	CD4T	0.00446585064593839	0.0410210189130527	0.655459670499167
SF3A3	chr1:37902990:A:G	NI	NK	-0.00653775927763754	0.02442843272528	0.632027429376813
SF3A3	chr1:37902990:A:G	NI	CD8T	-0.0127313325241502	0.029456008843195	0.582281759760184
SF3A3	chr1:37902990:A:G	NI	monocyte	0.0091757460809106	0.0344885110408139	0.602438232063639
SF3A3	chr1:37902990:A:G	NI	B	-0.00851027918744798	0.0275247363818896	0.622529065028361
SF3A3	chr1:37902990:A:G	NI	CD4T	-0.0152093216986233	0.0356898161816417	0.570059293181885
SF3A3	chr1:37902990:A:G	IAV	NK	-0.00655690620735763	0.0230482676105454	0.627718981958736
SF3A3	chr1:37902990:A:G	IAV	CD8T	-0.00845120591453917	0.0224885605882573	0.598957515532103
SF3A3	chr1:37902990:A:G	IAV	monocyte	0.00410436222634323	0.0261919935655518	0.672804557379103
SF3A3	chr1:37902990:A:G	IAV	B	-0.00208391396698581	0.0225830667253752	0.68084860210253
SF3A3	chr1:37902990:A:G	IAV	CD4T	-0.00915946807632335	0.0277785292991529	0.614181866578587
SF3A3	chr1:37902990:A:G	LPS	NK	-0.00709771867876769	0.0249010864948633	0.619501789925389
SF3A3	chr1:37902990:A:G	LPS	CD8T	-0.0120457850879798	0.02684019498006	0.567989488651105
SF3A3	chr1:37902990:A:G	LPS	monocyte	0.00690245517007746	0.032724043574828	0.640155957735752
SF3A3	chr1:37902990:A:G	LPS	B	-0.00746040513912385	0.0268874901922451	0.62401661121093
SF3A3	chr1:37902990:A:G	LPS	CD4T	-0.0120831495202678	0.0315954899078735	0.591072312012012
SF3A3	chr1:37902990:A:G	Tcruzi	NK	-0.00649970252100816	0.0252667018509765	0.632100650686817
SF3A3	chr1:37902990:A:G	Tcruzi	CD8T	-0.0146119753206699	0.0304292470727235	0.562674165113315
SF3A3	chr1:37902990:A:G	Tcruzi	monocyte	0.00722319670547616	0.0312926683233901	0.644955508834434
SF3A3	chr1:37902990:A:G	Tcruzi	B	-0.00824499451916687	0.0264564976609715	0.619103018860399
SF3A3	chr1:37902990:A:G	Tcruzi	CD4T	-0.0117544481481699	0.0315510171933266	0.598823520526491
SF3A3	chr1:37912261:G:A	NI	NK	0.0123870875622376	0.046816827095331	0.497907011439888
SF3A3	chr1:37912261:G:A	NI	CD8T	0.0308989148600247	0.0536820218211872	0.397657019030014
SF3A3	chr1:37912261:G:A	NI	monocyte	0.0165352658504916	0.061465089562669	0.473705036300339
SF3A3	chr1:37912261:G:A	NI	B	0.0258166467970953	0.0530856524849768	0.42693345353611
SF3A3	chr1:37912261:G:A	NI	CD4T	0.0579932708156508	0.073605611385935	0.322308243467754
SF3A3	chr1:37912261:G:A	IAV	NK	0.015034483024345	0.0443223335915913	0.473821369289522
SF3A3	chr1:37912261:G:A	IAV	CD8T	0.0210425179627708	0.0425657589374151	0.421866550935671
SF3A3	chr1:37912261:G:A	IAV	monocyte	0.0512558071760438	0.0744684090901185	0.333978971700239
SF3A3	chr1:37912261:G:A	IAV	B	0.0246116386790611	0.0475563935179625	0.415516122775648
SF3A3	chr1:37912261:G:A	IAV	CD4T	0.0566593678011782	0.0677705261918407	0.309716692935185
SF3A3	chr1:37912261:G:A	LPS	NK	0.0109389112222063	0.0475037121012418	0.500292445091956
SF3A3	chr1:37912261:G:A	LPS	CD8T	0.0231957508365085	0.0465067493253318	0.415757727792017
SF3A3	chr1:37912261:G:A	LPS	monocyte	0.0480202247149784	0.0710142476797181	0.352568385175685
SF3A3	chr1:37912261:G:A	LPS	B	0.0327201995237306	0.0553977126578063	0.388478413068099
SF3A3	chr1:37912261:G:A	LPS	CD4T	0.0686245167399485	0.0790626117173164	0.293496321611699
SF3A3	chr1:37912261:G:A	Tcruzi	NK	0.00620978288299008	0.0491984206638067	0.535892323688836
SF3A3	chr1:37912261:G:A	Tcruzi	CD8T	0.0304707788560278	0.051932732824716	0.393137197128489
SF3A3	chr1:37912261:G:A	Tcruzi	monocyte	0.0300122568675864	0.0602839555824805	0.422449331328444
SF3A3	chr1:37912261:G:A	Tcruzi	B	0.0286850196935593	0.0521696932090362	0.405111908993767
SF3A3	chr1:37912261:G:A	Tcruzi	CD4T	0.0494542716816184	0.0661889692113831	0.341733448469302
SF3A3	chr1:37917449:G:A	NI	NK	0.00959952263860547	0.0552613955406076	0.57102637904667
SF3A3	chr1:37917449:G:A	NI	CD8T	0.0146963469919158	0.0632666727081653	0.552316124890539
SF3A3	chr1:37917449:G:A	NI	monocyte	0.0380451013547735	0.0840232309640859	0.452081093330408
SF3A3	chr1:37917449:G:A	NI	B	-0.00239469737868827	0.0609802381340327	0.629034737679752
SF3A3	chr1:37917449:G:A	NI	CD4T	0.0346886266622884	0.0854815061941544	0.486979901349482
SF3A3	chr1:37917449:G:A	IAV	NK	0.0083881545476312	0.0511725861673178	0.573413224157819
SF3A3	chr1:37917449:G:A	IAV	CD8T	0.00852666668426794	0.0475204951367178	0.568106857338924
SF3A3	chr1:37917449:G:A	IAV	monocyte	0.0328596613899075	0.0717750987817259	0.472545665675321
SF3A3	chr1:37917449:G:A	IAV	B	0.00144607523884704	0.0519490030308525	0.614033010536203
SF3A3	chr1:37917449:G:A	IAV	CD4T	0.0191813580556177	0.0664441004499706	0.534996848973826
SF3A3	chr1:37917449:G:A	LPS	NK	0.0107024506896188	0.0558810388508897	0.560868774738405
SF3A3	chr1:37917449:G:A	LPS	CD8T	0.010148033464174	0.0542813704270185	0.560757291508678
SF3A3	chr1:37917449:G:A	LPS	monocyte	0.0382106736298952	0.0843978869056803	0.46227421055158
SF3A3	chr1:37917449:G:A	LPS	B	-0.00138902462198247	0.0604739983467505	0.623387993674899
SF3A3	chr1:37917449:G:A	LPS	CD4T	0.0272185838539462	0.0764951397346488	0.509556143787888
SF3A3	chr1:37917449:G:A	Tcruzi	NK	0.00827550396225045	0.056773063399915	0.57722356027368
SF3A3	chr1:37917449:G:A	Tcruzi	CD8T	0.0128388704970717	0.0604385400386057	0.556645698839168
SF3A3	chr1:37917449:G:A	Tcruzi	monocyte	0.0339656047672772	0.0791273305872059	0.480544113658745
SF3A3	chr1:37917449:G:A	Tcruzi	B	-0.00214388533052751	0.0579468475859719	0.628234366818239
SF3A3	chr1:37917449:G:A	Tcruzi	CD4T	0.0267629821063375	0.0766627152364379	0.515089264113567
SF3A3	chr1:37929124:A:T	NI	NK	0.0015637152725018	0.0506167340189252	0.63624577573463
SF3A3	chr1:37929124:A:T	NI	CD8T	0.000925883707993283	0.0577768673055776	0.64321291450111
SF3A3	chr1:37929124:A:T	NI	monocyte	0.00539955040149449	0.0669465339567771	0.594769000339154
SF3A3	chr1:37929124:A:T	NI	B	0.00771768568533215	0.0569844586532007	0.606581732319785
SF3A3	chr1:37929124:A:T	NI	CD4T	-0.0159889931213347	0.073922554013061	0.569990751976881
SF3A3	chr1:37929124:A:T	IAV	NK	0.0048088048373993	0.0476785411434146	0.617209259355557
SF3A3	chr1:37929124:A:T	IAV	CD8T	0.00279697504662285	0.0440208627240711	0.629245511324164
SF3A3	chr1:37929124:A:T	IAV	monocyte	0.00545159940559905	0.0557322677494634	0.615959195501595
SF3A3	chr1:37929124:A:T	IAV	B	0.00602125561475042	0.0489807105034683	0.61006928535938
SF3A3	chr1:37929124:A:T	IAV	CD4T	-0.0196529073591695	0.066496468828846	0.554101181668408
SF3A3	chr1:37929124:A:T	LPS	NK	0.00676761146992815	0.0524338724897309	0.604643732557761
SF3A3	chr1:37929124:A:T	LPS	CD8T	6.573809041668e-05	0.0498495886778423	0.63637516268367
SF3A3	chr1:37929124:A:T	LPS	monocyte	0.000665262404210071	0.066094365742661	0.626325352612236
SF3A3	chr1:37929124:A:T	LPS	B	0.00610024101717264	0.056106355207903	0.609258785289179
SF3A3	chr1:37929124:A:T	LPS	CD4T	-0.0183504246549604	0.0708101629863156	0.561261294741694
SF3A3	chr1:37929124:A:T	Tcruzi	NK	0.00687158654391894	0.0537448274715141	0.608072434304413
SF3A3	chr1:37929124:A:T	Tcruzi	CD8T	-0.00422898468124149	0.0554839417597138	0.618126937843431
SF3A3	chr1:37929124:A:T	Tcruzi	monocyte	0.00115840089663942	0.0638545521398132	0.632433813767812
SF3A3	chr1:37929124:A:T	Tcruzi	B	0.00502551573519262	0.0534047098540471	0.616434297498963
SF3A3	chr1:37929124:A:T	Tcruzi	CD4T	-0.0134509510115784	0.0688653252523724	0.583180302915719
SF3A3	chr1:37933350:C:T	NI	NK	-0.00233394956684361	0.0484637682534414	0.627860976147154
SF3A3	chr1:37933350:C:T	NI	CD8T	-0.00367900813538174	0.0544442548403555	0.620622781791224
SF3A3	chr1:37933350:C:T	NI	monocyte	0.0115632241030426	0.066227083541127	0.566707061685063
SF3A3	chr1:37933350:C:T	NI	B	-0.0168781796162098	0.0571453526218034	0.551549443962346
SF3A3	chr1:37933350:C:T	NI	CD4T	-0.0116268121178328	0.0675805625509321	0.581600026340376
SF3A3	chr1:37933350:C:T	IAV	NK	-0.00123660169476108	0.0451626266293848	0.632965732326094
SF3A3	chr1:37933350:C:T	IAV	CD8T	-0.00180276696826908	0.0418953377375858	0.627570412943712
SF3A3	chr1:37933350:C:T	IAV	monocyte	0.00432132306166428	0.0532592358790061	0.623047618465104
SF3A3	chr1:37933350:C:T	IAV	B	-0.016984428178179	0.0511234656364963	0.539151122369489
SF3A3	chr1:37933350:C:T	IAV	CD4T	-0.0173680128426471	0.0604047805969279	0.556415089223511
SF3A3	chr1:37933350:C:T	LPS	NK	-0.00139563768733691	0.0488878174342702	0.626422166303561
SF3A3	chr1:37933350:C:T	LPS	CD8T	-0.00316906349040647	0.047403725510362	0.61466179980745
SF3A3	chr1:37933350:C:T	LPS	monocyte	0.00424903949484685	0.0639119898552045	0.614459213428917
SF3A3	chr1:37933350:C:T	LPS	B	-0.0281308871129459	0.066371225316272	0.498920881554084
SF3A3	chr1:37933350:C:T	LPS	CD4T	-0.0167041232306644	0.0650677369379335	0.559758332974954
SF3A3	chr1:37933350:C:T	Tcruzi	NK	0.00279564906964567	0.0507894220100591	0.633379710314958
SF3A3	chr1:37933350:C:T	Tcruzi	CD8T	-0.000146333455371904	0.0526771499235598	0.636169183166718
SF3A3	chr1:37933350:C:T	Tcruzi	monocyte	0.00299525847666548	0.0613677952133417	0.626211613065647
SF3A3	chr1:37933350:C:T	Tcruzi	B	-0.0181044383881467	0.0557079041760658	0.540358711033501
SF3A3	chr1:37933350:C:T	Tcruzi	CD4T	-0.00590219195654142	0.062900573747387	0.610031301317958
SF3A3	chr1:37945979:G:A	NI	NK	-0.0425054117326754	0.0754924167801008	0.368176487000915
SF3A3	chr1:37945979:G:A	NI	CD8T	-0.0617412532614993	0.0882140034294752	0.323374029558706
SF3A3	chr1:37945979:G:A	NI	monocyte	-0.039720623935889	0.0916322935517801	0.403058213217202
SF3A3	chr1:37945979:G:A	NI	B	-0.0933779611589057	0.110331191270101	0.259206310602968
SF3A3	chr1:37945979:G:A	NI	CD4T	-0.0684178789429775	0.102991926004411	0.332009964554338
SF3A3	chr1:37945979:G:A	IAV	NK	-0.0434672454721432	0.0720746051119086	0.353855839955876
SF3A3	chr1:37945979:G:A	IAV	CD8T	-0.0464050638824243	0.0701284304928953	0.331449417785461
SF3A3	chr1:37945979:G:A	IAV	monocyte	-0.0230167399280222	0.0760301888483845	0.459246464998131
SF3A3	chr1:37945979:G:A	IAV	B	-0.0751107442518024	0.0916579560903341	0.269209701220886
SF3A3	chr1:37945979:G:A	IAV	CD4T	-0.0695312433714875	0.0931868325709228	0.307977655153559
SF3A3	chr1:37945979:G:A	LPS	NK	-0.0455432223689419	0.0766044266409096	0.354029217685934
SF3A3	chr1:37945979:G:A	LPS	CD8T	-0.0478954764865994	0.0745095266921693	0.338215647934844
SF3A3	chr1:37945979:G:A	LPS	monocyte	-0.0449372724522044	0.09417221774812	0.39508843598968
SF3A3	chr1:37945979:G:A	LPS	B	-0.102171461297238	0.117790789354794	0.244425386388898
SF3A3	chr1:37945979:G:A	LPS	CD4T	-0.0732817301399277	0.100267909341249	0.311209765999656
SF3A3	chr1:37945979:G:A	Tcruzi	NK	-0.0525288631741804	0.0824396027019722	0.34098736339698
SF3A3	chr1:37945979:G:A	Tcruzi	CD8T	-0.0545554870820431	0.082446031065721	0.335356937644525
SF3A3	chr1:37945979:G:A	Tcruzi	monocyte	-0.0203762478889037	0.0871473078474312	0.476753335593046
SF3A3	chr1:37945979:G:A	Tcruzi	B	-0.0970227904682222	0.113084236168625	0.248448509905465
SF3A3	chr1:37945979:G:A	Tcruzi	CD4T	-0.0620894487016058	0.0959113450149406	0.341355158019396
SF3A3	chr1:37946651:C:T	NI	NK	0.00307539471355766	0.0504313776184872	0.626147225401591
SF3A3	chr1:37946651:C:T	NI	CD8T	0.0133741099643793	0.0606115497783714	0.580241761884313
SF3A3	chr1:37946651:C:T	NI	monocyte	-0.00145062507449739	0.0670246109795898	0.617387741814188
SF3A3	chr1:37946651:C:T	NI	B	0.00314729708462277	0.0553624884689342	0.628053839024722
SF3A3	chr1:37946651:C:T	NI	CD4T	0.0160141278630968	0.0746391557664269	0.573147971054209
SF3A3	chr1:37946651:C:T	IAV	NK	0.0059222531929094	0.0472109399804617	0.608340191796807
SF3A3	chr1:37946651:C:T	IAV	CD8T	0.00480353824205923	0.0436951603458057	0.611742982268089
SF3A3	chr1:37946651:C:T	IAV	monocyte	0.00442027965813536	0.0558528492181314	0.623959942424799
SF3A3	chr1:37946651:C:T	IAV	B	0.00484025411250135	0.0479783953597906	0.615948087903471
SF3A3	chr1:37946651:C:T	IAV	CD4T	0.0157458711475738	0.0638961632031638	0.57220937158179
SF3A3	chr1:37946651:C:T	LPS	NK	0.00569333273450954	0.0511476940481395	0.607228997654303
SF3A3	chr1:37946651:C:T	LPS	CD8T	0.00897898425703864	0.0512369210471406	0.588374656694914
SF3A3	chr1:37946651:C:T	LPS	monocyte	-0.000961292816564409	0.0664042437894719	0.632343852361712
SF3A3	chr1:37946651:C:T	LPS	B	0.00640907606601075	0.0555801990215359	0.60694914626254
SF3A3	chr1:37946651:C:T	LPS	CD4T	0.0175750675799465	0.0706306900020807	0.56663230926694
SF3A3	chr1:37946651:C:T	Tcruzi	NK	0.00525741821302228	0.0523146466527094	0.613403491521253
SF3A3	chr1:37946651:C:T	Tcruzi	CD8T	0.0113718965975005	0.057614869493635	0.585134573179683
SF3A3	chr1:37946651:C:T	Tcruzi	monocyte	0.00101389144922943	0.0640458848587637	0.635378754481442
SF3A3	chr1:37946651:C:T	Tcruzi	B	0.00316149439490126	0.0526668454705382	0.625200858600703
SF3A3	chr1:37946651:C:T	Tcruzi	CD4T	0.0204785230932438	0.0730313649578112	0.55991140475696
SF3A3	chr1:37990219:G:C	NI	NK	0.0164963349288066	0.043278020598129	0.373627278512019
SF3A3	chr1:37990219:G:C	NI	CD8T	-0.0523408289420018	0.0447809540457743	0.122808402344096
SF3A3	chr1:37990219:G:C	NI	monocyte	0.122170296354877	0.056372152699844	0.0152906723261995
SF3A3	chr1:37990219:G:C	NI	B	-0.0839243172582214	0.0492185516305047	0.0459097167731851
SF3A3	chr1:37990219:G:C	NI	CD4T	-0.0335984761360136	0.0468755309999391	0.243242708600761
SF3A3	chr1:37990219:G:C	IAV	NK	-0.0136378427901159	0.0395248983425782	0.372485820214436
SF3A3	chr1:37990219:G:C	IAV	CD8T	-0.0238780529323442	0.0382871675655098	0.269423569546089
SF3A3	chr1:37990219:G:C	IAV	monocyte	0.0606061624389271	0.0456209554573232	0.0954804522774185
SF3A3	chr1:37990219:G:C	IAV	B	-0.0386076331753338	0.0405850398897171	0.173438969820848
SF3A3	chr1:37990219:G:C	IAV	CD4T	-0.0434287540795605	0.0418387547337531	0.155586273529951
SF3A3	chr1:37990219:G:C	LPS	NK	-0.0180176287038444	0.0421708276591843	0.342365839006973
SF3A3	chr1:37990219:G:C	LPS	CD8T	-0.040351830156049	0.0407647999416119	0.163082379703813
SF3A3	chr1:37990219:G:C	LPS	monocyte	0.0448311937695356	0.0489605287793236	0.185343810216513
SF3A3	chr1:37990219:G:C	LPS	B	-0.0869214121904106	0.0499352301514169	0.0417286946499486
SF3A3	chr1:37990219:G:C	LPS	CD4T	-0.03964622524786	0.0441241202223363	0.191172593183399
SF3A3	chr1:37990219:G:C	Tcruzi	NK	0.019990153426085	0.045953593078663	0.353372626199659
SF3A3	chr1:37990219:G:C	Tcruzi	CD8T	-0.0315678323803531	0.040824172417835	0.224971049499825
SF3A3	chr1:37990219:G:C	Tcruzi	monocyte	0.0998074274765728	0.0530511181637366	0.0356249131717747
SF3A3	chr1:37990219:G:C	Tcruzi	B	-0.0667437080160631	0.045308793037299	0.0720202865658562
SF3A3	chr1:37990219:G:C	Tcruzi	CD4T	-0.0135291936835784	0.0449857467595786	0.379657922239883
SF3A3	chr1:38008356:C:T	NI	NK	-0.00744036226790131	0.0361707257214618	0.603640689456739
SF3A3	chr1:38008356:C:T	NI	CD8T	-0.00443923458728615	0.0394008335450906	0.627155959549743
SF3A3	chr1:38008356:C:T	NI	monocyte	-0.0142212580514861	0.049410190345221	0.545146501151405
SF3A3	chr1:38008356:C:T	NI	B	-0.00468710542113831	0.0390769464274815	0.62619242090369
SF3A3	chr1:38008356:C:T	NI	CD4T	-0.00961260977094342	0.0484218077229746	0.594294322611594
SF3A3	chr1:38008356:C:T	IAV	NK	-0.0110382962054201	0.035406952481842	0.57171476415033
SF3A3	chr1:38008356:C:T	IAV	CD8T	-0.00782943781680802	0.0317313549828807	0.590565883524453
SF3A3	chr1:38008356:C:T	IAV	monocyte	-0.0225058160700269	0.0465278870942429	0.510500232353548
SF3A3	chr1:38008356:C:T	IAV	B	-0.0107448409267052	0.0359362082230564	0.575327321653399
SF3A3	chr1:38008356:C:T	IAV	CD4T	-0.0180650773967549	0.0447168257088914	0.542857962700903
SF3A3	chr1:38008356:C:T	LPS	NK	-0.00952094618930222	0.0371230389544271	0.581380727460009
SF3A3	chr1:38008356:C:T	LPS	CD8T	-0.00890446245262948	0.0353359362883687	0.582462418115731
SF3A3	chr1:38008356:C:T	LPS	monocyte	-0.0404826217791748	0.0707561475057746	0.435945829066925
SF3A3	chr1:38008356:C:T	LPS	B	-0.00886508061685293	0.0395619291687338	0.590444201968008
SF3A3	chr1:38008356:C:T	LPS	CD4T	-0.0160989211591185	0.0469582284551095	0.555619693061127
SF3A3	chr1:38008356:C:T	Tcruzi	NK	-0.00545505419352521	0.0370578197436898	0.617105084872495
SF3A3	chr1:38008356:C:T	Tcruzi	CD8T	-0.00765437524886448	0.0380266725559915	0.601644103898059
SF3A3	chr1:38008356:C:T	Tcruzi	monocyte	-0.0189093104297802	0.0482663853479762	0.536990032452382
SF3A3	chr1:38008356:C:T	Tcruzi	B	-0.010571289586037	0.038569398358245	0.58133777259817
SF3A3	chr1:38008356:C:T	Tcruzi	CD4T	-0.0147840423706061	0.0466020521784726	0.568626095592351
SF3A3	chr1:38041147:T:C	NI	NK	0.014780287854173	0.0449271790510492	0.543031145680279
SF3A3	chr1:38041147:T:C	NI	CD8T	0.0296257231328177	0.0594862073427014	0.48556041889396
SF3A3	chr1:38041147:T:C	NI	monocyte	0.000527637985066606	0.0560294115666107	0.616125033725886
SF3A3	chr1:38041147:T:C	NI	B	0.0145845047507158	0.0488954751216088	0.555513134720844
SF3A3	chr1:38041147:T:C	NI	CD4T	0.0114841933053285	0.058356792994374	0.574849260514681
SF3A3	chr1:38041147:T:C	IAV	NK	0.0181979309121639	0.0446954186213462	0.517837867767994
SF3A3	chr1:38041147:T:C	IAV	CD8T	0.0151456224016618	0.0401085777058331	0.527525566027829
SF3A3	chr1:38041147:T:C	IAV	monocyte	0.0039928288485824	0.0459821056507967	0.620438085840214
SF3A3	chr1:38041147:T:C	IAV	B	0.015773810917746	0.0446232821472928	0.537733057634002
SF3A3	chr1:38041147:T:C	IAV	CD4T	0.0090854806898516	0.048985444705542	0.58673689689889
SF3A3	chr1:38041147:T:C	LPS	NK	0.0211855794443573	0.0494433984089548	0.504680091267934
SF3A3	chr1:38041147:T:C	LPS	CD8T	0.0199833985914694	0.0468413354706377	0.506482509460714
SF3A3	chr1:38041147:T:C	LPS	monocyte	0.00709809224385789	0.0557107528347638	0.594664330531749
SF3A3	chr1:38041147:T:C	LPS	B	0.0143549446670434	0.048680067053235	0.550609775301044
SF3A3	chr1:38041147:T:C	LPS	CD4T	0.0146624750159993	0.0550617616116213	0.558952560044307
SF3A3	chr1:38041147:T:C	Tcruzi	NK	0.0203362858782811	0.0494760077423773	0.514698701172982
SF3A3	chr1:38041147:T:C	Tcruzi	CD8T	0.0236658056399676	0.0525241564384879	0.502624349144206
SF3A3	chr1:38041147:T:C	Tcruzi	monocyte	0.0102243936985634	0.0537525974791774	0.585184345998576
SF3A3	chr1:38041147:T:C	Tcruzi	B	0.0113883784251151	0.0454612861228524	0.56726190460131
SF3A3	chr1:38041147:T:C	Tcruzi	CD4T	0.0139732229581841	0.0549293492666139	0.565896135396192
SF3A3	chr1:38071187:A:G	NI	NK	0.0216322149269473	0.0627855221120198	0.513770221686245
SF3A3	chr1:38071187:A:G	NI	CD8T	0.0267359459599184	0.0716097155109407	0.504635535249954
SF3A3	chr1:38071187:A:G	NI	monocyte	0.00671435338055178	0.0757161826666621	0.573418645493856
SF3A3	chr1:38071187:A:G	NI	B	-0.00357175614605804	0.0649430354123574	0.621950411845438
SF3A3	chr1:38071187:A:G	NI	CD4T	0.0239724835213884	0.0835166594495403	0.5247263428841
SF3A3	chr1:38071187:A:G	IAV	NK	0.022511288941642	0.0604013380743188	0.502953920315585
SF3A3	chr1:38071187:A:G	IAV	CD8T	0.0284006165922851	0.0625486158390572	0.470389057080293
SF3A3	chr1:38071187:A:G	IAV	monocyte	0.016009124886031	0.0658488467381918	0.549158681745441
SF3A3	chr1:38071187:A:G	IAV	B	0.0028258919759231	0.0559231256465795	0.606260050524292
SF3A3	chr1:38071187:A:G	IAV	CD4T	0.03463955475887	0.079920591209852	0.48279502049486
SF3A3	chr1:38071187:A:G	LPS	NK	0.0212207864719237	0.0627498633019265	0.511178052079376
SF3A3	chr1:38071187:A:G	LPS	CD8T	0.0313560128327942	0.0691882923390125	0.469624235420774
SF3A3	chr1:38071187:A:G	LPS	monocyte	0.017146600652527	0.0772648704020109	0.543578920327387
SF3A3	chr1:38071187:A:G	LPS	B	-0.00334626889886495	0.0646974214375658	0.61926964464275
SF3A3	chr1:38071187:A:G	LPS	CD4T	0.0304407668176842	0.0818176260332676	0.501241968526241
SF3A3	chr1:38071187:A:G	Tcruzi	NK	0.0179560418179352	0.0623693550647883	0.529959436597484
SF3A3	chr1:38071187:A:G	Tcruzi	CD8T	0.0283062027543419	0.0706630932092681	0.493806039322234
SF3A3	chr1:38071187:A:G	Tcruzi	monocyte	0.0144866918492601	0.0739316730336515	0.558953508677909
SF3A3	chr1:38071187:A:G	Tcruzi	B	-0.00295076758606592	0.061543752460264	0.622329365579802
SF3A3	chr1:38071187:A:G	Tcruzi	CD4T	0.0267005544731893	0.0802006065836572	0.516851632657008
SF3A3	chr1:38072369:C:T	NI	NK	0.0088643189052133	0.0349084512769086	0.610600219509743
SF3A3	chr1:38072369:C:T	NI	CD8T	0.00721899332216342	0.0378135363353099	0.629380566065648
SF3A3	chr1:38072369:C:T	NI	monocyte	0.0034061574617461	0.0449774054977324	0.63108563702049
SF3A3	chr1:38072369:C:T	NI	B	0.000572950875170217	0.0363306616301786	0.678340957460071
SF3A3	chr1:38072369:C:T	NI	CD4T	0.00202460476383967	0.0459797199546433	0.658162758771025
SF3A3	chr1:38072369:C:T	IAV	NK	0.0134548400762506	0.0362581361492988	0.572777457108521
SF3A3	chr1:38072369:C:T	IAV	CD8T	0.00761240987763473	0.030142343966149	0.611090796038014
SF3A3	chr1:38072369:C:T	IAV	monocyte	0.00217734804638051	0.0364132797888105	0.66724615302712
SF3A3	chr1:38072369:C:T	IAV	B	0.00572703033324648	0.0323337805026873	0.635296982350564
SF3A3	chr1:38072369:C:T	IAV	CD4T	0.00787311333260631	0.0391740408278712	0.627453358015159
SF3A3	chr1:38072369:C:T	LPS	NK	0.0140452819208471	0.0386258909339994	0.568151312812406
SF3A3	chr1:38072369:C:T	LPS	CD8T	0.00980566727790274	0.0345787719784181	0.594907336533988
SF3A3	chr1:38072369:C:T	LPS	monocyte	0.00389009394436257	0.0444183584155614	0.6416497177925
SF3A3	chr1:38072369:C:T	LPS	B	0.00439280986410584	0.0363750818991067	0.642823908410202
SF3A3	chr1:38072369:C:T	LPS	CD4T	0.00712335113582197	0.042695236914788	0.629052781141392
SF3A3	chr1:38072369:C:T	Tcruzi	NK	0.0110771347294998	0.037282241160847	0.595402306960009
SF3A3	chr1:38072369:C:T	Tcruzi	CD8T	0.00793070760723397	0.036719323614278	0.620238169187036
SF3A3	chr1:38072369:C:T	Tcruzi	monocyte	0.00116803842613859	0.0421740591159111	0.669093795340787
SF3A3	chr1:38072369:C:T	Tcruzi	B	0.00301499433988058	0.0345853664123718	0.657513150564662
SF3A3	chr1:38072369:C:T	Tcruzi	CD4T	0.00518688595141892	0.0426615505420664	0.646971616575524
SF3A3	chr1:38088049:G:C	NI	NK	0.025305366490563	0.0583208584863675	0.484095100396343
SF3A3	chr1:38088049:G:C	NI	CD8T	0.033927078279499	0.0691716996675906	0.465195735474031
SF3A3	chr1:38088049:G:C	NI	monocyte	0.0155310899896671	0.0685398330157784	0.532107005226917
SF3A3	chr1:38088049:G:C	NI	B	-0.00541644817709253	0.0590531107074106	0.616959370640928
SF3A3	chr1:38088049:G:C	NI	CD4T	0.0204951529724947	0.0731118572822381	0.527828315751528
SF3A3	chr1:38088049:G:C	IAV	NK	0.0284170018375366	0.0583832429545005	0.463081405952973
SF3A3	chr1:38088049:G:C	IAV	CD8T	0.0269863079545744	0.0546795196310498	0.46028287183189
SF3A3	chr1:38088049:G:C	IAV	monocyte	0.0134856176428301	0.0572510437357036	0.552247847061278
SF3A3	chr1:38088049:G:C	IAV	B	0.00408027925266215	0.0492330427478926	0.598464918949245
SF3A3	chr1:38088049:G:C	IAV	CD4T	0.0216238549687425	0.0631321639032209	0.516769642377324
SF3A3	chr1:38088049:G:C	LPS	NK	0.0338973702774528	0.0656807727197253	0.444373698585805
SF3A3	chr1:38088049:G:C	LPS	CD8T	0.033657538854433	0.0639577146738627	0.442099895562418
SF3A3	chr1:38088049:G:C	LPS	monocyte	0.0210664323533238	0.0703963193963142	0.51722924384665
SF3A3	chr1:38088049:G:C	LPS	B	0.00408718069429887	0.0563506231459542	0.594100340324036
SF3A3	chr1:38088049:G:C	LPS	CD4T	0.0277259133337333	0.0714437438449521	0.495600837718535
SF3A3	chr1:38088049:G:C	Tcruzi	NK	0.0293124310027514	0.0627492936837616	0.470026972804519
SF3A3	chr1:38088049:G:C	Tcruzi	CD8T	0.0295914060860581	0.0640518071413248	0.474449131260851
SF3A3	chr1:38088049:G:C	Tcruzi	monocyte	0.0144015123594045	0.0657680757557119	0.552651726399859
SF3A3	chr1:38088049:G:C	Tcruzi	B	-0.00130914865258469	0.0546819165528196	0.626852426834612
SF3A3	chr1:38088049:G:C	Tcruzi	CD4T	0.0218475300052339	0.0693553933314281	0.523917445283622
SF3B1	chr2:197290392:A:G	NI	NK	0.00239674111864087	0.0613349593077261	0.59968621161288
SF3B1	chr2:197290392:A:G	NI	CD8T	-0.00353297078746953	0.0698598215449589	0.61136719011139
SF3B1	chr2:197290392:A:G	NI	monocyte	0.0667688374433207	0.114886396045554	0.377814797704621
SF3B1	chr2:197290392:A:G	NI	B	0.0301385305292102	0.0767204898008333	0.484875530725768
SF3B1	chr2:197290392:A:G	NI	CD4T	0.0124962303304051	0.0838140590982238	0.559461095413105
SF3B1	chr2:197290392:A:G	IAV	NK	0.00737771262322545	0.0569698253404737	0.573616001690559
SF3B1	chr2:197290392:A:G	IAV	CD8T	-0.00795722717777539	0.0558776902473524	0.583655331923239
SF3B1	chr2:197290392:A:G	IAV	monocyte	0.0468883500941947	0.0887900746735497	0.427179197627025
SF3B1	chr2:197290392:A:G	IAV	B	0.0212797231372651	0.0635361746206596	0.503928253196806
SF3B1	chr2:197290392:A:G	IAV	CD4T	0.00960756316443668	0.0710936978312042	0.569687648751424
SF3B1	chr2:197290392:A:G	LPS	NK	-0.000721760142844929	0.0617345934216557	0.608958270229797
SF3B1	chr2:197290392:A:G	LPS	CD8T	-0.00446392220141005	0.0615834055496976	0.601570675914071
SF3B1	chr2:197290392:A:G	LPS	monocyte	0.0587525427759391	0.107592279100009	0.408468493962573
SF3B1	chr2:197290392:A:G	LPS	B	0.0297963460745349	0.0761075123272016	0.481415329767541
SF3B1	chr2:197290392:A:G	LPS	CD4T	0.0106636192821451	0.0783387394835588	0.565782213411667
SF3B1	chr2:197290392:A:G	Tcruzi	NK	-0.00219403634593387	0.0639684644761975	0.613498002776286
SF3B1	chr2:197290392:A:G	Tcruzi	CD8T	0.0022200606207785	0.0660874434243227	0.598739010346843
SF3B1	chr2:197290392:A:G	Tcruzi	monocyte	0.0469799373171239	0.0955627324896543	0.440360820494336
SF3B1	chr2:197290392:A:G	Tcruzi	B	0.0305545801438982	0.0742512031369059	0.476401279316694
SF3B1	chr2:197290392:A:G	Tcruzi	CD4T	0.00956084247789806	0.0787526244689378	0.572990309873015
SF3B1	chr2:197290534:A:G	NI	NK	0.0344952828516084	0.0415449248941609	0.28959901136151
SF3B1	chr2:197290534:A:G	NI	CD8T	0.0545409722606745	0.0523406446760514	0.231175577637667
SF3B1	chr2:197290534:A:G	NI	monocyte	0.00790064730417932	0.0490907828665501	0.494228282944735
SF3B1	chr2:197290534:A:G	NI	B	0.0445830229813137	0.0495750640745056	0.267655511127229
SF3B1	chr2:197290534:A:G	NI	CD4T	0.0515977629249066	0.0552684250288802	0.259912943556699
SF3B1	chr2:197290534:A:G	IAV	NK	0.0347260596258653	0.0397643339127278	0.27594914483594
SF3B1	chr2:197290534:A:G	IAV	CD8T	0.0327430788549307	0.0372064708905954	0.272771086074393
SF3B1	chr2:197290534:A:G	IAV	monocyte	0.0127832113801959	0.0406493218854267	0.464081676355688
SF3B1	chr2:197290534:A:G	IAV	B	0.0379160576493091	0.043463631696331	0.273649850847659
SF3B1	chr2:197290534:A:G	IAV	CD4T	0.0541944834297818	0.0525762317047409	0.23567925425001
SF3B1	chr2:197290534:A:G	LPS	NK	0.0476973477831167	0.0481692000129346	0.233399520879254
SF3B1	chr2:197290534:A:G	LPS	CD8T	0.0462747577629391	0.0452632239914664	0.229039529118358
SF3B1	chr2:197290534:A:G	LPS	monocyte	0.0149447671614697	0.0477600596737785	0.454354102598815
SF3B1	chr2:197290534:A:G	LPS	B	0.0456643928313217	0.0497642469285605	0.256291583644345
SF3B1	chr2:197290534:A:G	LPS	CD4T	0.0557617548895947	0.0550420755151212	0.236726392487768
SF3B1	chr2:197290534:A:G	Tcruzi	NK	0.0363213180731334	0.043441836643458	0.286253030052311
SF3B1	chr2:197290534:A:G	Tcruzi	CD8T	0.045924779982778	0.0466797450089393	0.247744764979876
SF3B1	chr2:197290534:A:G	Tcruzi	monocyte	0.0163374224585076	0.0465050913732861	0.449148174413764
SF3B1	chr2:197290534:A:G	Tcruzi	B	0.0394484722210422	0.045778240573617	0.278427174925052
SF3B1	chr2:197290534:A:G	Tcruzi	CD4T	0.0483061669273258	0.0517927560699762	0.264785591882486
SF3B1	chr2:197329315:C:T	NI	NK	-0.010887728120858	0.0508571667854722	0.579734782007401
SF3B1	chr2:197329315:C:T	NI	CD8T	-0.0121390777318401	0.0581045019937858	0.580602768045478
SF3B1	chr2:197329315:C:T	NI	monocyte	-0.0098138456382435	0.0676793373505799	0.574679532647321
SF3B1	chr2:197329315:C:T	NI	B	0.00118770455042025	0.055374531992483	0.646843769778297
SF3B1	chr2:197329315:C:T	NI	CD4T	-0.0184021594837974	0.0725048645025807	0.55845069222307
SF3B1	chr2:197329315:C:T	IAV	NK	-0.0103460211980212	0.0470269890575357	0.577735971835495
SF3B1	chr2:197329315:C:T	IAV	CD8T	-0.00726828399956658	0.0431871953585582	0.592100482267693
SF3B1	chr2:197329315:C:T	IAV	monocyte	-0.0128639128339042	0.0564428575822682	0.574746346112625
SF3B1	chr2:197329315:C:T	IAV	B	-0.00537656434727438	0.0473768280841076	0.609850096699219
SF3B1	chr2:197329315:C:T	IAV	CD4T	-0.0186945073370311	0.0628103434046463	0.553885707213092
SF3B1	chr2:197329315:C:T	LPS	NK	-0.0115327561999339	0.0512302191492013	0.570483891533171
SF3B1	chr2:197329315:C:T	LPS	CD8T	-0.00995913563176876	0.050027677212887	0.577554419940702
SF3B1	chr2:197329315:C:T	LPS	monocyte	-0.0233508186924985	0.0734871381015528	0.52897122198892
SF3B1	chr2:197329315:C:T	LPS	B	-0.00563818308138887	0.054700793327	0.606899060112396
SF3B1	chr2:197329315:C:T	LPS	CD4T	-0.0203385519203908	0.0693035791258005	0.549501544618394
SF3B1	chr2:197329315:C:T	Tcruzi	NK	-0.0112896002715157	0.052713136347259	0.577831965539106
SF3B1	chr2:197329315:C:T	Tcruzi	CD8T	-0.0108369109171562	0.0557091353804458	0.582857535490378
SF3B1	chr2:197329315:C:T	Tcruzi	monocyte	-0.0146817775759041	0.0660805176640196	0.571142832983149
SF3B1	chr2:197329315:C:T	Tcruzi	B	-0.00312095115253256	0.0521640396154443	0.622814172271691
SF3B1	chr2:197329315:C:T	Tcruzi	CD4T	-0.0171308280865666	0.0682728742990697	0.56655508182454
SF3B1	chr2:197364107:C:T	NI	NK	-0.105395047625433	0.072555223175749	0.0661321124786374
SF3B1	chr2:197364107:C:T	NI	CD8T	-0.139623593044194	0.0794794533958775	0.0406244616951228
SF3B1	chr2:197364107:C:T	NI	monocyte	0.061916249255019	0.0869682811242431	0.254200078121045
SF3B1	chr2:197364107:C:T	NI	B	-0.0745284884005856	0.072859759711059	0.152657510024033
SF3B1	chr2:197364107:C:T	NI	CD4T	-0.163304038842958	0.0905877121319588	0.0398032813806889
SF3B1	chr2:197364107:C:T	IAV	NK	-0.0703653130610942	0.0606488823801039	0.121267504190405
SF3B1	chr2:197364107:C:T	IAV	CD8T	-0.0575142851558396	0.0567975870999159	0.150829270658825
SF3B1	chr2:197364107:C:T	IAV	monocyte	0.0897531024397797	0.0879312248919372	0.152508057887034
SF3B1	chr2:197364107:C:T	IAV	B	-0.030187815359787	0.0623232693416973	0.306625940286269
SF3B1	chr2:197364107:C:T	IAV	CD4T	-0.126174574829957	0.07555412269152	0.0502107185277338
SF3B1	chr2:197364107:C:T	LPS	NK	-0.0903285969968133	0.0677531112199475	0.0874394673708392
SF3B1	chr2:197364107:C:T	LPS	CD8T	-0.10668840012035	0.0673443490289719	0.0546757944953531
SF3B1	chr2:197364107:C:T	LPS	monocyte	0.0405769030815317	0.0821874083658849	0.327924067674223
SF3B1	chr2:197364107:C:T	LPS	B	-0.0657917172698025	0.0713176751958748	0.178159763013655
SF3B1	chr2:197364107:C:T	LPS	CD4T	-0.143213815692978	0.0833770543649222	0.0461909404617772
SF3B1	chr2:197364107:C:T	Tcruzi	NK	-0.0919917996559984	0.0712444439949451	0.0937518892501812
SF3B1	chr2:197364107:C:T	Tcruzi	CD8T	-0.131807954485675	0.0759439912349945	0.0420325543906033
SF3B1	chr2:197364107:C:T	Tcruzi	monocyte	0.0459326996308858	0.0800931064497034	0.301550245699999
SF3B1	chr2:197364107:C:T	Tcruzi	B	-0.0630494136764347	0.0684780474072002	0.178615110083473
SF3B1	chr2:197364107:C:T	Tcruzi	CD4T	-0.157219644072829	0.0859204523728173	0.038605637667208
SF3B1	chr2:197371320:G:A	NI	NK	0.0230054398767656	0.0447989869147653	0.45796466935689
SF3B1	chr2:197371320:G:A	NI	CD8T	0.0306960478524869	0.0511686345530625	0.429462384107238
SF3B1	chr2:197371320:G:A	NI	monocyte	-0.0012627612325965	0.0555040044810831	0.603198946115684
SF3B1	chr2:197371320:G:A	NI	B	0.0103499505925269	0.0449544226455983	0.55156667508949
SF3B1	chr2:197371320:G:A	NI	CD4T	0.0449782832037378	0.0667209477281876	0.39545361461499
SF3B1	chr2:197371320:G:A	IAV	NK	0.0220817879671558	0.0418967659046283	0.453238643109031
SF3B1	chr2:197371320:G:A	IAV	CD8T	0.0195161489124588	0.0381973647180223	0.456931675998471
SF3B1	chr2:197371320:G:A	IAV	monocyte	0.0106329942477049	0.0446783540803802	0.552942033011922
SF3B1	chr2:197371320:G:A	IAV	B	0.00512249817162287	0.0392142231779232	0.579363016445279
SF3B1	chr2:197371320:G:A	IAV	CD4T	0.0392713561881117	0.0579195656378458	0.401238424373483
SF3B1	chr2:197371320:G:A	LPS	NK	0.018324839824578	0.0424422888234085	0.478959930447968
SF3B1	chr2:197371320:G:A	LPS	CD8T	0.0256832171494669	0.0443291433814246	0.430709078082946
SF3B1	chr2:197371320:G:A	LPS	monocyte	0.0277168029369519	0.0614675960398717	0.464827672112143
SF3B1	chr2:197371320:G:A	LPS	B	0.00768762189428521	0.0446104803993197	0.562631286950845
SF3B1	chr2:197371320:G:A	LPS	CD4T	0.0439259722627374	0.0639477766183693	0.39404631654431
SF3B1	chr2:197371320:G:A	Tcruzi	NK	0.0297089747839409	0.0506335773674978	0.428701853950241
SF3B1	chr2:197371320:G:A	Tcruzi	CD8T	0.0291858080249147	0.0490485285896259	0.429239650760968
SF3B1	chr2:197371320:G:A	Tcruzi	monocyte	0.00946811650373593	0.0509964116158756	0.563445233353356
SF3B1	chr2:197371320:G:A	Tcruzi	B	0.00739773414679327	0.0426545517636956	0.565598086743993
SF3B1	chr2:197371320:G:A	Tcruzi	CD4T	0.0415239483030688	0.0621339989348404	0.404729797952222
SF3B1	chr2:197381241:C:T	NI	NK	-0.0981246949053095	0.0471842698506209	0.0182734382036187
SF3B1	chr2:197381241:C:T	NI	CD8T	-0.200574333097399	0.0494777005245149	1.75556791893738e-05
SF3B1	chr2:197381241:C:T	NI	monocyte	0.0784875582293858	0.0593882114375618	0.0893720752171322
SF3B1	chr2:197381241:C:T	NI	B	-0.0693605744624572	0.0504431696734652	0.0833780923854848
SF3B1	chr2:197381241:C:T	NI	CD4T	-0.282385253872175	0.0537550029022666	2.77933883685577e-08
SF3B1	chr2:197381241:C:T	IAV	NK	-0.0654071679579137	0.0438046716715365	0.0689619119932456
SF3B1	chr2:197381241:C:T	IAV	CD8T	-0.0904516144563461	0.0444932595237272	0.0242060801670196
SF3B1	chr2:197381241:C:T	IAV	monocyte	0.0294837172222665	0.0512400925890625	0.282764890869422
SF3B1	chr2:197381241:C:T	IAV	B	-0.0392347534629091	0.0479678923015386	0.20148776569032
SF3B1	chr2:197381241:C:T	IAV	CD4T	-0.259875601613857	0.051147187560562	1.11860765095173e-08
SF3B1	chr2:197381241:C:T	LPS	NK	-0.0892922216523295	0.0462894801955479	0.0278845874092447
SF3B1	chr2:197381241:C:T	LPS	CD8T	-0.15244502063239	0.0457112101426615	0.000443217699908405
SF3B1	chr2:197381241:C:T	LPS	monocyte	0.0126224378021698	0.0559390914586395	0.410488983361106
SF3B1	chr2:197381241:C:T	LPS	B	-0.0612748529284725	0.0509592815376409	0.113205472056194
SF3B1	chr2:197381241:C:T	LPS	CD4T	-0.288361719029616	0.0542838474956827	3.2869469368535e-09
SF3B1	chr2:197381241:C:T	Tcruzi	NK	-0.0958980378188837	0.0508944401050742	0.0294918509014025
SF3B1	chr2:197381241:C:T	Tcruzi	CD8T	-0.167796471884279	0.0476315853292288	0.000360151996723346
SF3B1	chr2:197381241:C:T	Tcruzi	monocyte	0.0249370543208279	0.0550205242182781	0.324462156694452
SF3B1	chr2:197381241:C:T	Tcruzi	B	-0.0626762198918278	0.0499357150700841	0.102711626223474
SF3B1	chr2:197381241:C:T	Tcruzi	CD4T	-0.231814985347326	0.0503368967074027	9.30583008651453e-06
SF3B1	chr2:197394652:T:A	NI	NK	0.0125997738591983	0.0399491003301091	0.530963420493476
SF3B1	chr2:197394652:T:A	NI	CD8T	0.0293878269872273	0.0501865418732389	0.439090279982113
SF3B1	chr2:197394652:T:A	NI	monocyte	-0.0190330898494361	0.0583318127805624	0.510239337695708
SF3B1	chr2:197394652:T:A	NI	B	0.0317201298084693	0.0533142455908902	0.432873796184635
SF3B1	chr2:197394652:T:A	NI	CD4T	0.0372698519696341	0.0600573248423609	0.420032933464483
SF3B1	chr2:197394652:T:A	IAV	NK	-0.000185844603476047	0.0367156639855	0.621972429471224
SF3B1	chr2:197394652:T:A	IAV	CD8T	0.0117924207107907	0.0346631889018588	0.518500735715018
SF3B1	chr2:197394652:T:A	IAV	monocyte	0.000434602419228482	0.0428859489015143	0.632868132316033
SF3B1	chr2:197394652:T:A	IAV	B	0.0216013872902302	0.0429124319814794	0.465634606164497
SF3B1	chr2:197394652:T:A	IAV	CD4T	0.0290304157714039	0.0499564682137203	0.441509954039161
SF3B1	chr2:197394652:T:A	LPS	NK	0.0037049559711634	0.0388655000367013	0.58753633424541
SF3B1	chr2:197394652:T:A	LPS	CD8T	0.0178779010860376	0.039752087207055	0.47911687979061
SF3B1	chr2:197394652:T:A	LPS	monocyte	0.00443951283290042	0.0510666701577333	0.597190328427623
SF3B1	chr2:197394652:T:A	LPS	B	0.0329565173216093	0.0542761250315684	0.422150667715112
SF3B1	chr2:197394652:T:A	LPS	CD4T	0.0334470666321225	0.0554016267706993	0.428909842710377
SF3B1	chr2:197394652:T:A	Tcruzi	NK	0.00274410712969857	0.0406772115665366	0.599345149941035
SF3B1	chr2:197394652:T:A	Tcruzi	CD8T	0.0209210460723353	0.0439642408709146	0.474690547637398
SF3B1	chr2:197394652:T:A	Tcruzi	monocyte	-0.00629688328739804	0.0500595325937694	0.604997112776899
SF3B1	chr2:197394652:T:A	Tcruzi	B	0.0180898279508904	0.0437558406377342	0.492258221822696
SF3B1	chr2:197394652:T:A	Tcruzi	CD4T	0.0345540708832743	0.0562558412642138	0.429342336053154
SF3B1	chr2:197440209:A:G	NI	NK	-0.0935277555707877	0.0489323722161084	0.0192731672187911
SF3B1	chr2:197440209:A:G	NI	CD8T	-0.122322637878392	0.0516366447007923	0.00802410462542291
SF3B1	chr2:197440209:A:G	NI	monocyte	0.0192199953174555	0.0570277179914631	0.382750750857735
SF3B1	chr2:197440209:A:G	NI	B	-0.0615237746689937	0.048947758319781	0.0976401651929864
SF3B1	chr2:197440209:A:G	NI	CD4T	-0.133019335088485	0.0559702539563533	0.00973815461932004
SF3B1	chr2:197440209:A:G	IAV	NK	-0.0586079525465226	0.0410943834690892	0.0721498490423127
SF3B1	chr2:197440209:A:G	IAV	CD8T	-0.0612438489795555	0.0396813679101873	0.0569527598562494
SF3B1	chr2:197440209:A:G	IAV	monocyte	0.0311254690777535	0.0521337387388	0.286342271240488
SF3B1	chr2:197440209:A:G	IAV	B	-0.0381526476393773	0.0437527187565996	0.181393118736081
SF3B1	chr2:197440209:A:G	IAV	CD4T	-0.131400380168644	0.0537596587513197	0.00683997200128095
SF3B1	chr2:197440209:A:G	LPS	NK	-0.0709560847081023	0.0443708451154606	0.0505725320361109
SF3B1	chr2:197440209:A:G	LPS	CD8T	-0.0942572833591596	0.0446601618556476	0.0144879590667073
SF3B1	chr2:197440209:A:G	LPS	monocyte	0.0142972376329317	0.0559461145633768	0.410517027011711
SF3B1	chr2:197440209:A:G	LPS	B	-0.0590151816139528	0.0486819419817117	0.105850292825004
SF3B1	chr2:197440209:A:G	LPS	CD4T	-0.123695358312292	0.053061761823497	0.0105624980748004
SF3B1	chr2:197440209:A:G	Tcruzi	NK	-0.0898608187464097	0.0497611838624305	0.0265815771139399
SF3B1	chr2:197440209:A:G	Tcruzi	CD8T	-0.103491462095496	0.0469315534934488	0.0134033985740228
SF3B1	chr2:197440209:A:G	Tcruzi	monocyte	-0.00857237358345791	0.0530459355392546	0.436286496123362
SF3B1	chr2:197440209:A:G	Tcruzi	B	-0.0542512816150711	0.0466861970211796	0.115550858925958
SF3B1	chr2:197440209:A:G	Tcruzi	CD4T	-0.132981440259747	0.053907266216251	0.00791147109183277
SF3B1	chr2:197449209:G:A	NI	NK	-0.00668495380106154	0.0518975084354827	0.584578218859938
SF3B1	chr2:197449209:G:A	NI	CD8T	-0.0201357210328103	0.0617964982182243	0.524913246693068
SF3B1	chr2:197449209:G:A	NI	monocyte	-0.0364201262318283	0.0804810791901589	0.45368554033966
SF3B1	chr2:197449209:G:A	NI	B	-0.00945762173077988	0.0576363544153543	0.574490240741103
SF3B1	chr2:197449209:G:A	NI	CD4T	-0.0378079391350371	0.0829680931823985	0.472543724537962
SF3B1	chr2:197449209:G:A	IAV	NK	-0.00599452937665967	0.0479178689307922	0.585366788596214
SF3B1	chr2:197449209:G:A	IAV	CD8T	-0.00532812411157611	0.0451026782405497	0.584744385092351
SF3B1	chr2:197449209:G:A	IAV	monocyte	-0.0192698653656946	0.0605801381784932	0.523988181423442
SF3B1	chr2:197449209:G:A	IAV	B	-0.012605310433101	0.0510483904596273	0.550517794798044
SF3B1	chr2:197449209:G:A	IAV	CD4T	-0.0251056849296247	0.0657982364718516	0.506510124000037
SF3B1	chr2:197449209:G:A	LPS	NK	-0.00865677926984659	0.0521984074194124	0.568530507927156
SF3B1	chr2:197449209:G:A	LPS	CD8T	-0.0154198878753298	0.0528013973719947	0.529881646361267
SF3B1	chr2:197449209:G:A	LPS	monocyte	-0.0350697673636967	0.0797836650084721	0.469089247642683
SF3B1	chr2:197449209:G:A	LPS	B	-0.0120776223899465	0.0578687460955937	0.556268893249449
SF3B1	chr2:197449209:G:A	LPS	CD4T	-0.0341510485270946	0.0766633154876381	0.479772489438753
SF3B1	chr2:197449209:G:A	Tcruzi	NK	-0.00937271512539645	0.0540694071614368	0.570431817897946
SF3B1	chr2:197449209:G:A	Tcruzi	CD8T	-0.0205830346389864	0.0601479743954585	0.518290368149388
SF3B1	chr2:197449209:G:A	Tcruzi	monocyte	-0.0317436065063971	0.07572085226692	0.48714467543355
SF3B1	chr2:197449209:G:A	Tcruzi	B	-0.00521897672580969	0.0551705389220444	0.591021635887416
SF3B1	chr2:197449209:G:A	Tcruzi	CD4T	-0.0346568728969188	0.0776559117148448	0.483307670812717
SF3B1	chr2:197525986:A:G	NI	NK	-0.0465023770051622	0.0453173628256345	0.146677938979877
SF3B1	chr2:197525986:A:G	NI	CD8T	-0.0951955146017296	0.0496665598759166	0.0282470674045767
SF3B1	chr2:197525986:A:G	NI	monocyte	0.0227650208914307	0.0587211787404857	0.363092456179997
SF3B1	chr2:197525986:A:G	NI	B	-0.0365564298705294	0.0497493207718111	0.226019467209564
SF3B1	chr2:197525986:A:G	NI	CD4T	-0.165638106866085	0.0659780900137349	0.00891503407762406
SF3B1	chr2:197525986:A:G	IAV	NK	-0.0558967336098719	0.0430081410058279	0.0897868878405317
SF3B1	chr2:197525986:A:G	IAV	CD8T	-0.0533998540905131	0.0406473499697506	0.0887408653910262
SF3B1	chr2:197525986:A:G	IAV	monocyte	-0.00761061022833833	0.0496381053731655	0.443703952090695
SF3B1	chr2:197525986:A:G	IAV	B	-0.0124717833856256	0.045898964076018	0.373343953392404
SF3B1	chr2:197525986:A:G	IAV	CD4T	-0.127402587536861	0.0545447983561677	0.0118001711297074
SF3B1	chr2:197525986:A:G	LPS	NK	-0.0489162437845613	0.0448895938660498	0.13290392425223
SF3B1	chr2:197525986:A:G	LPS	CD8T	-0.0785414416641806	0.0446414702122412	0.0367839907566945
SF3B1	chr2:197525986:A:G	LPS	monocyte	0.0183884481001539	0.0577221768945097	0.387270122471152
SF3B1	chr2:197525986:A:G	LPS	B	-0.0328179893211275	0.0495868572033353	0.247093484488879
SF3B1	chr2:197525986:A:G	LPS	CD4T	-0.160050763025572	0.0644424164607127	0.00935342614711021
SF3B1	chr2:197525986:A:G	Tcruzi	NK	-0.0456124596315868	0.0476671161908031	0.161691968790157
SF3B1	chr2:197525986:A:G	Tcruzi	CD8T	-0.105589484172199	0.05091232823164	0.0175525574018713
SF3B1	chr2:197525986:A:G	Tcruzi	monocyte	0.0274666144430324	0.057755454613014	0.330657055771546
SF3B1	chr2:197525986:A:G	Tcruzi	B	-0.0300969967023851	0.0479345994115206	0.25738321552838
SF3B1	chr2:197525986:A:G	Tcruzi	CD4T	-0.140985480253177	0.0583904884771604	0.0112724212933936
SF3B2	chr11:65983146:C:G	NI	NK	0.0306673909538113	0.060378495650422	0.397860133727151
SF3B2	chr11:65983146:C:G	NI	CD8T	0.0604242279450443	0.0769495848865536	0.305618947876997
SF3B2	chr11:65983146:C:G	NI	monocyte	0.0185787533725648	0.0766306602094134	0.474301339992958
SF3B2	chr11:65983146:C:G	NI	B	0.0728225182640137	0.0897623557636707	0.284022197064976
SF3B2	chr11:65983146:C:G	NI	CD4T	0.0770203138617355	0.0943031780024835	0.291267154584125
SF3B2	chr11:65983146:C:G	IAV	NK	0.0281300194258812	0.0558963330029293	0.39911064388213
SF3B2	chr11:65983146:C:G	IAV	CD8T	0.0304280750942934	0.0529338523068221	0.373340471320343
SF3B2	chr11:65983146:C:G	IAV	monocyte	0.016270759333511	0.0629177033540215	0.48636346521323
SF3B2	chr11:65983146:C:G	IAV	B	0.0544373487472703	0.0714906676507049	0.304648462365796
SF3B2	chr11:65983146:C:G	IAV	CD4T	0.0717531768019729	0.0842732051464518	0.282937820637785
SF3B2	chr11:65983146:C:G	LPS	NK	0.0300807681244696	0.0603400207423604	0.396801798373567
SF3B2	chr11:65983146:C:G	LPS	CD8T	0.0502094899437229	0.0661944146592263	0.310097661484756
SF3B2	chr11:65983146:C:G	LPS	monocyte	0.0215969256403806	0.0727728367052892	0.467440602262888
SF3B2	chr11:65983146:C:G	LPS	B	0.0660709523286199	0.0834002374896464	0.291827891839286
SF3B2	chr11:65983146:C:G	LPS	CD4T	0.0745772011787311	0.0891978860056858	0.287208195673448
SF3B2	chr11:65983146:C:G	Tcruzi	NK	0.0338507399048499	0.0631829417332748	0.387570906228248
SF3B2	chr11:65983146:C:G	Tcruzi	CD8T	0.0546534548080881	0.0718827029823209	0.313426898230934
SF3B2	chr11:65983146:C:G	Tcruzi	monocyte	0.0290687945300841	0.0748189760539483	0.441515317400449
SF3B2	chr11:65983146:C:G	Tcruzi	B	0.0572583826181323	0.0754596795293481	0.307675781097982
SF3B2	chr11:65983146:C:G	Tcruzi	CD4T	0.0782819851480376	0.0926770166173287	0.285012159684196
SF3B2	chr11:66015026:C:T	NI	NK	0.113311573831825	0.0769196060990376	0.0544323421460342
SF3B2	chr11:66015026:C:T	NI	CD8T	0.121886407918714	0.0728930032507447	0.0455614056873728
SF3B2	chr11:66015026:C:T	NI	monocyte	-0.0298054150570055	0.0879291112230045	0.383464283536289
SF3B2	chr11:66015026:C:T	NI	B	0.0377139563456313	0.076038776372678	0.294235363893304
SF3B2	chr11:66015026:C:T	NI	CD4T	0.217259642830392	0.0964201957667067	0.0119367156998345
SF3B2	chr11:66015026:C:T	IAV	NK	0.0879283998063015	0.0682853927086077	0.0860265110263266
SF3B2	chr11:66015026:C:T	IAV	CD8T	0.0711466094558477	0.0624195657556436	0.115000005367452
SF3B2	chr11:66015026:C:T	IAV	monocyte	0.0172680324939867	0.074584966239755	0.415860833108086
SF3B2	chr11:66015026:C:T	IAV	B	0.00912084350090922	0.0724788708165864	0.415334576871385
SF3B2	chr11:66015026:C:T	IAV	CD4T	0.188134962467849	0.084874375101286	0.012124965931473
SF3B2	chr11:66015026:C:T	LPS	NK	0.0718840630566455	0.0701599105962782	0.141955377458566
SF3B2	chr11:66015026:C:T	LPS	CD8T	0.0572693270147266	0.068736165948504	0.181359988918254
SF3B2	chr11:66015026:C:T	LPS	monocyte	-0.0248690531229583	0.0774379477516671	0.386342085674344
SF3B2	chr11:66015026:C:T	LPS	B	0.0787034970336304	0.0773276123608485	0.144555058867237
SF3B2	chr11:66015026:C:T	LPS	CD4T	0.170533791782114	0.0805320790869895	0.0182119112390964
SF3B2	chr11:66015026:C:T	Tcruzi	NK	0.114222060120652	0.0797403713111021	0.0596565518589957
SF3B2	chr11:66015026:C:T	Tcruzi	CD8T	0.124686569245454	0.0715092552480418	0.0372803363021196
SF3B2	chr11:66015026:C:T	Tcruzi	monocyte	-0.0529193035201526	0.0888202909232023	0.289998727531891
SF3B2	chr11:66015026:C:T	Tcruzi	B	0.0494152477849087	0.0714213111227438	0.235048639328432
SF3B2	chr11:66015026:C:T	Tcruzi	CD4T	0.225979454364819	0.0999634431555833	0.0108159002657773
SF3B2	chr11:66020195:G:A	NI	NK	-0.0230926594899597	0.0671704592956199	0.473125822920012
SF3B2	chr11:66020195:G:A	NI	CD8T	0.0672448659204486	0.0753537300450413	0.243409244045546
SF3B2	chr11:66020195:G:A	NI	monocyte	0.0436667057405819	0.0770384886552776	0.341198976573546
SF3B2	chr11:66020195:G:A	NI	B	0.0565256780179415	0.0721983958294985	0.277825949430549
SF3B2	chr11:66020195:G:A	NI	CD4T	0.0881110246088583	0.089038995395669	0.217622150429014
SF3B2	chr11:66020195:G:A	IAV	NK	-0.0189715062523532	0.0606255479468967	0.484354096490989
SF3B2	chr11:66020195:G:A	IAV	CD8T	0.00823586187765376	0.049825352736743	0.473885722555564
SF3B2	chr11:66020195:G:A	IAV	monocyte	0.0291614543425488	0.0629732479675135	0.387290758913791
SF3B2	chr11:66020195:G:A	IAV	B	0.0435386545946552	0.0614349329820415	0.300822262926287
SF3B2	chr11:66020195:G:A	IAV	CD4T	0.0640622280770772	0.0703155471647995	0.2447997919832
SF3B2	chr11:66020195:G:A	LPS	NK	-0.0131648235553164	0.0623690873085651	0.520423488532696
SF3B2	chr11:66020195:G:A	LPS	CD8T	0.0397336410221687	0.0576655963746229	0.307471571510443
SF3B2	chr11:66020195:G:A	LPS	monocyte	0.0487060459325584	0.0740370102678743	0.318572022813152
SF3B2	chr11:66020195:G:A	LPS	B	0.0580891916566965	0.0721435862327695	0.267687251340724
SF3B2	chr11:66020195:G:A	LPS	CD4T	0.0810995985148075	0.0816306840078685	0.21845936159516
SF3B2	chr11:66020195:G:A	Tcruzi	NK	-0.0204209026767393	0.0679161873633577	0.488851405605874
SF3B2	chr11:66020195:G:A	Tcruzi	CD8T	0.0514254497412865	0.0651494926174901	0.278718542718244
SF3B2	chr11:66020195:G:A	Tcruzi	monocyte	0.0301974637161953	0.0714442405095272	0.396934106487982
SF3B2	chr11:66020195:G:A	Tcruzi	B	0.0521536956134688	0.0675004538525799	0.280634897968335
SF3B2	chr11:66020195:G:A	Tcruzi	CD4T	0.087692893019686	0.0869838397459163	0.214263499228415
SF3B2	chr11:66028259:T:A	NI	NK	-0.0246032850259693	0.0854428300766135	0.444531728700819
SF3B2	chr11:66028259:T:A	NI	CD8T	-0.0389224119546158	0.0939460862080835	0.401910611350913
SF3B2	chr11:66028259:T:A	NI	monocyte	-0.132980194927185	0.152316519819103	0.230001016465828
SF3B2	chr11:66028259:T:A	NI	B	-0.035234564046684	0.0950669931611505	0.416247244101946
SF3B2	chr11:66028259:T:A	NI	CD4T	-0.0914703199903882	0.127606191718055	0.301144212373988
SF3B2	chr11:66028259:T:A	IAV	NK	-0.0336650674658111	0.0810023573054329	0.403734477839246
SF3B2	chr11:66028259:T:A	IAV	CD8T	-0.0261172573493707	0.0737536642279247	0.420595614781008
SF3B2	chr11:66028259:T:A	IAV	monocyte	-0.108595342419412	0.125546710416739	0.241982482254311
SF3B2	chr11:66028259:T:A	IAV	B	-0.0541938265201593	0.0914410729285878	0.342712919472195
SF3B2	chr11:66028259:T:A	IAV	CD4T	-0.0757587881038834	0.106904158861852	0.307712027592844
SF3B2	chr11:66028259:T:A	LPS	NK	-0.0489568578186548	0.0911812698445109	0.361169991285502
SF3B2	chr11:66028259:T:A	LPS	CD8T	-0.0328749372463181	0.0821056584419766	0.402300136194733
SF3B2	chr11:66028259:T:A	LPS	monocyte	-0.174335851799445	0.178437010204793	0.185177922958483
SF3B2	chr11:66028259:T:A	LPS	B	-0.0502169005941163	0.0972778464510018	0.367027573088912
SF3B2	chr11:66028259:T:A	LPS	CD4T	-0.0968947379993602	0.124310308743994	0.280232658629704
SF3B2	chr11:66028259:T:A	Tcruzi	NK	-0.0226908244157441	0.0886971225118991	0.452580006917773
SF3B2	chr11:66028259:T:A	Tcruzi	CD8T	-0.053566687132396	0.0945096224452431	0.354538072970723
SF3B2	chr11:66028259:T:A	Tcruzi	monocyte	-0.13507406489181	0.151632187981823	0.231330876259155
SF3B2	chr11:66028259:T:A	Tcruzi	B	-0.0388550184292994	0.0913123574875782	0.39783830532744
SF3B2	chr11:66028259:T:A	Tcruzi	CD4T	-0.0699970634606532	0.113373671201423	0.337703109234963
SF3B2	chr11:66051722:G:A	NI	NK	0.143737578437182	0.143835327295758	0.172838684584712
SF3B2	chr11:66051722:G:A	NI	CD8T	0.148683154045457	0.142141625391135	0.173889598506633
SF3B2	chr11:66051722:G:A	NI	monocyte	-0.052080957047071	0.140548005182164	0.423829380545453
SF3B2	chr11:66051722:G:A	NI	B	0.0270322507210465	0.105463706721763	0.430494395437988
SF3B2	chr11:66051722:G:A	NI	CD4T	0.125218423880211	0.141020310583588	0.224439474591744
SF3B2	chr11:66051722:G:A	IAV	NK	0.127535034404008	0.130070346156204	0.178489815085674
SF3B2	chr11:66051722:G:A	IAV	CD8T	0.0897752603630406	0.098772248772963	0.210510319000573
SF3B2	chr11:66051722:G:A	IAV	monocyte	-0.0101377002656819	0.103928110627984	0.526806117366779
SF3B2	chr11:66051722:G:A	IAV	B	0.0207457096323472	0.0927862052201568	0.440138430977598
SF3B2	chr11:66051722:G:A	IAV	CD4T	0.132262409637861	0.13377352058893	0.193610241518527
SF3B2	chr11:66051722:G:A	LPS	NK	0.137833542839417	0.138669168718596	0.175560124085392
SF3B2	chr11:66051722:G:A	LPS	CD8T	0.108131204839785	0.111441322182289	0.19564916556411
SF3B2	chr11:66051722:G:A	LPS	monocyte	-0.00853022130129733	0.114995831176263	0.528824143873302
SF3B2	chr11:66051722:G:A	LPS	B	0.0289829258395249	0.104104384225471	0.4220838305584
SF3B2	chr11:66051722:G:A	LPS	CD4T	0.130403874328716	0.1369278421532	0.206531394361912
SF3B2	chr11:66051722:G:A	Tcruzi	NK	0.132172710668554	0.13607397761298	0.18502425988224
SF3B2	chr11:66051722:G:A	Tcruzi	CD8T	0.169627937214301	0.159022291953467	0.158393713408242
SF3B2	chr11:66051722:G:A	Tcruzi	monocyte	-0.011057199258234	0.119535233829568	0.526510126286889
SF3B2	chr11:66051722:G:A	Tcruzi	B	0.0195293937449278	0.100210439229093	0.448936961717295
SF3B2	chr11:66051722:G:A	Tcruzi	CD4T	0.141674964452115	0.145436136724514	0.198567139254223
SF3B2	chr11:66066160:C:T	NI	NK	0.180144934370007	0.0535591203335048	0.000354002848758424
SF3B2	chr11:66066160:C:T	NI	CD8T	0.209614557525972	0.0521949989902986	7.45756967152753e-05
SF3B2	chr11:66066160:C:T	NI	monocyte	-0.0998232914400986	0.0652873829795033	0.0592640761848574
SF3B2	chr11:66066160:C:T	NI	B	0.125493729453291	0.0570436134001219	0.0132372801469709
SF3B2	chr11:66066160:C:T	NI	CD4T	0.277290373075362	0.0574435130954404	1.42977224440975e-06
SF3B2	chr11:66066160:C:T	IAV	NK	0.155042708926186	0.0499794226770292	0.000842126615754853
SF3B2	chr11:66066160:C:T	IAV	CD8T	0.11003234542764	0.0494713079092492	0.0171165937445606
SF3B2	chr11:66066160:C:T	IAV	monocyte	-0.0831754998719377	0.0574442891228641	0.0692868512724841
SF3B2	chr11:66066160:C:T	IAV	B	0.0943487997147151	0.0526101279447375	0.0351185377797547
SF3B2	chr11:66066160:C:T	IAV	CD4T	0.191824224454124	0.0492454129063808	0.000107388995649262
SF3B2	chr11:66066160:C:T	LPS	NK	0.177439291194105	0.0536652227108023	0.000421630244198579
SF3B2	chr11:66066160:C:T	LPS	CD8T	0.178411639112133	0.0489815975713511	0.000223503401973429
SF3B2	chr11:66066160:C:T	LPS	monocyte	-0.0487996511405196	0.0535225973625792	0.180329058585024
SF3B2	chr11:66066160:C:T	LPS	B	0.113810451294705	0.0555583230780541	0.0200270572323962
SF3B2	chr11:66066160:C:T	LPS	CD4T	0.259999605210176	0.0520147431505556	2.968672954733e-07
SF3B2	chr11:66066160:C:T	Tcruzi	NK	0.206852536186971	0.0589615726186239	0.000103048146976566
SF3B2	chr11:66066160:C:T	Tcruzi	CD8T	0.228638932255047	0.0515559106582966	5.20827853522841e-06
SF3B2	chr11:66066160:C:T	Tcruzi	monocyte	-0.0841540085248565	0.0611761037815754	0.0815207556748304
SF3B2	chr11:66066160:C:T	Tcruzi	B	0.0951013972161581	0.0538691394868538	0.0393949220643598
SF3B2	chr11:66066160:C:T	Tcruzi	CD4T	0.340936623307155	0.0631924230120483	2.44731479319414e-10
SF3B2	chr11:66071520:G:C	NI	NK	0.00930380636904301	0.0495269567084121	0.569783584089456
SF3B2	chr11:66071520:G:C	NI	CD8T	0.0141840182394011	0.0555093873727871	0.548991651745486
SF3B2	chr11:66071520:G:C	NI	monocyte	0.0346961268027144	0.0764833913600523	0.455077026906634
SF3B2	chr11:66071520:G:C	NI	B	0.02703154772563	0.0620396035943544	0.489513467559647
SF3B2	chr11:66071520:G:C	NI	CD4T	0.0204819029496574	0.0682802560024652	0.527519478020371
SF3B2	chr11:66071520:G:C	IAV	NK	0.016723225860405	0.048710131856686	0.52300957060679
SF3B2	chr11:66071520:G:C	IAV	CD8T	0.0116986877998525	0.0429652949402782	0.544674279276562
SF3B2	chr11:66071520:G:C	IAV	monocyte	0.0222005961234891	0.0589430492718279	0.510275073842689
SF3B2	chr11:66071520:G:C	IAV	B	0.0233557427690901	0.0536819196875553	0.489194078523162
SF3B2	chr11:66071520:G:C	IAV	CD4T	0.0189118431604064	0.057210998375644	0.52652212540243
SF3B2	chr11:66071520:G:C	LPS	NK	0.0131567122166491	0.0504221785053135	0.543562922052673
SF3B2	chr11:66071520:G:C	LPS	CD8T	0.00923135264707689	0.0479355310672857	0.561724052243912
SF3B2	chr11:66071520:G:C	LPS	monocyte	0.0243496358832421	0.0680508334663514	0.504095329241625
SF3B2	chr11:66071520:G:C	LPS	B	0.0293238917598758	0.0633116466232837	0.474608784066791
SF3B2	chr11:66071520:G:C	LPS	CD4T	0.0281669794835978	0.0666508838058151	0.493150145413415
SF3B2	chr11:66071520:G:C	Tcruzi	NK	0.0157545909199299	0.052977525343465	0.535721572692258
SF3B2	chr11:66071520:G:C	Tcruzi	CD8T	0.0141381171772093	0.0535585820169546	0.544478543200657
SF3B2	chr11:66071520:G:C	Tcruzi	monocyte	0.0273118936972413	0.0696067184824153	0.499535423715716
SF3B2	chr11:66071520:G:C	Tcruzi	B	0.0314370891858356	0.0637494973967786	0.464237273425225
SF3B2	chr11:66071520:G:C	Tcruzi	CD4T	0.0250713191945793	0.066166254883947	0.50983435766853
SF3B2	chr11:66091920:A:G	NI	NK	0.115693500384858	0.0822873063654983	0.081500836895711
SF3B2	chr11:66091920:A:G	NI	CD8T	0.110767655995627	0.0767470930307692	0.0888303376054403
SF3B2	chr11:66091920:A:G	NI	monocyte	0.0194115152198823	0.0792301889673301	0.415103435234285
SF3B2	chr11:66091920:A:G	NI	B	0.07257601217186	0.0728889990192629	0.172311295796419
SF3B2	chr11:66091920:A:G	NI	CD4T	0.132836336251633	0.0916054688075478	0.0866196286430836
SF3B2	chr11:66091920:A:G	IAV	NK	0.10095623120489	0.07356588936754	0.0872397260170823
SF3B2	chr11:66091920:A:G	IAV	CD8T	0.0937212414107895	0.0674399090572342	0.0850834488738349
SF3B2	chr11:66091920:A:G	IAV	monocyte	0.0170029499711919	0.0667791757596145	0.419586410692876
SF3B2	chr11:66091920:A:G	IAV	B	0.0673989357054543	0.0656809836488149	0.161792680838219
SF3B2	chr11:66091920:A:G	IAV	CD4T	0.0996183796858968	0.0731128729069583	0.103494041331551
SF3B2	chr11:66091920:A:G	LPS	NK	0.107542638019747	0.0776692799172186	0.0867706257356672
SF3B2	chr11:66091920:A:G	LPS	CD8T	0.09301716447176	0.0670747228447071	0.0943113680419137
SF3B2	chr11:66091920:A:G	LPS	monocyte	-0.00533438571319314	0.076437237836922	0.50986496244646
SF3B2	chr11:66091920:A:G	LPS	B	0.087452776122327	0.0767293607940777	0.13450042819607
SF3B2	chr11:66091920:A:G	LPS	CD4T	0.120111405289291	0.0830268009074187	0.0895308405795515
SF3B2	chr11:66091920:A:G	Tcruzi	NK	0.115745628541216	0.0834153590541224	0.0841700631729191
SF3B2	chr11:66091920:A:G	Tcruzi	CD8T	0.114190540320911	0.07698950157084	0.0814389475232063
SF3B2	chr11:66091920:A:G	Tcruzi	monocyte	0.000299987070594193	0.0777898765074473	0.505479730128701
SF3B2	chr11:66091920:A:G	Tcruzi	B	0.0755121202519396	0.0709524035997738	0.153919738396235
SF3B2	chr11:66091920:A:G	Tcruzi	CD4T	0.128606870978539	0.0875407119304295	0.0853108738841615
SF3B5	chr6:143997861:T:C	NI	NK	-0.00374120882729797	0.0421880446629598	0.629304079562924
SF3B5	chr6:143997861:T:C	NI	CD8T	-0.0158243676683865	0.0514377385564207	0.565150279113987
SF3B5	chr6:143997861:T:C	NI	monocyte	0.00506129102478907	0.0532934034390622	0.606420577289253
SF3B5	chr6:143997861:T:C	NI	B	-0.0134754493032581	0.0489477815895467	0.574576831571612
SF3B5	chr6:143997861:T:C	NI	CD4T	-0.0169694549212592	0.0612824784376654	0.564171985502112
SF3B5	chr6:143997861:T:C	IAV	NK	-0.00045562716115499	0.0392430522450908	0.650036955246842
SF3B5	chr6:143997861:T:C	IAV	CD8T	-0.0120183886159421	0.0396687849194483	0.566170992306786
SF3B5	chr6:143997861:T:C	IAV	monocyte	-0.00114857439720468	0.0435681259399515	0.653010667478316
SF3B5	chr6:143997861:T:C	IAV	B	-0.00946253985624796	0.0413329258815949	0.588441473958465
SF3B5	chr6:143997861:T:C	IAV	CD4T	-0.0124179805073445	0.0510572331942733	0.584138141335072
SF3B5	chr6:143997861:T:C	LPS	NK	-0.000187105245205436	0.0427813756745179	0.646338753255471
SF3B5	chr6:143997861:T:C	LPS	CD8T	-0.0120512060840315	0.0438437960189311	0.569817886207767
SF3B5	chr6:143997861:T:C	LPS	monocyte	0.00242864096727958	0.0516461533757123	0.634025255973617
SF3B5	chr6:143997861:T:C	LPS	B	-0.0160617777679463	0.0503734069085394	0.555592367383728
SF3B5	chr6:143997861:T:C	LPS	CD4T	-0.0146801871322713	0.0566389944744831	0.574332998178344
SF3B5	chr6:143997861:T:C	Tcruzi	NK	-0.00377328805392138	0.0435736121448607	0.627832899702905
SF3B5	chr6:143997861:T:C	Tcruzi	CD8T	-0.014192591672744	0.0487035771401674	0.568140718064498
SF3B5	chr6:143997861:T:C	Tcruzi	monocyte	0.00498416310229872	0.0499474686777688	0.627776546715737
SF3B5	chr6:143997861:T:C	Tcruzi	B	-0.0168700012669188	0.0493853336751669	0.550935103139329
SF3B5	chr6:143997861:T:C	Tcruzi	CD4T	-0.0152691488296462	0.0571722822268393	0.575171967940558
SF3B5	chr6:144002435:C:T	NI	NK	-0.0122323975923228	0.0298711120806406	0.587089788064408
SF3B5	chr6:144002435:C:T	NI	CD8T	-0.000649892419401441	0.0278400874728225	0.695070845990961
SF3B5	chr6:144002435:C:T	NI	monocyte	0.00917733600104634	0.032746413922271	0.593943471530902
SF3B5	chr6:144002435:C:T	NI	B	-0.00226534310378931	0.0272214146116389	0.687542842238835
SF3B5	chr6:144002435:C:T	NI	CD4T	-0.00805126322736168	0.034064582451047	0.628837789404389
SF3B5	chr6:144002435:C:T	IAV	NK	-0.0125050067189248	0.0289533932727038	0.57851940892602
SF3B5	chr6:144002435:C:T	IAV	CD8T	-0.00479611187002297	0.0223193227357375	0.645484420245539
SF3B5	chr6:144002435:C:T	IAV	monocyte	0.00401607298529388	0.0253945084535292	0.666293870212601
SF3B5	chr6:144002435:C:T	IAV	B	0.00104737309751814	0.0241296265957507	0.707819340569085
SF3B5	chr6:144002435:C:T	IAV	CD4T	-0.00653235272180053	0.0286587797346613	0.645139494966503
SF3B5	chr6:144002435:C:T	LPS	NK	-0.0136082385745915	0.0310710078486354	0.568784005156788
SF3B5	chr6:144002435:C:T	LPS	CD8T	-0.00469513210095159	0.0245288182042012	0.644400489582242
SF3B5	chr6:144002435:C:T	LPS	monocyte	0.00434762291950516	0.0294959720573834	0.652936242194406
SF3B5	chr6:144002435:C:T	LPS	B	-0.00240526708136735	0.0270989511628296	0.677840407680658
SF3B5	chr6:144002435:C:T	LPS	CD4T	-0.00909036630417152	0.0321697729511366	0.622131541279672
SF3B5	chr6:144002435:C:T	Tcruzi	NK	-0.0159340454080497	0.0344791678839726	0.563525764245884
SF3B5	chr6:144002435:C:T	Tcruzi	CD8T	-0.00525130573815366	0.0265517879315524	0.649093208442671
SF3B5	chr6:144002435:C:T	Tcruzi	monocyte	0.00753077487493864	0.0293211679909523	0.631244382324166
SF3B5	chr6:144002435:C:T	Tcruzi	B	-0.00292955060022443	0.0260053147642281	0.677690440806941
SF3B5	chr6:144002435:C:T	Tcruzi	CD4T	-0.00404719983234046	0.0306945834530155	0.667664726346921
SF3B5	chr6:144010931:G:A	NI	NK	0.0661580844089778	0.038391763428395	0.044011452423197
SF3B5	chr6:144010931:G:A	NI	CD8T	0.0670344632837398	0.0376364919103995	0.0456928748278322
SF3B5	chr6:144010931:G:A	NI	monocyte	0.0428928464639663	0.0355001393038039	0.119820757530359
SF3B5	chr6:144010931:G:A	NI	B	0.0453549170111031	0.0363631726123206	0.109034177829614
SF3B5	chr6:144010931:G:A	NI	CD4T	0.0687654969787571	0.0413194240255675	0.0567586333647957
SF3B5	chr6:144010931:G:A	IAV	NK	0.0710155926379726	0.0401666838409987	0.0368017681556434
SF3B5	chr6:144010931:G:A	IAV	CD8T	0.0436869687009642	0.0302159362922739	0.0765209733639045
SF3B5	chr6:144010931:G:A	IAV	monocyte	0.0173288454310973	0.0321749854280426	0.291995859576405
SF3B5	chr6:144010931:G:A	IAV	B	0.0282738862084193	0.0317690606154385	0.187203018274891
SF3B5	chr6:144010931:G:A	IAV	CD4T	0.0482765797718864	0.0352581509788692	0.0949773711627574
SF3B5	chr6:144010931:G:A	LPS	NK	0.064460948694531	0.0375042027383477	0.0448174296090943
SF3B5	chr6:144010931:G:A	LPS	CD8T	0.0545780856094434	0.0330354774275028	0.0554586937334373
SF3B5	chr6:144010931:G:A	LPS	monocyte	0.0356968766706703	0.03435884471132	0.157564113621669
SF3B5	chr6:144010931:G:A	LPS	B	0.0435448738193121	0.0356106133910179	0.113770310417406
SF3B5	chr6:144010931:G:A	LPS	CD4T	0.0622771336526835	0.0388130007488414	0.0631207101410272
SF3B5	chr6:144010931:G:A	Tcruzi	NK	0.0698912577290495	0.0402812830409102	0.0408082530708068
SF3B5	chr6:144010931:G:A	Tcruzi	CD8T	0.0701601230378316	0.03763218503555	0.0374491475167483
SF3B5	chr6:144010931:G:A	Tcruzi	monocyte	0.0488409784407425	0.0349317475296964	0.0858006416573025
SF3B5	chr6:144010931:G:A	Tcruzi	B	0.044327908346432	0.0347051469227515	0.101813932003343
SF3B5	chr6:144010931:G:A	Tcruzi	CD4T	0.0721129380103575	0.0407150050511419	0.0454353647656156
SF3B5	chr6:144027744:C:T	NI	NK	-0.022369782160055	0.0372853070024739	0.407421168054919
SF3B5	chr6:144027744:C:T	NI	CD8T	-0.0157456783949247	0.0364861541891319	0.46567786350795
SF3B5	chr6:144027744:C:T	NI	monocyte	-0.042397987886822	0.0477928267824147	0.293770698559394
SF3B5	chr6:144027744:C:T	NI	B	-0.032912073193064	0.0448242409258807	0.359768266106691
SF3B5	chr6:144027744:C:T	NI	CD4T	-0.0018365508280397	0.0419335562235978	0.582482049527124
SF3B5	chr6:144027744:C:T	IAV	NK	-0.0218464758524647	0.0353002104446926	0.400135726724647
SF3B5	chr6:144027744:C:T	IAV	CD8T	-0.0114482987739692	0.0297495455004744	0.476731749860097
SF3B5	chr6:144027744:C:T	IAV	monocyte	-0.0391749293791273	0.0459923148210072	0.313198097728671
SF3B5	chr6:144027744:C:T	IAV	B	-0.0208864525677382	0.0351445976373079	0.407187222036053
SF3B5	chr6:144027744:C:T	IAV	CD4T	-0.00809097110561353	0.0360297051906912	0.531807268492778
SF3B5	chr6:144027744:C:T	LPS	NK	-0.025302703877167	0.0388125074540501	0.385614608624997
SF3B5	chr6:144027744:C:T	LPS	CD8T	-0.013824838499614	0.0326142609725656	0.462633346851027
SF3B5	chr6:144027744:C:T	LPS	monocyte	-0.00954233844123428	0.0394531091271138	0.493654010111269
SF3B5	chr6:144027744:C:T	LPS	B	-0.028182623424659	0.0414731982079419	0.376659882874814
SF3B5	chr6:144027744:C:T	LPS	CD4T	-0.00303373301147666	0.0392736951929697	0.574330092881939
SF3B5	chr6:144027744:C:T	Tcruzi	NK	-0.0268407418022904	0.0405608292425544	0.383552904342952
SF3B5	chr6:144027744:C:T	Tcruzi	CD8T	-0.0134619345108321	0.0345750654728545	0.476748416120012
SF3B5	chr6:144027744:C:T	Tcruzi	monocyte	-0.039882748983887	0.0453262657742114	0.312512067675982
SF3B5	chr6:144027744:C:T	Tcruzi	B	-0.0234302223312335	0.037825328175838	0.398501017208108
SF3B5	chr6:144027744:C:T	Tcruzi	CD4T	-0.00675721319253073	0.0389192329017953	0.547608110807122
SF3B5	chr6:144030603:T:C	NI	NK	-0.000625841971151615	0.0454427398874049	0.656514770711166
SF3B5	chr6:144030603:T:C	NI	CD8T	-0.00397192877788501	0.0520363899695992	0.640338607139544
SF3B5	chr6:144030603:T:C	NI	monocyte	0.0067622442204566	0.0563973483941129	0.593181427757412
SF3B5	chr6:144030603:T:C	NI	B	0.0124757423448013	0.052410424126835	0.586125259429622
SF3B5	chr6:144030603:T:C	NI	CD4T	-0.00267933225888684	0.0629908369352114	0.638665312436901
SF3B5	chr6:144030603:T:C	IAV	NK	0.00296160367147906	0.04213179549372	0.636550177918092
SF3B5	chr6:144030603:T:C	IAV	CD8T	-0.000900955053530887	0.0390787671734366	0.654224197395767
SF3B5	chr6:144030603:T:C	IAV	monocyte	0.00763326810909033	0.0471713975244987	0.608411781379155
SF3B5	chr6:144030603:T:C	IAV	B	0.00717361477702266	0.04354377472793	0.606922439628213
SF3B5	chr6:144030603:T:C	IAV	CD4T	0.00332888937002146	0.0528949017623201	0.637439484623584
SF3B5	chr6:144030603:T:C	LPS	NK	0.000580808326748439	0.0455252381325245	0.646049318421228
SF3B5	chr6:144030603:T:C	LPS	CD8T	-0.00219972292695086	0.0448030441446975	0.642882834432102
SF3B5	chr6:144030603:T:C	LPS	monocyte	0.00251901113164615	0.0549154255353069	0.625020676701707
SF3B5	chr6:144030603:T:C	LPS	B	0.011198882128084	0.0512718927044152	0.586018296713747
SF3B5	chr6:144030603:T:C	LPS	CD4T	0.0121907222894122	0.0612812556581168	0.594578698094043
SF3B5	chr6:144030603:T:C	Tcruzi	NK	0.000408685237942952	0.0468714425760939	0.651154166026828
SF3B5	chr6:144030603:T:C	Tcruzi	CD8T	0.000411113818418636	0.0491703583832429	0.650997094574436
SF3B5	chr6:144030603:T:C	Tcruzi	monocyte	0.00767269465201025	0.0534458932337884	0.607196463194514
SF3B5	chr6:144030603:T:C	Tcruzi	B	0.0125494294408529	0.0502309069422338	0.580211935159487
SF3B5	chr6:144030603:T:C	Tcruzi	CD4T	8.37762261605424e-05	0.0588877610426135	0.65208788634785
SF3B5	chr6:144090201:G:A	NI	NK	-0.0282501937807496	0.066126910205853	0.462000409414487
SF3B5	chr6:144090201:G:A	NI	CD8T	-0.0290869459219057	0.0723372347016796	0.469283411508234
SF3B5	chr6:144090201:G:A	NI	monocyte	-0.0527704061711873	0.0894299808502936	0.379449159465416
SF3B5	chr6:144090201:G:A	NI	B	-0.0455240990389111	0.0811461636945201	0.410067095130506
SF3B5	chr6:144090201:G:A	NI	CD4T	-0.0519202762620013	0.0958882486267143	0.415067583321631
SF3B5	chr6:144090201:G:A	IAV	NK	-0.0219190736748838	0.0590869077881052	0.480233439125662
SF3B5	chr6:144090201:G:A	IAV	CD8T	-0.0189288638129668	0.0545525089782074	0.486611734484153
SF3B5	chr6:144090201:G:A	IAV	monocyte	-0.0272158521930973	0.0658824382222755	0.463691422106261
SF3B5	chr6:144090201:G:A	IAV	B	-0.0309173166248119	0.064197889350987	0.440410202329687
SF3B5	chr6:144090201:G:A	IAV	CD4T	-0.0382961349130434	0.0781109409647368	0.440168393175856
SF3B5	chr6:144090201:G:A	LPS	NK	-0.0230113313275091	0.0635122935226271	0.478549797813621
SF3B5	chr6:144090201:G:A	LPS	CD8T	-0.0238649156304484	0.062437282912922	0.47093819420393
SF3B5	chr6:144090201:G:A	LPS	monocyte	-0.0437737887952909	0.082676668932214	0.414400932065816
SF3B5	chr6:144090201:G:A	LPS	B	-0.0470728672758249	0.0818880717621325	0.400042404946538
SF3B5	chr6:144090201:G:A	LPS	CD4T	-0.0498435381851212	0.0906046352616535	0.414845524953035
SF3B5	chr6:144090201:G:A	Tcruzi	NK	-0.0239053148635151	0.0658103035992909	0.481403916623394
SF3B5	chr6:144090201:G:A	Tcruzi	CD8T	-0.0305945945320021	0.070784859833931	0.458325817990373
SF3B5	chr6:144090201:G:A	Tcruzi	monocyte	-0.0434433851697994	0.0816750959357062	0.420579213609707
SF3B5	chr6:144090201:G:A	Tcruzi	B	-0.0479002859933063	0.0815007686364035	0.395384640606245
SF3B5	chr6:144090201:G:A	Tcruzi	CD4T	-0.0458496713484455	0.0888009523492886	0.43020948324144
SF3B5	chr6:144090352:A:C	NI	NK	-0.0814344883392914	0.0664843188682918	0.132034875012494
SF3B5	chr6:144090352:A:C	NI	CD8T	-0.0957376370984252	0.0713476435062521	0.118301665473241
SF3B5	chr6:144090352:A:C	NI	monocyte	-0.0579450030389424	0.0660494013874837	0.2206700418963
SF3B5	chr6:144090352:A:C	NI	B	-0.0868986505750358	0.0717298135336459	0.135476966106267
SF3B5	chr6:144090352:A:C	NI	CD4T	-0.090694225460378	0.0754916283924518	0.14702662087252
SF3B5	chr6:144090352:A:C	IAV	NK	-0.0754200706100015	0.0621499406349851	0.133211937063522
SF3B5	chr6:144090352:A:C	IAV	CD8T	-0.0735705014379431	0.0589354150822625	0.125463273468117
SF3B5	chr6:144090352:A:C	IAV	monocyte	-0.0456694749354192	0.0581644086094923	0.251558391725976
SF3B5	chr6:144090352:A:C	IAV	B	-0.0667664245118707	0.0601074936612082	0.157284342021907
SF3B5	chr6:144090352:A:C	IAV	CD4T	-0.081573160094212	0.0669226787830227	0.14396838299106
SF3B5	chr6:144090352:A:C	LPS	NK	-0.0793967561982174	0.0649094127590676	0.132290389184227
SF3B5	chr6:144090352:A:C	LPS	CD8T	-0.0897258197727521	0.0666557277396376	0.110876275013521
SF3B5	chr6:144090352:A:C	LPS	monocyte	-0.0482925891335571	0.0640750152275083	0.260200054223445
SF3B5	chr6:144090352:A:C	LPS	B	-0.08335460966479	0.0693860334633987	0.137246500478554
SF3B5	chr6:144090352:A:C	LPS	CD4T	-0.0987201221000368	0.0757637223076367	0.125643038282298
SF3B5	chr6:144090352:A:C	Tcruzi	NK	-0.0722818959593463	0.0635168528406539	0.153414746100113
SF3B5	chr6:144090352:A:C	Tcruzi	CD8T	-0.096718875197672	0.0708930908376006	0.112913275333681
SF3B5	chr6:144090352:A:C	Tcruzi	monocyte	-0.0501917915639027	0.0631506955385112	0.25017718118478
SF3B5	chr6:144090352:A:C	Tcruzi	B	-0.0766830167985561	0.0654020099654156	0.145117495293143
SF3B5	chr6:144090352:A:C	Tcruzi	CD4T	-0.0941648462497078	0.0740400147776498	0.134312964438453
SF3B5	chr6:144104884:G:A	NI	NK	-0.0596797984092499	0.0382005028560365	0.058612692770573
SF3B5	chr6:144104884:G:A	NI	CD8T	-0.0788032986892801	0.0410705357704431	0.0366432168450138
SF3B5	chr6:144104884:G:A	NI	monocyte	-0.0113171083929587	0.0358373731572119	0.380447685122072
SF3B5	chr6:144104884:G:A	NI	B	-0.0493499575127123	0.0383251614825264	0.100764228790402
SF3B5	chr6:144104884:G:A	NI	CD4T	-0.0969244354725868	0.0476255267657319	0.0323888530740503
SF3B5	chr6:144104884:G:A	IAV	NK	-0.050148652961076	0.0347211670377495	0.0730035217420238
SF3B5	chr6:144104884:G:A	IAV	CD8T	-0.0476782709188978	0.0319873418311535	0.0685778507412941
SF3B5	chr6:144104884:G:A	IAV	monocyte	0.00252511122936082	0.0331151951005346	0.498617228339732
SF3B5	chr6:144104884:G:A	IAV	B	-0.0286059305944283	0.0328141506550909	0.191989490060424
SF3B5	chr6:144104884:G:A	IAV	CD4T	-0.0543650611426281	0.0372674886253592	0.0823454158272801
SF3B5	chr6:144104884:G:A	LPS	NK	-0.0502960881298437	0.0358469914277378	0.0819694459483818
SF3B5	chr6:144104884:G:A	LPS	CD8T	-0.0579680997171291	0.0346716536199349	0.0531690194352116
SF3B5	chr6:144104884:G:A	LPS	monocyte	-0.00169046919654422	0.0353641564397134	0.483092898130361
SF3B5	chr6:144104884:G:A	LPS	B	-0.0439539881150579	0.0370776396249935	0.120616153785296
SF3B5	chr6:144104884:G:A	LPS	CD4T	-0.0772809704701894	0.0420989235412858	0.0435068666454913
SF3B5	chr6:144104884:G:A	Tcruzi	NK	-0.0529930839046264	0.0374843709843446	0.079176651512146
SF3B5	chr6:144104884:G:A	Tcruzi	CD8T	-0.0797306866682958	0.040690246403884	0.0328163037777683
SF3B5	chr6:144104884:G:A	Tcruzi	monocyte	-0.0125584431534027	0.0340569730882923	0.364323262090184
SF3B5	chr6:144104884:G:A	Tcruzi	B	-0.0511336306208235	0.0374645895885264	0.084803354417649
SF3B5	chr6:144104884:G:A	Tcruzi	CD4T	-0.105597786697568	0.0502745236700705	0.0286755817685229
SF3B5	chr6:144121157:G:A	NI	NK	-0.0109463955368556	0.0478948905382183	0.567602142474949
SF3B5	chr6:144121157:G:A	NI	CD8T	-0.0195957432835568	0.0565140095234782	0.530795456625167
SF3B5	chr6:144121157:G:A	NI	monocyte	-0.0205559456049783	0.063021049379353	0.509437194432584
SF3B5	chr6:144121157:G:A	NI	B	-0.0230653983526711	0.0576987983308702	0.512434245752559
SF3B5	chr6:144121157:G:A	NI	CD4T	-0.0273056806506799	0.0706857023382668	0.509244809699053
SF3B5	chr6:144121157:G:A	IAV	NK	-0.0121767726286389	0.0450946370832986	0.555120279275885
SF3B5	chr6:144121157:G:A	IAV	CD8T	-0.0129274784686287	0.0424260619654843	0.54359587096306
SF3B5	chr6:144121157:G:A	IAV	monocyte	-0.0141540061136051	0.0514197901294005	0.555742569846859
SF3B5	chr6:144121157:G:A	IAV	B	-0.0199510399107933	0.050015784389175	0.512206611206356
SF3B5	chr6:144121157:G:A	IAV	CD4T	-0.0301314207575235	0.0647205378796723	0.490107485470329
SF3B5	chr6:144121157:G:A	LPS	NK	-0.015553245334599	0.0497332792265847	0.536282883321323
SF3B5	chr6:144121157:G:A	LPS	CD8T	-0.0177583985352621	0.049461848985693	0.520899138093805
SF3B5	chr6:144121157:G:A	LPS	monocyte	-0.0109161342177783	0.0591888045508611	0.568057373154659
SF3B5	chr6:144121157:G:A	LPS	B	-0.0276712268506476	0.0608689922314409	0.48628272798344
SF3B5	chr6:144121157:G:A	LPS	CD4T	-0.0306096886723494	0.0690339715771497	0.492836004132309
SF3B5	chr6:144121157:G:A	Tcruzi	NK	-0.00755211078818595	0.048943876385217	0.586499785907718
SF3B5	chr6:144121157:G:A	Tcruzi	CD8T	-0.0167373442285855	0.0534050369917054	0.539299812212434
SF3B5	chr6:144121157:G:A	Tcruzi	monocyte	-0.00802108957826727	0.0571402817434062	0.589152580914288
SF3B5	chr6:144121157:G:A	Tcruzi	B	-0.0219570840294387	0.054752156783352	0.510280676455124
SF3B5	chr6:144121157:G:A	Tcruzi	CD4T	-0.0281414679434741	0.0679201167893878	0.507416197227573
SF3B5	chr6:144121372:G:A	NI	NK	-0.0130868819293847	0.0549339603715674	0.570084791709836
SF3B5	chr6:144121372:G:A	NI	CD8T	-0.0138333374905738	0.0614394473384798	0.573358246258441
SF3B5	chr6:144121372:G:A	NI	monocyte	0.0207487168619155	0.0719809801212333	0.52405521234885
SF3B5	chr6:144121372:G:A	NI	B	-0.0144496792193062	0.0600041407630942	0.569487546465172
SF3B5	chr6:144121372:G:A	NI	CD4T	-0.0206853855855509	0.0765226415894346	0.550817805632277
SF3B5	chr6:144121372:G:A	IAV	NK	-0.00488378625832977	0.0483639410686495	0.609507529890637
SF3B5	chr6:144121372:G:A	IAV	CD8T	-0.0107644416920062	0.0465959001186701	0.571619995604922
SF3B5	chr6:144121372:G:A	IAV	monocyte	0.0125107280839287	0.057281321895871	0.578447934080335
SF3B5	chr6:144121372:G:A	IAV	B	-0.0115578738480622	0.0513354225540474	0.574288940075259
SF3B5	chr6:144121372:G:A	IAV	CD4T	-0.0147743951488077	0.0637272321128119	0.571414699703948
SF3B5	chr6:144121372:G:A	LPS	NK	-0.00891111005956501	0.0532483168416929	0.586380213745445
SF3B5	chr6:144121372:G:A	LPS	CD8T	-0.0113347606365134	0.0529101529865196	0.571970319714244
SF3B5	chr6:144121372:G:A	LPS	monocyte	0.0107472342643204	0.0659071936094806	0.581928473917665
SF3B5	chr6:144121372:G:A	LPS	B	-0.0140895399219874	0.0595282025100187	0.566246930761136
SF3B5	chr6:144121372:G:A	LPS	CD4T	-0.0170528668128878	0.0704957598075781	0.563965469781335
SF3B5	chr6:144121372:G:A	Tcruzi	NK	-0.0108691339993595	0.0554430807416532	0.580705971768702
SF3B5	chr6:144121372:G:A	Tcruzi	CD8T	-0.0163542370056109	0.0605559132634251	0.55787662103572
SF3B5	chr6:144121372:G:A	Tcruzi	monocyte	0.00736666906083048	0.0633887200960991	0.603276316679658
SF3B5	chr6:144121372:G:A	Tcruzi	B	-0.0143101058470474	0.0573006728924479	0.564753460801889
SF3B5	chr6:144121372:G:A	Tcruzi	CD4T	-0.0180032984530214	0.0714639232951179	0.563333134702666
SF3B5	chr6:144143267:T:C	NI	NK	0.00756322846681833	0.0507445804609083	0.597976674654347
SF3B5	chr6:144143267:T:C	NI	CD8T	-0.00720971672354856	0.0558797726692355	0.60150618741419
SF3B5	chr6:144143267:T:C	NI	monocyte	0.0126960581315296	0.0622056873328148	0.551366140604725
SF3B5	chr6:144143267:T:C	NI	B	0.0127920615317821	0.0571928172051819	0.573978183451019
SF3B5	chr6:144143267:T:C	NI	CD4T	-0.0194638323704177	0.0713830776792114	0.54890869772474
SF3B5	chr6:144143267:T:C	IAV	NK	0.0144340601283791	0.0513985937641499	0.557279979158001
SF3B5	chr6:144143267:T:C	IAV	CD8T	0.00263384980204907	0.0427744614031954	0.625696380867006
SF3B5	chr6:144143267:T:C	IAV	monocyte	0.000130074190934008	0.0513258088191407	0.632100712675818
SF3B5	chr6:144143267:T:C	IAV	B	0.0156610983724674	0.0527738616128099	0.550194348866588
SF3B5	chr6:144143267:T:C	IAV	CD4T	-0.0174937364294107	0.0617290965913383	0.554274094239687
SF3B5	chr6:144143267:T:C	LPS	NK	0.0158354989090867	0.0560616199537717	0.552454126523548
SF3B5	chr6:144143267:T:C	LPS	CD8T	-0.00101770119606962	0.0480972418938197	0.627162469947379
SF3B5	chr6:144143267:T:C	LPS	monocyte	0.0050076754948967	0.0587896765000042	0.598837011721377
SF3B5	chr6:144143267:T:C	LPS	B	0.0106512765016692	0.0556836120128863	0.578807361177023
SF3B5	chr6:144143267:T:C	LPS	CD4T	-0.0240336844319666	0.0710085566094596	0.531778394511484
SF3B5	chr6:144143267:T:C	Tcruzi	NK	0.00471006555536063	0.0516227982549811	0.612369355741697
SF3B5	chr6:144143267:T:C	Tcruzi	CD8T	-0.008351453539635	0.0542253684692107	0.592980835587599
SF3B5	chr6:144143267:T:C	Tcruzi	monocyte	0.0134055576270057	0.0594240430734763	0.565370994975066
SF3B5	chr6:144143267:T:C	Tcruzi	B	0.0124641713419724	0.0543701292509775	0.570525495653861
SF3B5	chr6:144143267:T:C	Tcruzi	CD4T	-0.0197089583478571	0.0682231515433225	0.550740714411213
SF3B5	chr6:144171980:A:T	NI	NK	-0.00433751649845293	0.062900740348281	0.641002419996818
SF3B5	chr6:144171980:A:T	NI	CD8T	0.00825742604873134	0.0678801395032574	0.606862778418815
SF3B5	chr6:144171980:A:T	NI	monocyte	0.05296182443427	0.0878929608203021	0.429695464194551
SF3B5	chr6:144171980:A:T	NI	B	0.0291672270493589	0.075080068162458	0.521746410717595
SF3B5	chr6:144171980:A:T	NI	CD4T	0.0086232587375652	0.0812448845578865	0.606775574186384
SF3B5	chr6:144171980:A:T	IAV	NK	-0.00225985069611248	0.0579945161917116	0.650025433268612
SF3B5	chr6:144171980:A:T	IAV	CD8T	0.00210415067450097	0.0530949935228344	0.629514928447212
SF3B5	chr6:144171980:A:T	IAV	monocyte	0.036804113723195	0.0703244804443972	0.466033277292551
SF3B5	chr6:144171980:A:T	IAV	B	-9.93273945799178e-05	0.0610341788290029	0.63219230888839
SF3B5	chr6:144171980:A:T	IAV	CD4T	-0.00272995873033559	0.0709271336984472	0.649465505602272
SF3B5	chr6:144171980:A:T	LPS	NK	0.00087701007974636	0.0617405583237163	0.631831641619048
SF3B5	chr6:144171980:A:T	LPS	CD8T	0.00563055917997785	0.0592074387583808	0.60950198828379
SF3B5	chr6:144171980:A:T	LPS	monocyte	0.159621728729112	0.173336768015942	0.208106364331535
SF3B5	chr6:144171980:A:T	LPS	B	0.0222428922922969	0.0700346040066382	0.539898792991412
SF3B5	chr6:144171980:A:T	LPS	CD4T	0.00375147008005632	0.0761602043707529	0.621511602009135
SF3B5	chr6:144171980:A:T	Tcruzi	NK	-0.00251049902477913	0.0643188010582198	0.648439371494264
SF3B5	chr6:144171980:A:T	Tcruzi	CD8T	0.0063943607691769	0.0648637818839434	0.612429058133635
SF3B5	chr6:144171980:A:T	Tcruzi	monocyte	0.0499692591095777	0.0827323939055901	0.440280287681599
SF3B5	chr6:144171980:A:T	Tcruzi	B	0.0200951781400181	0.0665682809509007	0.547568911374523
SF3B5	chr6:144171980:A:T	Tcruzi	CD4T	0.0077879899913558	0.0766377321597327	0.611406828127872
SFI1	chr22:31391486:C:T	NI	NK	0.125980808258023	0.0495444550121552	0.00668636541165943
SFI1	chr22:31391486:C:T	NI	CD8T	0.223171305493414	0.0444499337219588	1.03280284056504e-06
SFI1	chr22:31391486:C:T	NI	monocyte	0.165527620153232	0.0575228515169886	0.00170579483988053
SFI1	chr22:31391486:C:T	NI	B	0.0758969983227431	0.0527888496098188	0.0770327816714401
SFI1	chr22:31391486:C:T	NI	CD4T	0.311438756842374	0.0444296392725032	1.08246699867813e-11
SFI1	chr22:31391486:C:T	IAV	NK	0.129284318836723	0.0466939945783344	0.00333796841060356
SFI1	chr22:31391486:C:T	IAV	CD8T	0.123944829399527	0.0456301019313342	0.00540797757338503
SFI1	chr22:31391486:C:T	IAV	monocyte	0.135853035542074	0.0511622179713776	0.00303726647578146
SFI1	chr22:31391486:C:T	IAV	B	0.0752842444829825	0.0487963343756242	0.0629005002878096
SFI1	chr22:31391486:C:T	IAV	CD4T	0.314787131186247	0.0446241534923187	1.55652660558598e-13
SFI1	chr22:31391486:C:T	LPS	NK	0.139320784064284	0.0490645233476798	0.00296352571037042
SFI1	chr22:31391486:C:T	LPS	CD8T	0.193154122500743	0.0448955504540639	1.76748832550079e-05
SFI1	chr22:31391486:C:T	LPS	monocyte	0.0493804580588204	0.0536580066598836	0.177660659211639
SFI1	chr22:31391486:C:T	LPS	B	0.0842382975958757	0.0522748380198441	0.0559482747659104
SFI1	chr22:31391486:C:T	LPS	CD4T	0.357308476606496	0.0465806169068147	2.48474385033198e-16
SFI1	chr22:31391486:C:T	Tcruzi	NK	0.169434060964237	0.0523569277565056	0.0005020752617603
SFI1	chr22:31391486:C:T	Tcruzi	CD8T	0.220450535418814	0.0438679527717359	8.06544853415464e-07
SFI1	chr22:31391486:C:T	Tcruzi	monocyte	0.138503772627879	0.0569205542291912	0.00709928496803359
SFI1	chr22:31391486:C:T	Tcruzi	B	0.134642377799898	0.0520525108377767	0.00370723375853694
SFI1	chr22:31391486:C:T	Tcruzi	CD4T	0.301411376118875	0.0436640115365642	3.66808858514518e-11
SFI1	chr22:31391609:A:C	NI	NK	0.00234586934982577	0.0444298610270169	0.656057385879688
SFI1	chr22:31391609:A:C	NI	CD8T	-0.00868742415719062	0.0457097987178609	0.591011049833051
SFI1	chr22:31391609:A:C	NI	monocyte	-0.0256487574589772	0.064322983555023	0.493295774166315
SFI1	chr22:31391609:A:C	NI	B	-0.0178755157059648	0.0515220147443138	0.54323863384281
SFI1	chr22:31391609:A:C	NI	CD4T	-0.0145338648748214	0.0552599836465977	0.560855883101881
SFI1	chr22:31391609:A:C	IAV	NK	-0.00873657320250463	0.0403020089804243	0.58465743691072
SFI1	chr22:31391609:A:C	IAV	CD8T	-0.00357384254527623	0.0362664440424279	0.614988471268447
SFI1	chr22:31391609:A:C	IAV	monocyte	-0.0207286087890095	0.0535930444167529	0.528472138259804
SFI1	chr22:31391609:A:C	IAV	B	-0.0151634001630493	0.0444536823190717	0.544433740791282
SFI1	chr22:31391609:A:C	IAV	CD4T	-0.0160422876569337	0.0489969074623709	0.550619381677994
SFI1	chr22:31391609:A:C	LPS	NK	-0.0102169044943157	0.0437340540641428	0.573089848479274
SFI1	chr22:31391609:A:C	LPS	CD8T	-0.0128264216190837	0.0424232717220754	0.552020112660602
SFI1	chr22:31391609:A:C	LPS	monocyte	-0.0113289824335806	0.0572221737430232	0.570125137275342
SFI1	chr22:31391609:A:C	LPS	B	-0.0158069843600023	0.0496872629391778	0.545138806645084
SFI1	chr22:31391609:A:C	LPS	CD4T	-0.0212029085953926	0.0556054735749274	0.527344462177434
SFI1	chr22:31391609:A:C	Tcruzi	NK	-0.00488999195557626	0.0439247851333851	0.612272247524163
SFI1	chr22:31391609:A:C	Tcruzi	CD8T	-0.0111382083338202	0.0449938917004947	0.573425801734016
SFI1	chr22:31391609:A:C	Tcruzi	monocyte	-0.0146520060107709	0.0568837961427121	0.564007803068242
SFI1	chr22:31391609:A:C	Tcruzi	B	-0.0133257798307833	0.0469621999700517	0.560550607064929
SFI1	chr22:31391609:A:C	Tcruzi	CD4T	-0.00716766348185233	0.0515465315744167	0.601810575152474
SFI1	chr22:31419369:T:A	NI	NK	-0.105326085783993	0.0562808028233436	0.0295748732731732
SFI1	chr22:31419369:T:A	NI	CD8T	-0.169183836025251	0.0529006415552607	0.000870138315835267
SFI1	chr22:31419369:T:A	NI	monocyte	-0.16350498641304	0.0693762134697767	0.00737272778693821
SFI1	chr22:31419369:T:A	NI	B	-0.141131826183312	0.0606991980956481	0.0106136879535907
SFI1	chr22:31419369:T:A	NI	CD4T	-0.232570726713424	0.056938291115688	3.61557588167694e-05
SFI1	chr22:31419369:T:A	IAV	NK	-0.0890684531088062	0.0531331605234168	0.0472548867388296
SFI1	chr22:31419369:T:A	IAV	CD8T	-0.112083506932702	0.0495334040770657	0.0112989618041619
SFI1	chr22:31419369:T:A	IAV	monocyte	-0.0889426342992878	0.0582466909191344	0.062996055217894
SFI1	chr22:31419369:T:A	IAV	B	-0.13634189152944	0.0560094685249212	0.00625522536380196
SFI1	chr22:31419369:T:A	IAV	CD4T	-0.261112637904848	0.0597286653175414	1.95209811537644e-07
SFI1	chr22:31419369:T:A	LPS	NK	-0.117985122748788	0.0562411392146455	0.017190005575962
SFI1	chr22:31419369:T:A	LPS	CD8T	-0.133386760746671	0.0505096890172794	0.00545447986248759
SFI1	chr22:31419369:T:A	LPS	monocyte	-0.121463682800218	0.0645950465582257	0.0292470644701739
SFI1	chr22:31419369:T:A	LPS	B	-0.175130451189	0.0624015446068655	0.00157215921817422
SFI1	chr22:31419369:T:A	LPS	CD4T	-0.262205968538205	0.0585842747002217	9.31687579641682e-07
SFI1	chr22:31419369:T:A	Tcruzi	NK	-0.0978572780342078	0.0586103868130104	0.0478646539463883
SFI1	chr22:31419369:T:A	Tcruzi	CD8T	-0.140939417443983	0.0521626515409963	0.00556345087580634
SFI1	chr22:31419369:T:A	Tcruzi	monocyte	-0.159767483961525	0.0692034236174057	0.00785759626227278
SFI1	chr22:31419369:T:A	Tcruzi	B	-0.173957828198418	0.0625941872693154	0.00128680966013217
SFI1	chr22:31419369:T:A	Tcruzi	CD4T	-0.251986698360418	0.0575882918526596	2.14441250590003e-06
SFI1	chr22:31441341:C:T	NI	NK	0.141003372627673	0.0603050417903725	0.0112529095598668
SFI1	chr22:31441341:C:T	NI	CD8T	0.247542831930021	0.0548619642267549	1.2586150269757e-05
SFI1	chr22:31441341:C:T	NI	monocyte	0.185223668837796	0.0714730614309076	0.00372301771916242
SFI1	chr22:31441341:C:T	NI	B	0.15728576595939	0.0636076912061593	0.00760267685849868
SFI1	chr22:31441341:C:T	NI	CD4T	0.392074633241925	0.0562923623921234	1.21691690412722e-11
SFI1	chr22:31441341:C:T	IAV	NK	0.157765865244966	0.0572388144534912	0.00281119606991221
SFI1	chr22:31441341:C:T	IAV	CD8T	0.125983799266293	0.055425864651441	0.0156583302776054
SFI1	chr22:31441341:C:T	IAV	monocyte	0.0872553041939917	0.06042903646771	0.0734424035743836
SFI1	chr22:31441341:C:T	IAV	B	0.159514009220633	0.0596571828451276	0.00336605615450813
SFI1	chr22:31441341:C:T	IAV	CD4T	0.345820185268137	0.0544197057985728	1.79549089358838e-10
SFI1	chr22:31441341:C:T	LPS	NK	0.15414721429259	0.0598973588376737	0.00597008459689686
SFI1	chr22:31441341:C:T	LPS	CD8T	0.190779019698792	0.0544890193963878	0.00057002852286322
SFI1	chr22:31441341:C:T	LPS	monocyte	0.0431155833781925	0.0655287617009495	0.252357809393506
SFI1	chr22:31441341:C:T	LPS	B	0.122091022273274	0.0647950969007505	0.0338264696971625
SFI1	chr22:31441341:C:T	LPS	CD4T	0.411755677960375	0.0578673031771482	7.03117956713099e-14
SFI1	chr22:31441341:C:T	Tcruzi	NK	0.176840182678225	0.0629907997447088	0.0024649739440905
SFI1	chr22:31441341:C:T	Tcruzi	CD8T	0.259424497348126	0.0539255228065778	1.79471143315165e-06
SFI1	chr22:31441341:C:T	Tcruzi	monocyte	0.115510226694797	0.068497501249905	0.0457995735467415
SFI1	chr22:31441341:C:T	Tcruzi	B	0.202373023338596	0.0640900955163496	0.000476473688476135
SFI1	chr22:31441341:C:T	Tcruzi	CD4T	0.409309674413051	0.0567822338717789	6.94816516807962e-14
SFI1	chr22:31442483:G:A	NI	NK	-0.0753575489946196	0.0723943400116646	0.169779755381046
SFI1	chr22:31442483:G:A	NI	CD8T	-0.110292283172234	0.0839256337530217	0.118085449664384
SFI1	chr22:31442483:G:A	NI	monocyte	-0.0492654132190602	0.0850687799083702	0.307505702584622
SFI1	chr22:31442483:G:A	NI	B	-0.0689141986540562	0.0763428878030868	0.208562359838293
SFI1	chr22:31442483:G:A	NI	CD4T	-0.140646634756144	0.10180320783495	0.107400231410796
SFI1	chr22:31442483:G:A	IAV	NK	-0.07024526986783	0.0678368054193629	0.1699723272684
SFI1	chr22:31442483:G:A	IAV	CD8T	-0.0730176773429836	0.0641484304325416	0.145437919059499
SFI1	chr22:31442483:G:A	IAV	monocyte	-0.0301974889156803	0.0700894871213065	0.363980737351967
SFI1	chr22:31442483:G:A	IAV	B	-0.0637441638154518	0.0686059337169233	0.198526475758415
SFI1	chr22:31442483:G:A	IAV	CD4T	-0.131964428506659	0.0950252252327977	0.104193593299257
SFI1	chr22:31442483:G:A	LPS	NK	-0.0887985461268247	0.0779139870272367	0.141514891442418
SFI1	chr22:31442483:G:A	LPS	CD8T	-0.0916614395697688	0.0730048503417572	0.124317365310548
SFI1	chr22:31442483:G:A	LPS	monocyte	-0.0310884912690864	0.0812851309456316	0.377142210323383
SFI1	chr22:31442483:G:A	LPS	B	-0.0837676885542887	0.0811374305971913	0.16946024225007
SFI1	chr22:31442483:G:A	LPS	CD4T	-0.137131713240902	0.0985505181484293	0.10542095922929
SFI1	chr22:31442483:G:A	Tcruzi	NK	-0.0706820667762573	0.072075175666871	0.186018444685919
SFI1	chr22:31442483:G:A	Tcruzi	CD8T	-0.107354673100666	0.0816019729332445	0.116656375724902
SFI1	chr22:31442483:G:A	Tcruzi	monocyte	-0.0397780353582154	0.0816813638771897	0.343619495657235
SFI1	chr22:31442483:G:A	Tcruzi	B	-0.0704081110751805	0.0742695614363592	0.194559603576899
SFI1	chr22:31442483:G:A	Tcruzi	CD4T	-0.134183426417258	0.0968366950934877	0.108700919053593
SFI1	chr22:31594728:G:C	NI	NK	0.0518093028667545	0.0783682175624468	0.283008413004413
SFI1	chr22:31594728:G:C	NI	CD8T	0.124552834285084	0.1047964049406	0.140849406629607
SFI1	chr22:31594728:G:C	NI	monocyte	0.051129243449631	0.100340985324518	0.332046400064146
SFI1	chr22:31594728:G:C	NI	B	0.0520328067707176	0.0860599098847284	0.302850859207554
SFI1	chr22:31594728:G:C	NI	CD4T	0.15071924803162	0.120914715583246	0.133605918183885
SFI1	chr22:31594728:G:C	IAV	NK	0.0508296820235424	0.0735986303842169	0.27392786571496
SFI1	chr22:31594728:G:C	IAV	CD8T	0.0660585478956236	0.0718314588232135	0.205252591027178
SFI1	chr22:31594728:G:C	IAV	monocyte	0.0455720395642928	0.0839793202540296	0.329199493665044
SFI1	chr22:31594728:G:C	IAV	B	0.0498370374826154	0.076077305486195	0.287339584723442
SFI1	chr22:31594728:G:C	IAV	CD4T	0.138367702059406	0.111309483657797	0.131251040108309
SFI1	chr22:31594728:G:C	LPS	NK	0.0608437579160651	0.0800655702093812	0.251806714518527
SFI1	chr22:31594728:G:C	LPS	CD8T	0.0915830331932316	0.0846394724215022	0.163690977672674
SFI1	chr22:31594728:G:C	LPS	monocyte	0.0981438216200999	0.114207434929411	0.217967789485867
SFI1	chr22:31594728:G:C	LPS	B	0.0606551598187425	0.0869096588255708	0.272740833475908
SFI1	chr22:31594728:G:C	LPS	CD4T	0.162507707169843	0.127210644221002	0.122830512794291
SFI1	chr22:31594728:G:C	Tcruzi	NK	0.0554659782038691	0.0811213339245146	0.275726488565449
SFI1	chr22:31594728:G:C	Tcruzi	CD8T	0.103661900507155	0.0920417489880813	0.158078595346144
SFI1	chr22:31594728:G:C	Tcruzi	monocyte	0.0602103621635962	0.0987705482192175	0.306759978800364
SFI1	chr22:31594728:G:C	Tcruzi	B	0.0628863849025596	0.0846598226878888	0.260243548236943
SFI1	chr22:31594728:G:C	Tcruzi	CD4T	0.161923612517264	0.126073049249596	0.124390146504902
SFI1	chr22:31657213:C:T	NI	NK	0.010538325780579	0.0455456567714238	0.591385315134337
SFI1	chr22:31657213:C:T	NI	CD8T	0.00199854771768694	0.0464562106191313	0.645886524974983
SFI1	chr22:31657213:C:T	NI	monocyte	-0.00162763421959162	0.0581353238729994	0.623678542843836
SFI1	chr22:31657213:C:T	NI	B	-0.0140725247612637	0.0519497380532682	0.578787015356928
SFI1	chr22:31657213:C:T	NI	CD4T	-0.00393912845454611	0.0559267951733688	0.630748168857675
SFI1	chr22:31657213:C:T	IAV	NK	0.0124582492277286	0.0441620155586203	0.574956882288091
SFI1	chr22:31657213:C:T	IAV	CD8T	0.00974164542053652	0.0394973921305299	0.587238276192037
SFI1	chr22:31657213:C:T	IAV	monocyte	0.00366380260612281	0.0470337003655012	0.63498257810978
SFI1	chr22:31657213:C:T	IAV	B	-0.00535516200651289	0.0419325451919599	0.620212650080475
SFI1	chr22:31657213:C:T	IAV	CD4T	0.00153917756201684	0.0476593768981908	0.650246899718325
SFI1	chr22:31657213:C:T	LPS	NK	0.0111393082894951	0.0461384195985478	0.583103284339706
SFI1	chr22:31657213:C:T	LPS	CD8T	0.00687753900683619	0.042171079257006	0.607683668598276
SFI1	chr22:31657213:C:T	LPS	monocyte	0.0098575115819364	0.0582234348279232	0.594363960362658
SFI1	chr22:31657213:C:T	LPS	B	-0.0176596914923103	0.0547991188806991	0.556340579222784
SFI1	chr22:31657213:C:T	LPS	CD4T	-0.000205944154516715	0.052066427904834	0.653195310787418
SFI1	chr22:31657213:C:T	Tcruzi	NK	0.00748870305545777	0.0453417804758611	0.60865620125566
SFI1	chr22:31657213:C:T	Tcruzi	CD8T	0.00455809472769853	0.045122509322039	0.628610251690592
SFI1	chr22:31657213:C:T	Tcruzi	monocyte	0.00495627587466882	0.055429509713637	0.626368512997471
SFI1	chr22:31657213:C:T	Tcruzi	B	-0.0135811829087704	0.0495594921294696	0.575756579663047
SFI1	chr22:31657213:C:T	Tcruzi	CD4T	-0.00191490665730109	0.0522705611957034	0.647675566376754
SFI1	chr22:31684967:C:T	NI	NK	-0.0845600611883407	0.0697513605083555	0.104728108469138
SFI1	chr22:31684967:C:T	NI	CD8T	-0.171504652036156	0.0831471887571285	0.0191188574147901
SFI1	chr22:31684967:C:T	NI	monocyte	-0.0621936778668098	0.0889222132052624	0.238104459245595
SFI1	chr22:31684967:C:T	NI	B	-0.0478027805820743	0.0750061843433733	0.251007986189279
SFI1	chr22:31684967:C:T	NI	CD4T	-0.229738104858006	0.102258156090472	0.0145267919086959
SFI1	chr22:31684967:C:T	IAV	NK	-0.064683507587369	0.0640045931187781	0.146886216130921
SFI1	chr22:31684967:C:T	IAV	CD8T	-0.109123340655338	0.0661833975287957	0.0372767229675599
SFI1	chr22:31684967:C:T	IAV	monocyte	-0.0320521251130704	0.073617085569687	0.325654249305401
SFI1	chr22:31684967:C:T	IAV	B	-0.0173691982160566	0.0681268540346599	0.373009252081137
SFI1	chr22:31684967:C:T	IAV	CD4T	-0.138716289946633	0.0741048769833348	0.0321241624249448
SFI1	chr22:31684967:C:T	LPS	NK	-0.0714635874641836	0.0685780277094477	0.140175797652267
SFI1	chr22:31684967:C:T	LPS	CD8T	-0.129296872825171	0.0702999181201565	0.0283918013782384
SFI1	chr22:31684967:C:T	LPS	monocyte	-0.0354474317601605	0.0847170056139721	0.332319112643367
SFI1	chr22:31684967:C:T	LPS	B	-0.0470678766862569	0.0740999991277897	0.251971360031772
SFI1	chr22:31684967:C:T	LPS	CD4T	-0.174950456273117	0.0842744940761704	0.0211896951732627
SFI1	chr22:31684967:C:T	Tcruzi	NK	-0.100549062184676	0.0738298084660269	0.076752757303312
SFI1	chr22:31684967:C:T	Tcruzi	CD8T	-0.170437513396258	0.0824941380846486	0.0181999463088097
SFI1	chr22:31684967:C:T	Tcruzi	monocyte	-0.0557008862630064	0.0860431477750937	0.255797073075196
SFI1	chr22:31684967:C:T	Tcruzi	B	-0.0446711990447676	0.0712378844869983	0.253846637985235
SFI1	chr22:31684967:C:T	Tcruzi	CD4T	-0.186291096367852	0.0857883519752303	0.0186203369732125
SFMBT1	chr3:52815862:T:G	NI	NK	0.000723065809237307	0.0290340037269631	0.700509083902483
SFMBT1	chr3:52815862:T:G	NI	CD8T	0.000603941262061562	0.0316060202397781	0.699721722326322
SFMBT1	chr3:52815862:T:G	NI	monocyte	-0.0189836689714802	0.0454980174679332	0.529457821069114
SFMBT1	chr3:52815862:T:G	NI	B	-0.0055786638318285	0.0323740265381871	0.648047333479543
SFMBT1	chr3:52815862:T:G	NI	CD4T	-0.00277635545379169	0.0384857137468216	0.663930305046633
SFMBT1	chr3:52815862:T:G	IAV	NK	-0.00179846584655287	0.0269385972800661	0.678260118107617
SFMBT1	chr3:52815862:T:G	IAV	CD8T	0.00114404755823697	0.0251372978511768	0.696371381246938
SFMBT1	chr3:52815862:T:G	IAV	monocyte	-0.0063973208185376	0.0329010770704889	0.633653645092301
SFMBT1	chr3:52815862:T:G	IAV	B	-0.00354503668245034	0.0278714444629526	0.659307041768845
SFMBT1	chr3:52815862:T:G	IAV	CD4T	-0.00997566050214618	0.0344063586340353	0.615975339918195
SFMBT1	chr3:52815862:T:G	LPS	NK	-0.00225710334600537	0.029180146151517	0.666616177476408
SFMBT1	chr3:52815862:T:G	LPS	CD8T	-0.00554437163913736	0.0286055895529253	0.635588598693138
SFMBT1	chr3:52815862:T:G	LPS	monocyte	-0.016112219095022	0.0435540152650459	0.56337681066871
SFMBT1	chr3:52815862:T:G	LPS	B	-0.00597570970702458	0.0322642840331097	0.634979362186357
SFMBT1	chr3:52815862:T:G	LPS	CD4T	-0.0076268030631772	0.0357380099501703	0.628409834546156
SFMBT1	chr3:52815862:T:G	Tcruzi	NK	-0.000392569202519556	0.0299911103376766	0.690560099322767
SFMBT1	chr3:52815862:T:G	Tcruzi	CD8T	0.0018561652379019	0.0309494108323016	0.690788672359298
SFMBT1	chr3:52815862:T:G	Tcruzi	monocyte	-0.0161467882570486	0.0421994478796274	0.573960454523808
SFMBT1	chr3:52815862:T:G	Tcruzi	B	-0.00693837598158711	0.0315592333446578	0.632641247622858
SFMBT1	chr3:52815862:T:G	Tcruzi	CD4T	-0.00378176947885732	0.0356258135583777	0.664367844308744
SFMBT1	chr3:52822588:G:A	NI	NK	-0.0247875404047604	0.0517232232843766	0.301402796475975
SFMBT1	chr3:52822588:G:A	NI	CD8T	-0.120631843508132	0.0517905575065403	0.00969428689270568
SFMBT1	chr3:52822588:G:A	NI	monocyte	0.0353537224499474	0.0634080691033484	0.292021755741007
SFMBT1	chr3:52822588:G:A	NI	B	0.000234643079735857	0.0577981318191572	0.482658515155596
SFMBT1	chr3:52822588:G:A	NI	CD4T	-0.247887001359906	0.0713724634552429	0.000168593899036007
SFMBT1	chr3:52822588:G:A	IAV	NK	-0.0171227568528424	0.049176666352652	0.347887274523798
SFMBT1	chr3:52822588:G:A	IAV	CD8T	-0.0615575432965538	0.0457594663326537	0.0830114652085961
SFMBT1	chr3:52822588:G:A	IAV	monocyte	0.0342703249118352	0.0547518276424578	0.266891883885529
SFMBT1	chr3:52822588:G:A	IAV	B	-0.0193672422709735	0.0500742532710246	0.34028204193346
SFMBT1	chr3:52822588:G:A	IAV	CD4T	-0.137489994931243	0.0510862593745269	0.00331710810780506
SFMBT1	chr3:52822588:G:A	LPS	NK	-0.013443799819389	0.0530969788958168	0.379651852802889
SFMBT1	chr3:52822588:G:A	LPS	CD8T	-0.0949942515699636	0.0481647538801027	0.0214384155670678
SFMBT1	chr3:52822588:G:A	LPS	monocyte	0.0425494095238521	0.0648715334521455	0.25741094287588
SFMBT1	chr3:52822588:G:A	LPS	B	-0.0437081650717978	0.0547299599020354	0.207220606641854
SFMBT1	chr3:52822588:G:A	LPS	CD4T	-0.164154550300603	0.0534493123710753	0.00104506706888863
SFMBT1	chr3:52822588:G:A	Tcruzi	NK	-0.0430810880216785	0.0532305218546486	0.200832465680569
SFMBT1	chr3:52822588:G:A	Tcruzi	CD8T	-0.15429079961567	0.0561574682081944	0.00110080987354344
SFMBT1	chr3:52822588:G:A	Tcruzi	monocyte	0.018573813505815	0.060842258943599	0.380578008756041
SFMBT1	chr3:52822588:G:A	Tcruzi	B	-0.0179976723294235	0.053474240921425	0.356420429243286
SFMBT1	chr3:52822588:G:A	Tcruzi	CD4T	-0.200159199311365	0.0598231791620445	0.00037697741787468
SFMBT1	chr3:52895056:G:A	NI	NK	0.127837394748225	0.0950911347290441	0.0841723462005548
SFMBT1	chr3:52895056:G:A	NI	CD8T	0.168740457257818	0.0948420298299187	0.0376509277628098
SFMBT1	chr3:52895056:G:A	NI	monocyte	-0.239705654018784	0.124165397459932	0.0211633549002624
SFMBT1	chr3:52895056:G:A	NI	B	0.295678296218536	0.117091794918324	0.00224155162620863
SFMBT1	chr3:52895056:G:A	NI	CD4T	0.24810250682947	0.107587890369475	0.0111419825506235
SFMBT1	chr3:52895056:G:A	IAV	NK	0.160146633403776	0.094441380260661	0.036219223580726
SFMBT1	chr3:52895056:G:A	IAV	CD8T	0.103317291638123	0.0851463160950385	0.107084515686305
SFMBT1	chr3:52895056:G:A	IAV	monocyte	-0.177000756208554	0.104746765903355	0.0391469215816523
SFMBT1	chr3:52895056:G:A	IAV	B	0.156648655734966	0.0942710287113495	0.0453442845250512
SFMBT1	chr3:52895056:G:A	IAV	CD4T	0.314610027137942	0.102692088711599	0.000385056979140057
SFMBT1	chr3:52895056:G:A	LPS	NK	0.130956376839741	0.095553901093025	0.0805632988371584
SFMBT1	chr3:52895056:G:A	LPS	CD8T	0.174209840045621	0.089968476121949	0.0228201376944839
SFMBT1	chr3:52895056:G:A	LPS	monocyte	-0.214692234525813	0.124114948445323	0.0359899949684498
SFMBT1	chr3:52895056:G:A	LPS	B	0.241310506871599	0.106684863999547	0.00836887575420426
SFMBT1	chr3:52895056:G:A	LPS	CD4T	0.317949276831059	0.102618010997323	0.000514529048283136
SFMBT1	chr3:52895056:G:A	Tcruzi	NK	0.0758785493177991	0.0989949407085259	0.212356831155479
SFMBT1	chr3:52895056:G:A	Tcruzi	CD8T	0.136301941044731	0.0923457216103976	0.070875068097517
SFMBT1	chr3:52895056:G:A	Tcruzi	monocyte	-0.237939249796167	0.119733411413592	0.018306851190062
SFMBT1	chr3:52895056:G:A	Tcruzi	B	0.2220533355088	0.102218348236598	0.0110049591388286
SFMBT1	chr3:52895056:G:A	Tcruzi	CD4T	0.263201498032123	0.101642135603423	0.0045026982925212
SFMBT1	chr3:52896991:G:C	NI	NK	0.0142269174727956	0.0505597391122056	0.530986836608275
SFMBT1	chr3:52896991:G:C	NI	CD8T	0.0201818813141769	0.0569580778276751	0.509274694441815
SFMBT1	chr3:52896991:G:C	NI	monocyte	0.048832626933589	0.0833655435157555	0.393754536573127
SFMBT1	chr3:52896991:G:C	NI	B	0.0337319954973596	0.0645970872811493	0.446650162116034
SFMBT1	chr3:52896991:G:C	NI	CD4T	0.0172040180626464	0.0666678243358125	0.531063324246281
SFMBT1	chr3:52896991:G:C	IAV	NK	0.0129156909301841	0.0471021537055128	0.532751691766314
SFMBT1	chr3:52896991:G:C	IAV	CD8T	0.0102069484435783	0.0428144299063879	0.543445632163077
SFMBT1	chr3:52896991:G:C	IAV	monocyte	0.0239471474585732	0.0583133170407533	0.485764033414563
SFMBT1	chr3:52896991:G:C	IAV	B	0.0284874981792745	0.0559475484669446	0.45041009549359
SFMBT1	chr3:52896991:G:C	IAV	CD4T	0.00792410925351032	0.055855686741435	0.571514293404037
SFMBT1	chr3:52896991:G:C	LPS	NK	0.0176691933339744	0.0520099212507309	0.508242875505609
SFMBT1	chr3:52896991:G:C	LPS	CD8T	0.0116577799415965	0.0479105548987674	0.537010553640402
SFMBT1	chr3:52896991:G:C	LPS	monocyte	0.0219071489641971	0.068763872257421	0.499305511979201
SFMBT1	chr3:52896991:G:C	LPS	B	0.0426374964614155	0.0722828895551591	0.412400612889326
SFMBT1	chr3:52896991:G:C	LPS	CD4T	0.0126633254102229	0.0608158029191401	0.548991181048587
SFMBT1	chr3:52896991:G:C	Tcruzi	NK	0.0130778388351127	0.0516103432565956	0.537419897457073
SFMBT1	chr3:52896991:G:C	Tcruzi	CD8T	0.0189968084044194	0.0545064582273894	0.5095045605073
SFMBT1	chr3:52896991:G:C	Tcruzi	monocyte	0.0426275518448907	0.0773186508443503	0.429921450449104
SFMBT1	chr3:52896991:G:C	Tcruzi	B	0.0328972718373434	0.0619304481750843	0.441355252192349
SFMBT1	chr3:52896991:G:C	Tcruzi	CD4T	0.00969280946592117	0.0617905075497426	0.566327510402023
SFMBT1	chr3:53036898:T:C	NI	NK	0.0301763387270927	0.0705862000766714	0.332705641207566
SFMBT1	chr3:53036898:T:C	NI	CD8T	0.211400046465831	0.0703148749324876	0.00114233299398246
SFMBT1	chr3:53036898:T:C	NI	monocyte	-0.485690937986656	0.084740317818635	3.25423465952213e-10
SFMBT1	chr3:53036898:T:C	NI	B	0.209788996742529	0.0755280659491947	0.00233710785265381
SFMBT1	chr3:53036898:T:C	NI	CD4T	0.354582601173548	0.0748895448006306	1.08341377218741e-06
SFMBT1	chr3:53036898:T:C	IAV	NK	0.0127157761492289	0.0680207672573733	0.423770898332457
SFMBT1	chr3:53036898:T:C	IAV	CD8T	0.050983315804926	0.0670923428791233	0.219399024421156
SFMBT1	chr3:53036898:T:C	IAV	monocyte	-0.301786580660899	0.0724064778322783	1.51700915723696e-05
SFMBT1	chr3:53036898:T:C	IAV	B	0.147694544712053	0.0697175839509719	0.0161336728283367
SFMBT1	chr3:53036898:T:C	IAV	CD4T	0.249132104885904	0.0656979905905214	9.1012460876033e-05
SFMBT1	chr3:53036898:T:C	LPS	NK	0.0173439523567492	0.0718301718081372	0.401948558678773
SFMBT1	chr3:53036898:T:C	LPS	CD8T	0.10192737699227	0.0677173562182349	0.0664289317075642
SFMBT1	chr3:53036898:T:C	LPS	monocyte	-0.354481719331482	0.0831879895356449	8.52420914210228e-06
SFMBT1	chr3:53036898:T:C	LPS	B	0.16365198876247	0.0742724364228918	0.01363083507622
SFMBT1	chr3:53036898:T:C	LPS	CD4T	0.334215530095764	0.0671563469403982	2.16168638116655e-07
SFMBT1	chr3:53036898:T:C	Tcruzi	NK	-0.0149816854107559	0.0754877012886661	0.425674577447767
SFMBT1	chr3:53036898:T:C	Tcruzi	CD8T	0.14988038275142	0.0677573024229022	0.0143208973412687
SFMBT1	chr3:53036898:T:C	Tcruzi	monocyte	-0.359982921080588	0.0790401505053456	3.41549880156222e-06
SFMBT1	chr3:53036898:T:C	Tcruzi	B	0.164118685877377	0.0728642044064973	0.011782619442716
SFMBT1	chr3:53036898:T:C	Tcruzi	CD4T	0.346944976464359	0.0718440352451688	6.03166856418085e-07
SFMBT1	chr3:53045716:C:T	NI	NK	-0.0253540987282936	0.0466174174892925	0.298223092102777
SFMBT1	chr3:53045716:C:T	NI	CD8T	-0.00631005581443316	0.0455349480605421	0.4432948123982
SFMBT1	chr3:53045716:C:T	NI	monocyte	0.12152004268566	0.0597631520272205	0.018017409388304
SFMBT1	chr3:53045716:C:T	NI	B	-0.137225949751948	0.0625766019917662	0.0105438649936771
SFMBT1	chr3:53045716:C:T	NI	CD4T	-0.0152764055225738	0.051259322384417	0.379781136072604
SFMBT1	chr3:53045716:C:T	IAV	NK	0.00584766345915428	0.043429712544492	0.454626364003543
SFMBT1	chr3:53045716:C:T	IAV	CD8T	0.0166055856807221	0.0428032173891837	0.360814398281021
SFMBT1	chr3:53045716:C:T	IAV	monocyte	0.0839549115908234	0.049558955804804	0.0425366272996953
SFMBT1	chr3:53045716:C:T	IAV	B	-0.0816466735517558	0.0481281945348892	0.0384797906314069
SFMBT1	chr3:53045716:C:T	IAV	CD4T	-0.0345721324056206	0.0450020782985987	0.22175477240219
SFMBT1	chr3:53045716:C:T	LPS	NK	-0.025176030168941	0.0470624174301682	0.301393348098659
SFMBT1	chr3:53045716:C:T	LPS	CD8T	0.00511603191502219	0.0432278222361218	0.464217514429337
SFMBT1	chr3:53045716:C:T	LPS	monocyte	0.134662358473921	0.0635196697445293	0.0141079148381835
SFMBT1	chr3:53045716:C:T	LPS	B	-0.0863814296200847	0.0510288057206281	0.0416662489810642
SFMBT1	chr3:53045716:C:T	LPS	CD4T	-0.0338793428889512	0.0460954098860499	0.232625567260529
SFMBT1	chr3:53045716:C:T	Tcruzi	NK	0.025857603272562	0.0502348228866921	0.313156946436486
SFMBT1	chr3:53045716:C:T	Tcruzi	CD8T	-0.0031956694857089	0.0444051811638787	0.468040422059066
SFMBT1	chr3:53045716:C:T	Tcruzi	monocyte	0.0899764602705949	0.0548267543907517	0.0496576861879003
SFMBT1	chr3:53045716:C:T	Tcruzi	B	-0.0738008354341817	0.0489888763600992	0.062714043967371
SFMBT1	chr3:53045716:C:T	Tcruzi	CD4T	-0.0251132216504814	0.0486429161873087	0.302260645963464
SFMBT1	chr3:53054516:G:A	NI	NK	-0.013781262853935	0.0504910609199972	0.56432812758118
SFMBT1	chr3:53054516:G:A	NI	CD8T	-0.00441779718240354	0.0521134081023195	0.622002464050215
SFMBT1	chr3:53054516:G:A	NI	monocyte	0.0132085279446343	0.0651577965997156	0.558516698000288
SFMBT1	chr3:53054516:G:A	NI	B	0.0157480947780156	0.0568369472160211	0.563292191686798
SFMBT1	chr3:53054516:G:A	NI	CD4T	0.00880858866938381	0.0645652225732722	0.599133569982459
SFMBT1	chr3:53054516:G:A	IAV	NK	-0.0130278058488181	0.0470774731267127	0.562970950243514
SFMBT1	chr3:53054516:G:A	IAV	CD8T	-0.00805039671747882	0.041617593726444	0.589589345270513
SFMBT1	chr3:53054516:G:A	IAV	monocyte	-0.00214700322663241	0.0531478840920618	0.640216797295921
SFMBT1	chr3:53054516:G:A	IAV	B	0.00469517137996159	0.0451765659061038	0.614090743887318
SFMBT1	chr3:53054516:G:A	IAV	CD4T	-0.000318217939351575	0.0531558745204467	0.645931891368774
SFMBT1	chr3:53054516:G:A	LPS	NK	-0.0192153399953389	0.0550627902900382	0.533449762665316
SFMBT1	chr3:53054516:G:A	LPS	CD8T	-0.00822182445277833	0.0467488333578019	0.590797104003072
SFMBT1	chr3:53054516:G:A	LPS	monocyte	0.00920290926530977	0.0635604507086768	0.588756965077556
SFMBT1	chr3:53054516:G:A	LPS	B	0.0101624014733246	0.0533577696454995	0.585326026363017
SFMBT1	chr3:53054516:G:A	LPS	CD4T	0.00329364741901128	0.058348314369858	0.626258876209765
SFMBT1	chr3:53054516:G:A	Tcruzi	NK	-0.0211746599868196	0.0578492075510971	0.530274329403494
SFMBT1	chr3:53054516:G:A	Tcruzi	CD8T	-0.00717061181496623	0.0507896826790628	0.604684917538905
SFMBT1	chr3:53054516:G:A	Tcruzi	monocyte	0.0146057640544418	0.0632701157168703	0.570965570885086
SFMBT1	chr3:53054516:G:A	Tcruzi	B	0.0115485921055432	0.051684195961328	0.578079287723007
SFMBT1	chr3:53054516:G:A	Tcruzi	CD4T	0.00625516467133552	0.0597859179303069	0.615971341406815
SFMBT1	chr3:53063476:G:A	NI	NK	-0.00921641896345814	0.0611974108702588	0.576243450507953
SFMBT1	chr3:53063476:G:A	NI	CD8T	-0.00538338129073215	0.0679509325770914	0.595448300789824
SFMBT1	chr3:53063476:G:A	NI	monocyte	-0.0499840222094742	0.105023147259212	0.432824143782164
SFMBT1	chr3:53063476:G:A	NI	B	-0.00976059246645001	0.0671469133099976	0.575852902467743
SFMBT1	chr3:53063476:G:A	NI	CD4T	-0.00801599357303799	0.082606491676667	0.583212931785697
SFMBT1	chr3:53063476:G:A	IAV	NK	-0.0116724368726036	0.0576676242760252	0.560619519362513
SFMBT1	chr3:53063476:G:A	IAV	CD8T	-0.000213238223397557	0.052365777802956	0.615670752013276
SFMBT1	chr3:53063476:G:A	IAV	monocyte	-0.0285997532533285	0.0755904418613028	0.497936451486869
SFMBT1	chr3:53063476:G:A	IAV	B	-0.0129761322017172	0.0591706840927941	0.554260386393711
SFMBT1	chr3:53063476:G:A	IAV	CD4T	-0.022598925517097	0.0751481813402397	0.530743150376134
SFMBT1	chr3:53063476:G:A	LPS	NK	-0.0160057675049689	0.0642180571490697	0.542310953071431
SFMBT1	chr3:53063476:G:A	LPS	CD8T	-0.00204008301462896	0.0593527772607757	0.60266432303925
SFMBT1	chr3:53063476:G:A	LPS	monocyte	-0.0352273559813314	0.0920924691766029	0.484426694370211
SFMBT1	chr3:53063476:G:A	LPS	B	-0.0144581237389723	0.0679768845180866	0.55196221630086
SFMBT1	chr3:53063476:G:A	LPS	CD4T	-0.0190106324234861	0.0793475574928416	0.545334082984088
SFMBT1	chr3:53063476:G:A	Tcruzi	NK	-0.0074795214363754	0.0628227182728808	0.583222616634383
SFMBT1	chr3:53063476:G:A	Tcruzi	CD8T	-0.00358172788382549	0.0654892957149401	0.600512709623131
SFMBT1	chr3:53063476:G:A	Tcruzi	monocyte	-0.043440212808708	0.0973470958097385	0.46731612007818
SFMBT1	chr3:53063476:G:A	Tcruzi	B	-0.0142304219345247	0.0652660078037854	0.55346924682199
SFMBT1	chr3:53063476:G:A	Tcruzi	CD4T	-0.00888995748783855	0.0777133365406599	0.583986870376935
SFMBT1	chr3:53069965:G:C	NI	NK	-0.0532119091599343	0.0664368202390904	0.21089282170268
SFMBT1	chr3:53069965:G:C	NI	CD8T	0.103493660105001	0.0648356037383841	0.0549495508810943
SFMBT1	chr3:53069965:G:C	NI	monocyte	-0.531039305728644	0.0769302929540469	3.10862446895044e-14
SFMBT1	chr3:53069965:G:C	NI	B	0.0383072370596456	0.0689922506877417	0.288936529721732
SFMBT1	chr3:53069965:G:C	NI	CD4T	0.328221683693044	0.0707923640696806	6.82776433313301e-07
SFMBT1	chr3:53069965:G:C	IAV	NK	-0.069827111611426	0.0641099346988729	0.136365418596597
SFMBT1	chr3:53069965:G:C	IAV	CD8T	0.0263456138339945	0.0642881917409298	0.33919475768064
SFMBT1	chr3:53069965:G:C	IAV	monocyte	-0.22378551460116	0.066369435957577	0.000556898776899129
SFMBT1	chr3:53069965:G:C	IAV	B	0.060936601578026	0.065448171176583	0.175010243776293
SFMBT1	chr3:53069965:G:C	IAV	CD4T	0.109205960800333	0.0607866485898956	0.0372743316175504
SFMBT1	chr3:53069965:G:C	LPS	NK	-0.0847399989283305	0.067833584399066	0.103501134070248
SFMBT1	chr3:53069965:G:C	LPS	CD8T	0.0121461417287864	0.0642574085889111	0.419678259691275
SFMBT1	chr3:53069965:G:C	LPS	monocyte	-0.328143389498749	0.0746477719340428	6.11975243958174e-06
SFMBT1	chr3:53069965:G:C	LPS	B	-0.0464205321444558	0.0697406811038308	0.253934444590431
SFMBT1	chr3:53069965:G:C	LPS	CD4T	0.18265418169347	0.0601381244353941	0.00122044243310305
SFMBT1	chr3:53069965:G:C	Tcruzi	NK	-0.0141288843369258	0.0709641523708559	0.418336798328339
SFMBT1	chr3:53069965:G:C	Tcruzi	CD8T	0.126976344938996	0.0639718284721775	0.0223518036471836
SFMBT1	chr3:53069965:G:C	Tcruzi	monocyte	-0.401735820923488	0.0727062900318682	1.81874768578894e-08
SFMBT1	chr3:53069965:G:C	Tcruzi	B	0.0439675280648773	0.0683572627150269	0.259855688646679
SFMBT1	chr3:53069965:G:C	Tcruzi	CD4T	0.277219369793332	0.0669489736871465	1.22685677444791e-05
SFMBT1	chr3:53079176:G:A	NI	NK	0.00867456966652826	0.0497545951974292	0.597547923682707
SFMBT1	chr3:53079176:G:A	NI	CD8T	0.0095847611893078	0.0567352603866602	0.599738048021418
SFMBT1	chr3:53079176:G:A	NI	monocyte	0.0151407561444377	0.0683421343504886	0.553472365881843
SFMBT1	chr3:53079176:G:A	NI	B	0.0041827399664974	0.0538395501995589	0.625810443080544
SFMBT1	chr3:53079176:G:A	NI	CD4T	0.00481599713156714	0.0685347928135738	0.618747711434519
SFMBT1	chr3:53079176:G:A	IAV	NK	0.00992769684792579	0.0467642336727967	0.586315752099972
SFMBT1	chr3:53079176:G:A	IAV	CD8T	0.00767581203572203	0.0428202151657604	0.596350076723443
SFMBT1	chr3:53079176:G:A	IAV	monocyte	0.008086951453186	0.0540177513874602	0.603793557054948
SFMBT1	chr3:53079176:G:A	IAV	B	0.00491457482643567	0.0463987471869872	0.618032943333127
SFMBT1	chr3:53079176:G:A	IAV	CD4T	0.00393435003319397	0.0574154303750228	0.627694358220912
SFMBT1	chr3:53079176:G:A	LPS	NK	0.0151028826931388	0.0534179481736647	0.558290602338872
SFMBT1	chr3:53079176:G:A	LPS	CD8T	0.0105183427578669	0.0498366502746791	0.581177234166855
SFMBT1	chr3:53079176:G:A	LPS	monocyte	0.0129712407045831	0.0671465804486169	0.57536256100884
SFMBT1	chr3:53079176:G:A	LPS	B	0.00408420935875605	0.0534736775262172	0.619687027345977
SFMBT1	chr3:53079176:G:A	LPS	CD4T	0.00669651004836315	0.0635115525961086	0.611528758449153
SFMBT1	chr3:53079176:G:A	Tcruzi	NK	0.0107240694406305	0.0520658545636437	0.586721774798991
SFMBT1	chr3:53079176:G:A	Tcruzi	CD8T	0.0042352872260509	0.0535703801131375	0.622646702287076
SFMBT1	chr3:53079176:G:A	Tcruzi	monocyte	0.00879417923576159	0.0635796602363326	0.601755305258215
SFMBT1	chr3:53079176:G:A	Tcruzi	B	0.00532863923668376	0.051344739438941	0.617010023596727
SFMBT1	chr3:53079176:G:A	Tcruzi	CD4T	0.00650213098547934	0.06457828754251	0.617640065092609
SFMBT2	chr10:7065336:A:G	NI	NK	-0.0746681922881397	0.0888076141498059	0.255616249147956
SFMBT2	chr10:7065336:A:G	NI	CD8T	-0.0957618965463856	0.103293377977836	0.229374580162994
SFMBT2	chr10:7065336:A:G	NI	monocyte	0.0229831162997349	0.0909688362732529	0.485033190762604
SFMBT2	chr10:7065336:A:G	NI	B	-0.0486806094345539	0.0843036540364222	0.35336877535408
SFMBT2	chr10:7065336:A:G	NI	CD4T	-0.0764972664349267	0.0943044442898427	0.275225396563594
SFMBT2	chr10:7065336:A:G	IAV	NK	-0.0628270748444727	0.0765067905465862	0.265954794988102
SFMBT2	chr10:7065336:A:G	IAV	CD8T	-0.0621090084187427	0.0737757802996315	0.255465898691371
SFMBT2	chr10:7065336:A:G	IAV	monocyte	0.00870315362903846	0.0717448312947335	0.540145223503359
SFMBT2	chr10:7065336:A:G	IAV	B	-0.0401652415634245	0.0719685317656844	0.360123898435491
SFMBT2	chr10:7065336:A:G	IAV	CD4T	-0.0588074994520149	0.0742035789177705	0.288495098340008
SFMBT2	chr10:7065336:A:G	LPS	NK	-0.0722449860452987	0.0853365086701926	0.254087145062069
SFMBT2	chr10:7065336:A:G	LPS	CD8T	-0.0999284000979253	0.107665249665234	0.210926415445528
SFMBT2	chr10:7065336:A:G	LPS	monocyte	0.00998780718336748	0.08914749960933	0.537592865296749
SFMBT2	chr10:7065336:A:G	LPS	B	-0.0387152179191738	0.078496091215459	0.379570533492712
SFMBT2	chr10:7065336:A:G	LPS	CD4T	-0.0504249736468879	0.0743756614666023	0.323148475965105
SFMBT2	chr10:7065336:A:G	Tcruzi	NK	-0.0791873219810583	0.0936289998283565	0.251354746326139
SFMBT2	chr10:7065336:A:G	Tcruzi	CD8T	-0.104356280161613	0.110742234976865	0.216193511601808
SFMBT2	chr10:7065336:A:G	Tcruzi	monocyte	0.0190239509084924	0.0878579284348135	0.507622694861092
SFMBT2	chr10:7065336:A:G	Tcruzi	B	-0.0346155497973796	0.0752130780536115	0.391592764638202
SFMBT2	chr10:7065336:A:G	Tcruzi	CD4T	-0.0669256907793662	0.0854446333605592	0.289018183359545
SFMBT2	chr10:7101468:G:A	NI	NK	0.0211889414235907	0.0404630754931243	0.392598029327729
SFMBT2	chr10:7101468:G:A	NI	CD8T	0.0357267819338403	0.0457511889509201	0.31058359661529
SFMBT2	chr10:7101468:G:A	NI	monocyte	0.0166959156010106	0.0496823538193071	0.446900025516532
SFMBT2	chr10:7101468:G:A	NI	B	0.0666882364956745	0.0694081862878763	0.238283535556675
SFMBT2	chr10:7101468:G:A	NI	CD4T	0.0445582381510098	0.0517004295866137	0.285275772691376
SFMBT2	chr10:7101468:G:A	IAV	NK	0.0151559164882404	0.0354101904156728	0.422638508277435
SFMBT2	chr10:7101468:G:A	IAV	CD8T	0.0137517726138711	0.0336460753254781	0.4209241190527
SFMBT2	chr10:7101468:G:A	IAV	monocyte	0.00120307284395154	0.0412967825437326	0.561373551666851
SFMBT2	chr10:7101468:G:A	IAV	B	0.0445125555395501	0.0499672177925998	0.267319405722122
SFMBT2	chr10:7101468:G:A	IAV	CD4T	0.04151870761746	0.0436877543582431	0.267480323628922
SFMBT2	chr10:7101468:G:A	LPS	NK	0.0203514971231105	0.0391272382686266	0.387742794130866
SFMBT2	chr10:7101468:G:A	LPS	CD8T	0.0315130809116015	0.040741023708959	0.305387790283615
SFMBT2	chr10:7101468:G:A	LPS	monocyte	0.0183993310707029	0.0522809416572467	0.447138512894092
SFMBT2	chr10:7101468:G:A	LPS	B	0.0558805545525678	0.0594066766574759	0.246945361629397
SFMBT2	chr10:7101468:G:A	LPS	CD4T	0.0490168508168722	0.0481854610189579	0.245840407796055
SFMBT2	chr10:7101468:G:A	Tcruzi	NK	0.0180424494895253	0.0412389851249781	0.417523502721745
SFMBT2	chr10:7101468:G:A	Tcruzi	CD8T	0.0304473342807472	0.0425864888107928	0.329554621019623
SFMBT2	chr10:7101468:G:A	Tcruzi	monocyte	0.00427504998386632	0.0492013680994773	0.537417771807275
SFMBT2	chr10:7101468:G:A	Tcruzi	B	0.0518818901271539	0.056712195417341	0.258677206846789
SFMBT2	chr10:7101468:G:A	Tcruzi	CD4T	0.0407603299522141	0.0478444819555888	0.293217716026861
SFMBT2	chr10:7174422:C:T	NI	NK	0.0126800942220023	0.0537817233164955	0.563360860974816
SFMBT2	chr10:7174422:C:T	NI	CD8T	0.0189521469636824	0.0611907621363668	0.541022627797362
SFMBT2	chr10:7174422:C:T	NI	monocyte	0.00188911035751784	0.0702122861420654	0.602760057141269
SFMBT2	chr10:7174422:C:T	NI	B	0.0171985192466263	0.0619252116478825	0.551523340448256
SFMBT2	chr10:7174422:C:T	NI	CD4T	0.0131100896934283	0.0686444678395945	0.567659378760161
SFMBT2	chr10:7174422:C:T	IAV	NK	0.0167631991627942	0.0528710467571254	0.536625394443907
SFMBT2	chr10:7174422:C:T	IAV	CD8T	0.0206056320726667	0.05320972350131	0.510760426979964
SFMBT2	chr10:7174422:C:T	IAV	monocyte	0.0134742494146201	0.0603960968625942	0.569528999551384
SFMBT2	chr10:7174422:C:T	IAV	B	0.0146179533619178	0.0542836649487688	0.552315541076096
SFMBT2	chr10:7174422:C:T	IAV	CD4T	0.0271154611705589	0.065545637833732	0.505723775091095
SFMBT2	chr10:7174422:C:T	LPS	NK	0.0110539812934016	0.0527840305199006	0.565993886917501
SFMBT2	chr10:7174422:C:T	LPS	CD8T	0.0203667904366952	0.0561587330489128	0.518820802043072
SFMBT2	chr10:7174422:C:T	LPS	monocyte	0.0159858704767451	0.0732029030779957	0.558116640844489
SFMBT2	chr10:7174422:C:T	LPS	B	0.0146832910384669	0.0599412525187266	0.556837081049968
SFMBT2	chr10:7174422:C:T	LPS	CD4T	0.0145058038645445	0.0621255016566896	0.559903581367442
SFMBT2	chr10:7174422:C:T	Tcruzi	NK	0.0146956260625446	0.0561224581032267	0.554071030032879
SFMBT2	chr10:7174422:C:T	Tcruzi	CD8T	0.0176105893170672	0.0584500889512821	0.541942271421479
SFMBT2	chr10:7174422:C:T	Tcruzi	monocyte	0.00710522502184483	0.0674738171848481	0.598746540733483
SFMBT2	chr10:7174422:C:T	Tcruzi	B	0.0147949785774739	0.057885549606464	0.556591709212434
SFMBT2	chr10:7174422:C:T	Tcruzi	CD4T	0.0125875942697026	0.0643166737390056	0.572771795896262
SFMBT2	chr10:7184262:G:A	NI	NK	0.00875698876737186	0.0537939436955885	0.552460835153908
SFMBT2	chr10:7184262:G:A	NI	CD8T	0.0200378205809709	0.0611228223082591	0.50198339291657
SFMBT2	chr10:7184262:G:A	NI	monocyte	0.0761365859346025	0.102487333854453	0.315287045973223
SFMBT2	chr10:7184262:G:A	NI	B	0.0111766115012869	0.0609683177012731	0.543401749124174
SFMBT2	chr10:7184262:G:A	NI	CD4T	0.0128849120462384	0.0672891482620928	0.538245785108294
SFMBT2	chr10:7184262:G:A	IAV	NK	0.00380169478449661	0.048532786992467	0.576770562776054
SFMBT2	chr10:7184262:G:A	IAV	CD8T	0.0098711183723903	0.0460607932429674	0.536868114372212
SFMBT2	chr10:7184262:G:A	IAV	monocyte	0.0590743146676239	0.0825723255335945	0.348257734294895
SFMBT2	chr10:7184262:G:A	IAV	B	0.0132367506767717	0.0529669683535845	0.523401760329388
SFMBT2	chr10:7184262:G:A	IAV	CD4T	0.00349314096881279	0.0548138988806259	0.582412921433147
SFMBT2	chr10:7184262:G:A	LPS	NK	0.0100583116344636	0.0532005200617512	0.540549645498796
SFMBT2	chr10:7184262:G:A	LPS	CD8T	0.0125377159531203	0.0516699414051725	0.524236979266055
SFMBT2	chr10:7184262:G:A	LPS	monocyte	0.0703596497547295	0.100167969217856	0.341028422786788
SFMBT2	chr10:7184262:G:A	LPS	B	0.00992614234604165	0.0599862801987175	0.544427294493075
SFMBT2	chr10:7184262:G:A	LPS	CD4T	0.0077916624910678	0.0590536595260425	0.559164612978384
SFMBT2	chr10:7184262:G:A	Tcruzi	NK	0.00104759663980536	0.0558768981885017	0.591907480023157
SFMBT2	chr10:7184262:G:A	Tcruzi	CD8T	0.0169433154757648	0.0577010962341283	0.511394589076104
SFMBT2	chr10:7184262:G:A	Tcruzi	monocyte	0.0724797760535162	0.099877232969735	0.339323989204572
SFMBT2	chr10:7184262:G:A	Tcruzi	B	0.015759118652372	0.0588360392712741	0.516267340908713
SFMBT2	chr10:7184262:G:A	Tcruzi	CD4T	0.0142285134078524	0.063282200940699	0.533639639452329
SFMBT2	chr10:7192882:A:G	NI	NK	-0.126924955129004	0.0491566161859812	0.00347757755248745
SFMBT2	chr10:7192882:A:G	NI	CD8T	-0.141754030512432	0.0486686701865104	0.00159989818556816
SFMBT2	chr10:7192882:A:G	NI	monocyte	-0.0119802179051903	0.0497287994003592	0.407231444348397
SFMBT2	chr10:7192882:A:G	NI	B	0.00839034612832992	0.0539314346915643	0.449499207782119
SFMBT2	chr10:7192882:A:G	NI	CD4T	-0.0778356562077792	0.0468915187754014	0.0526363179043422
SFMBT2	chr10:7192882:A:G	IAV	NK	-0.0856099470142519	0.0399897824248333	0.0166881207314763
SFMBT2	chr10:7192882:A:G	IAV	CD8T	-0.117124315169375	0.0453284575432728	0.00299593030261247
SFMBT2	chr10:7192882:A:G	IAV	monocyte	0.0158524704850024	0.043704201276023	0.356936681268209
SFMBT2	chr10:7192882:A:G	IAV	B	-0.0466059524938709	0.047277118335347	0.15734471352417
SFMBT2	chr10:7192882:A:G	IAV	CD4T	-0.0772689859428948	0.0345491653090578	0.0141257643159949
SFMBT2	chr10:7192882:A:G	LPS	NK	-0.130465096108698	0.0459818244792622	0.00128862958157883
SFMBT2	chr10:7192882:A:G	LPS	CD8T	-0.152256853590988	0.0497236392656026	0.000302092967520151
SFMBT2	chr10:7192882:A:G	LPS	monocyte	0.137596070004895	0.0683849548779419	0.0153799190014382
SFMBT2	chr10:7192882:A:G	LPS	B	-0.00101805771418738	0.0513807570505199	0.482232924287966
SFMBT2	chr10:7192882:A:G	LPS	CD4T	-0.115444943741283	0.0334798029223825	0.000258918154272481
SFMBT2	chr10:7192882:A:G	Tcruzi	NK	-0.0976131721346966	0.0512520508582714	0.0305619295867449
SFMBT2	chr10:7192882:A:G	Tcruzi	CD8T	-0.15444039075688	0.0488382051029557	0.000371586106166277
SFMBT2	chr10:7192882:A:G	Tcruzi	monocyte	0.0086636438223842	0.0533822033706562	0.433083543808174
SFMBT2	chr10:7192882:A:G	Tcruzi	B	-0.000992614878386883	0.0513930155267167	0.482898424415128
SFMBT2	chr10:7192882:A:G	Tcruzi	CD4T	-0.149578019059039	0.0457114159770793	0.000228520770615526
SFMBT2	chr10:7262864:T:C	NI	NK	-0.0306706277367395	0.0426019230577921	0.225219112901735
SFMBT2	chr10:7262864:T:C	NI	CD8T	-0.0867134823356715	0.0422840444899241	0.0236707578073608
SFMBT2	chr10:7262864:T:C	NI	monocyte	-0.0776409921958152	0.047883441531673	0.0476053545389296
SFMBT2	chr10:7262864:T:C	NI	B	0.0220784640101317	0.0495374860325465	0.338519358143583
SFMBT2	chr10:7262864:T:C	NI	CD4T	-0.131725144019028	0.041574207719797	0.00128682711342332
SFMBT2	chr10:7262864:T:C	IAV	NK	-0.0441426110326727	0.0357797780530129	0.106383397957475
SFMBT2	chr10:7262864:T:C	IAV	CD8T	-0.0672465281070265	0.0369484890112546	0.0316684449072171
SFMBT2	chr10:7262864:T:C	IAV	monocyte	-0.0228873498293851	0.0402840429067741	0.280040177819012
SFMBT2	chr10:7262864:T:C	IAV	B	0.0166872781436078	0.0432362176028999	0.36179828304807
SFMBT2	chr10:7262864:T:C	IAV	CD4T	-0.131363151582926	0.0323345638190148	2.51857075732609e-05
SFMBT2	chr10:7262864:T:C	LPS	NK	-0.0537672726739064	0.0392438102487254	0.083175984307621
SFMBT2	chr10:7262864:T:C	LPS	CD8T	-0.106585472117401	0.0412581728888477	0.0026955192296908
SFMBT2	chr10:7262864:T:C	LPS	monocyte	0.00801032797118308	0.0542767527405019	0.455097535108166
SFMBT2	chr10:7262864:T:C	LPS	B	0.000936578708568427	0.0461286432991944	0.498115695014203
SFMBT2	chr10:7262864:T:C	LPS	CD4T	-0.179015825439843	0.0344409556101693	7.36701790682304e-08
SFMBT2	chr10:7262864:T:C	Tcruzi	NK	-0.0480369287020626	0.0439200431018855	0.131849442984326
SFMBT2	chr10:7262864:T:C	Tcruzi	CD8T	-0.104978431066345	0.0408859809456102	0.00466750296930885
SFMBT2	chr10:7262864:T:C	Tcruzi	monocyte	-0.0426629265684691	0.0482204523915747	0.184284946788546
SFMBT2	chr10:7262864:T:C	Tcruzi	B	0.027379963572116	0.0485154969842177	0.295941253136304
SFMBT2	chr10:7262864:T:C	Tcruzi	CD4T	-0.1356241204919	0.0389698366372635	0.000382456081088334
SFMBT2	chr10:7297102:C:T	NI	NK	-0.00771423397636642	0.0581767727330323	0.441209921706855
SFMBT2	chr10:7297102:C:T	NI	CD8T	-0.0691455714015024	0.0582539127886743	0.115666174069082
SFMBT2	chr10:7297102:C:T	NI	monocyte	-0.102454098505098	0.0608072128324518	0.0437901091983061
SFMBT2	chr10:7297102:C:T	NI	B	0.172719631490821	0.0667791482087741	0.00345293087771287
SFMBT2	chr10:7297102:C:T	NI	CD4T	-0.119609607947157	0.0548154971885064	0.0147821249018086
SFMBT2	chr10:7297102:C:T	IAV	NK	-0.0231216282200717	0.0482628750925536	0.314323360630444
SFMBT2	chr10:7297102:C:T	IAV	CD8T	-0.0140483346546886	0.0528177221407936	0.38625859579541
SFMBT2	chr10:7297102:C:T	IAV	monocyte	-0.00305800716770383	0.0530857537109711	0.473966877308562
SFMBT2	chr10:7297102:C:T	IAV	B	0.170753787770242	0.0608932041718854	0.00135669514337557
SFMBT2	chr10:7297102:C:T	IAV	CD4T	-0.1217534810247	0.0422803382373191	0.00158744166110147
SFMBT2	chr10:7297102:C:T	LPS	NK	-0.0317376376063398	0.0532538341196627	0.274155647529759
SFMBT2	chr10:7297102:C:T	LPS	CD8T	-0.06959882401816	0.055249844646851	0.0998550811601135
SFMBT2	chr10:7297102:C:T	LPS	monocyte	0.0196253909994352	0.0703451442744703	0.394287381542162
SFMBT2	chr10:7297102:C:T	LPS	B	0.202483967447634	0.0672132930740135	0.000648777097770852
SFMBT2	chr10:7297102:C:T	LPS	CD4T	-0.0679321422580036	0.0404848640683985	0.0475522758322632
SFMBT2	chr10:7297102:C:T	Tcruzi	NK	-0.0135513904724943	0.0620892933641238	0.407155620403875
SFMBT2	chr10:7297102:C:T	Tcruzi	CD8T	-0.101239515044003	0.0569680278223657	0.034411647714075
SFMBT2	chr10:7297102:C:T	Tcruzi	monocyte	-0.0883485169847919	0.0656130962499895	0.0860637291305468
SFMBT2	chr10:7297102:C:T	Tcruzi	B	0.168218150328881	0.0649941261725351	0.00326231087889363
SFMBT2	chr10:7297102:C:T	Tcruzi	CD4T	-0.186567886855951	0.0562520738323004	0.00018108274672668
SFMBT2	chr10:7385893:A:G	NI	NK	0.0262092935236209	0.0953544422393309	0.424304978494699
SFMBT2	chr10:7385893:A:G	NI	CD8T	-0.0586292165223652	0.0946610646606487	0.26574951874313
SFMBT2	chr10:7385893:A:G	NI	monocyte	-0.249906377206043	0.147662957351705	0.0389676427752111
SFMBT2	chr10:7385893:A:G	NI	B	-0.0353715333218038	0.104323723847988	0.359426648331383
SFMBT2	chr10:7385893:A:G	NI	CD4T	-0.196921446694973	0.125701109727196	0.0516991044441707
SFMBT2	chr10:7385893:A:G	IAV	NK	0.0828690821868993	0.104981142461484	0.236855396244231
SFMBT2	chr10:7385893:A:G	IAV	CD8T	-0.00309978257257132	0.0792161702225056	0.470276639110857
SFMBT2	chr10:7385893:A:G	IAV	monocyte	-0.134470135860648	0.102983753118178	0.0935507468430055
SFMBT2	chr10:7385893:A:G	IAV	B	-0.017955196301676	0.0908737014039669	0.407870995564209
SFMBT2	chr10:7385893:A:G	IAV	CD4T	-0.136286983601872	0.0906793823454852	0.0664195950704348
SFMBT2	chr10:7385893:A:G	LPS	NK	0.0374525861463181	0.0948639946655615	0.382206162935476
SFMBT2	chr10:7385893:A:G	LPS	CD8T	-0.0342098122976069	0.0848646052629857	0.33697874665566
SFMBT2	chr10:7385893:A:G	LPS	monocyte	-0.171800372052371	0.130112910380368	0.0878975339752108
SFMBT2	chr10:7385893:A:G	LPS	B	-0.0423791685342784	0.101549962346235	0.333187818650078
SFMBT2	chr10:7385893:A:G	LPS	CD4T	-0.107734038912482	0.0842072452353653	0.10739368735291
SFMBT2	chr10:7385893:A:G	Tcruzi	NK	0.0536596368310851	0.107480921414335	0.343908992355946
SFMBT2	chr10:7385893:A:G	Tcruzi	CD8T	-0.0354492083930036	0.0911613344092102	0.338428987981062
SFMBT2	chr10:7385893:A:G	Tcruzi	monocyte	-0.247328361387621	0.150875306290754	0.0426807630589298
SFMBT2	chr10:7385893:A:G	Tcruzi	B	-0.0325138373967123	0.0995660663786924	0.361749533145102
SFMBT2	chr10:7385893:A:G	Tcruzi	CD4T	-0.102735616068277	0.0954686135674338	0.143991696293597
SFMBT2	chr10:7447788:T:A	NI	NK	-0.0352531638835912	0.0552673908939064	0.262080371700145
SFMBT2	chr10:7447788:T:A	NI	CD8T	0.0374371568421621	0.0552112878623679	0.24758494104681
SFMBT2	chr10:7447788:T:A	NI	monocyte	0.501152313585127	0.0490197280221193	2.47648772769377e-25
SFMBT2	chr10:7447788:T:A	NI	B	-0.0752145711832092	0.0592698171433575	0.101687434526544
SFMBT2	chr10:7447788:T:A	NI	CD4T	0.0857433316306514	0.0486249481272558	0.0388252267317203
SFMBT2	chr10:7447788:T:A	IAV	NK	0.00312053629967165	0.0438002019188843	0.471825789276096
SFMBT2	chr10:7447788:T:A	IAV	CD8T	-0.0374840018395385	0.0517264876684665	0.234545490197034
SFMBT2	chr10:7447788:T:A	IAV	monocyte	0.330515679641257	0.0455505348795641	4.30052494147789e-13
SFMBT2	chr10:7447788:T:A	IAV	B	-0.0926627801520672	0.0524702314160151	0.0376742729311163
SFMBT2	chr10:7447788:T:A	IAV	CD4T	0.0813039797494716	0.0356908257589011	0.0111314124632761
SFMBT2	chr10:7447788:T:A	LPS	NK	0.00284931130714271	0.0492309646957374	0.477403892218794
SFMBT2	chr10:7447788:T:A	LPS	CD8T	0.00261059978368674	0.0537200637559658	0.478061082939454
SFMBT2	chr10:7447788:T:A	LPS	monocyte	0.380599252361143	0.061296527190198	5.78624727959451e-10
SFMBT2	chr10:7447788:T:A	LPS	B	-0.0828169178354865	0.0568056488070188	0.0720167814738646
SFMBT2	chr10:7447788:T:A	LPS	CD4T	0.00407797743874455	0.0339137284737618	0.45137348006503
SFMBT2	chr10:7447788:T:A	Tcruzi	NK	-0.0399373924817083	0.0608017108185226	0.256111457585625
SFMBT2	chr10:7447788:T:A	Tcruzi	CD8T	0.112696462738847	0.0545322331128627	0.017287041133495
SFMBT2	chr10:7447788:T:A	Tcruzi	monocyte	0.524910594893235	0.058156676923605	7.77888322662047e-21
SFMBT2	chr10:7447788:T:A	Tcruzi	B	-0.149046807339864	0.0603343387958415	0.00544401156925789
SFMBT2	chr10:7447788:T:A	Tcruzi	CD4T	0.115655634283188	0.0467926038605161	0.00632388266371211
SFMBT2	chr10:7483691:C:T	NI	NK	0.0968028289593068	0.0471495028204124	0.0199790593118712
SFMBT2	chr10:7483691:C:T	NI	CD8T	0.179566942454195	0.0490074309570223	9.18372947454547e-05
SFMBT2	chr10:7483691:C:T	NI	monocyte	0.213892675163582	0.0532197083175973	9.63939361405669e-06
SFMBT2	chr10:7483691:C:T	NI	B	0.0926808690119444	0.0528745562337089	0.037253907748601
SFMBT2	chr10:7483691:C:T	NI	CD4T	0.253528266600108	0.0514824863614526	1.14190842412766e-08
SFMBT2	chr10:7483691:C:T	IAV	NK	0.0693247463651285	0.0399303137126383	0.0423687797909602
SFMBT2	chr10:7483691:C:T	IAV	CD8T	0.0751825056908411	0.0422899002195585	0.0405943272322344
SFMBT2	chr10:7483691:C:T	IAV	monocyte	0.102429128579695	0.0446549543463498	0.0122800197081297
SFMBT2	chr10:7483691:C:T	IAV	B	0.0353813045146338	0.0466898108654285	0.217740991612624
SFMBT2	chr10:7483691:C:T	IAV	CD4T	0.150425092944218	0.0353836271028597	1.07666144712544e-05
SFMBT2	chr10:7483691:C:T	LPS	NK	0.0966027252282621	0.0440070009298899	0.0137409342839952
SFMBT2	chr10:7483691:C:T	LPS	CD8T	0.143990284025049	0.0456974020079111	0.000567392211538631
SFMBT2	chr10:7483691:C:T	LPS	monocyte	0.150959700116918	0.0582599996080571	0.00475898071369456
SFMBT2	chr10:7483691:C:T	LPS	B	0.0541268461803607	0.051242295354104	0.143117200768205
SFMBT2	chr10:7483691:C:T	LPS	CD4T	0.139049495415275	0.0349133248927346	6.2555422383104e-05
SFMBT2	chr10:7483691:C:T	Tcruzi	NK	0.0798712062056857	0.0504162080417569	0.0586069078901042
SFMBT2	chr10:7483691:C:T	Tcruzi	CD8T	0.183835556522819	0.0487117527610778	2.53843580861281e-05
SFMBT2	chr10:7483691:C:T	Tcruzi	monocyte	0.21743856645159	0.0586961280985626	2.12807139343737e-05
SFMBT2	chr10:7483691:C:T	Tcruzi	B	0.0636564123416254	0.0505670721643038	0.102641027687057
SFMBT2	chr10:7483691:C:T	Tcruzi	CD4T	0.191482611773268	0.0436682728845653	8.66820130453551e-06
SFMBT2	chr10:7506041:A:G	NI	NK	-0.104170148752184	0.0422658924573982	0.00320846812122777
SFMBT2	chr10:7506041:A:G	NI	CD8T	-0.124604897975644	0.0460998386400699	0.00171779632633795
SFMBT2	chr10:7506041:A:G	NI	monocyte	-0.03248730273146	0.042517481555919	0.218436021354504
SFMBT2	chr10:7506041:A:G	NI	B	-0.0756530600070215	0.0435316113214391	0.031878391179522
SFMBT2	chr10:7506041:A:G	NI	CD4T	-0.0898664536755502	0.0391351393563461	0.00918981504846994
SFMBT2	chr10:7506041:A:G	IAV	NK	-0.0803473406279709	0.0342543786653057	0.00636526513370972
SFMBT2	chr10:7506041:A:G	IAV	CD8T	-0.0704821272859816	0.0331822403338321	0.0124486199349185
SFMBT2	chr10:7506041:A:G	IAV	monocyte	-0.0263600799757396	0.0368238952727033	0.23314998719484
SFMBT2	chr10:7506041:A:G	IAV	B	-0.0474343343878644	0.0362158168055304	0.0880849966044579
SFMBT2	chr10:7506041:A:G	IAV	CD4T	-0.0471589322568182	0.0300523364979969	0.0602130300155732
SFMBT2	chr10:7506041:A:G	LPS	NK	-0.0846337185206348	0.0365723217570828	0.0077627245654216
SFMBT2	chr10:7506041:A:G	LPS	CD8T	-0.0973678280053524	0.0385582547326344	0.00284702327683684
SFMBT2	chr10:7506041:A:G	LPS	monocyte	-0.0268614920123047	0.0465059808670226	0.274993478482508
SFMBT2	chr10:7506041:A:G	LPS	B	-0.0562765115925134	0.040280944726705	0.0758505935220939
SFMBT2	chr10:7506041:A:G	LPS	CD4T	-0.0542166929374881	0.0302620816816585	0.038564595607322
SFMBT2	chr10:7506041:A:G	Tcruzi	NK	-0.102856235884569	0.0431311376329529	0.00426625322248775
SFMBT2	chr10:7506041:A:G	Tcruzi	CD8T	-0.101852959655537	0.0391766496423428	0.00309290622512004
SFMBT2	chr10:7506041:A:G	Tcruzi	monocyte	-0.0387111036419601	0.0438619996245361	0.184350480461386
SFMBT2	chr10:7506041:A:G	Tcruzi	B	-0.0701483153333805	0.0413949086779598	0.0354887703182969
SFMBT2	chr10:7506041:A:G	Tcruzi	CD4T	-0.0858291340664444	0.0367779660740718	0.00829605925516708
SFT2D1	chr6:166259072:C:T	NI	NK	0.0973958342874952	0.0413365649682745	0.0082120189246789
SFT2D1	chr6:166259072:C:T	NI	CD8T	0.0842151068334664	0.0412037884749327	0.0241598419947185
SFT2D1	chr6:166259072:C:T	NI	monocyte	0.141502842909708	0.0480350386256346	0.00143373542904312
SFT2D1	chr6:166259072:C:T	NI	B	0.0639485305970252	0.0447321353313914	0.0743919355245662
SFT2D1	chr6:166259072:C:T	NI	CD4T	0.111783468670527	0.0446133902192988	0.00520943136395142
SFT2D1	chr6:166259072:C:T	IAV	NK	0.0987441397757443	0.0399837527559592	0.00490837801030926
SFT2D1	chr6:166259072:C:T	IAV	CD8T	0.104526212612599	0.0418926674683924	0.00213472995020268
SFT2D1	chr6:166259072:C:T	IAV	monocyte	0.133084737338361	0.0434331666644024	0.000486713491438346
SFT2D1	chr6:166259072:C:T	IAV	B	0.0292737141731604	0.0443512274146263	0.242618618378034
SFT2D1	chr6:166259072:C:T	IAV	CD4T	0.0681882254213641	0.0418339698118553	0.0546822218514981
SFT2D1	chr6:166259072:C:T	LPS	NK	0.118778870962519	0.0439973461431311	0.00159613903645082
SFT2D1	chr6:166259072:C:T	LPS	CD8T	0.1026128463427	0.0398155227441934	0.00341040723508052
SFT2D1	chr6:166259072:C:T	LPS	monocyte	0.142002557829028	0.0486369598514831	0.00128286359420697
SFT2D1	chr6:166259072:C:T	LPS	B	0.0559032546172001	0.0441877509185897	0.101333349644546
SFT2D1	chr6:166259072:C:T	LPS	CD4T	0.0861136130628278	0.0421598623334329	0.0223899261280519
SFT2D1	chr6:166259072:C:T	Tcruzi	NK	0.101109997502859	0.043271905927283	0.00882045138857197
SFT2D1	chr6:166259072:C:T	Tcruzi	CD8T	0.0873986099638269	0.040028250411983	0.0165412857503115
SFT2D1	chr6:166259072:C:T	Tcruzi	monocyte	0.170467970435311	0.0530134789121064	0.000117384200289234
SFT2D1	chr6:166259072:C:T	Tcruzi	B	0.066670056717961	0.0430916424370913	0.0577925939216235
SFT2D1	chr6:166259072:C:T	Tcruzi	CD4T	0.0763991682091082	0.0426428559695826	0.0401909455982164
SFT2D1	chr6:166299037:C:T	NI	NK	-0.391600779049982	0.0669165171834458	2.13429207640559e-09
SFT2D1	chr6:166299037:C:T	NI	CD8T	-0.417111031240887	0.0654044646418104	3.51806850318326e-09
SFT2D1	chr6:166299037:C:T	NI	monocyte	-0.529365410758454	0.0723778909400358	1.32116539930394e-13
SFT2D1	chr6:166299037:C:T	NI	B	-0.172357078704249	0.0705930634153723	0.00793868269139186
SFT2D1	chr6:166299037:C:T	NI	CD4T	-0.548718056341546	0.0654933177371757	1.11022302462516e-16
SFT2D1	chr6:166299037:C:T	IAV	NK	-0.344159777261219	0.0631912626663303	4.89531196690152e-08
SFT2D1	chr6:166299037:C:T	IAV	CD8T	-0.269334701643596	0.0630914529317299	4.47214155743225e-05
SFT2D1	chr6:166299037:C:T	IAV	monocyte	-0.378579484947777	0.0636852832876032	4.30832547415605e-09
SFT2D1	chr6:166299037:C:T	IAV	B	-0.166961713885945	0.0659733479473838	0.00601387112247898
SFT2D1	chr6:166299037:C:T	IAV	CD4T	-0.494845446485907	0.0645687644945598	1.06581410364015e-14
SFT2D1	chr6:166299037:C:T	LPS	NK	-0.380234969948245	0.0670696965762182	1.94893062799295e-08
SFT2D1	chr6:166299037:C:T	LPS	CD8T	-0.357475143030821	0.0631591368672633	1.15628509766985e-07
SFT2D1	chr6:166299037:C:T	LPS	monocyte	-0.498399679789222	0.0726938820051721	2.79265499614212e-12
SFT2D1	chr6:166299037:C:T	LPS	B	-0.140663503255879	0.0703825440548762	0.0248862558931492
SFT2D1	chr6:166299037:C:T	LPS	CD4T	-0.488111241145998	0.0636296360857385	2.04058991926104e-13
SFT2D1	chr6:166299037:C:T	Tcruzi	NK	-0.361863948129134	0.0695416642158621	3.99816033169742e-07
SFT2D1	chr6:166299037:C:T	Tcruzi	CD8T	-0.459383263631321	0.065009236236287	2.57049936891463e-12
SFT2D1	chr6:166299037:C:T	Tcruzi	monocyte	-0.508793363663283	0.0730167052497534	2.82207590629469e-12
SFT2D1	chr6:166299037:C:T	Tcruzi	B	-0.171107415802628	0.0679942024406183	0.00648794645479767
SFT2D1	chr6:166299037:C:T	Tcruzi	CD4T	-0.487170664986225	0.0632436482730364	2.96873636784767e-13
SFT2D1	chr6:166311204:T:C	NI	NK	0.00512489112605847	0.0333911581956684	0.616483617131774
SFT2D1	chr6:166311204:T:C	NI	CD8T	0.00155196313574539	0.0349003370933962	0.653752846147914
SFT2D1	chr6:166311204:T:C	NI	monocyte	0.0375750176048724	0.0564713067874227	0.396192190049018
SFT2D1	chr6:166311204:T:C	NI	B	-0.0143612734385933	0.0399476949876188	0.550133089324706
SFT2D1	chr6:166311204:T:C	NI	CD4T	-0.022294036393637	0.0471871529915523	0.49694726113171
SFT2D1	chr6:166311204:T:C	IAV	NK	0.00498121853562879	0.031526943877559	0.61493526915946
SFT2D1	chr6:166311204:T:C	IAV	CD8T	0.00181143203411525	0.0287937348466233	0.645482048986177
SFT2D1	chr6:166311204:T:C	IAV	monocyte	0.00763676590647882	0.0368002406806721	0.579892489851791
SFT2D1	chr6:166311204:T:C	IAV	B	-0.00659799868337644	0.0329064068167175	0.598249535825323
SFT2D1	chr6:166311204:T:C	IAV	CD4T	-0.0132514371711985	0.0380618389610685	0.553291699886655
SFT2D1	chr6:166311204:T:C	LPS	NK	0.00718117351189259	0.0341860559859784	0.595074178046239
SFT2D1	chr6:166311204:T:C	LPS	CD8T	0.00723367440542346	0.0330063489457694	0.596844906553968
SFT2D1	chr6:166311204:T:C	LPS	monocyte	0.0268680067301733	0.0498094632706626	0.467781139900766
SFT2D1	chr6:166311204:T:C	LPS	B	-0.0135505187032977	0.0392543459140801	0.55080858222526
SFT2D1	chr6:166311204:T:C	LPS	CD4T	-0.0113224506812876	0.0396952636807539	0.568318864924596
SFT2D1	chr6:166311204:T:C	Tcruzi	NK	0.0073211172714293	0.0351015783721932	0.597768517795499
SFT2D1	chr6:166311204:T:C	Tcruzi	CD8T	0.00630812243542465	0.0351349476470626	0.612689153501677
SFT2D1	chr6:166311204:T:C	Tcruzi	monocyte	0.032720052746838	0.0532450043356635	0.447147767081784
SFT2D1	chr6:166311204:T:C	Tcruzi	B	-0.00954452851516668	0.0359771358891609	0.577707756907443
SFT2D1	chr6:166311204:T:C	Tcruzi	CD4T	-0.0109739917372742	0.0393208901906842	0.572115329026669
SFT2D1	chr6:166361782:C:T	NI	NK	0.000860273758213916	0.0519152618061141	0.633836287610395
SFT2D1	chr6:166361782:C:T	NI	CD8T	0.00350042099254046	0.0588560745925021	0.622441630589887
SFT2D1	chr6:166361782:C:T	NI	monocyte	-0.0166887044519289	0.0726995170829597	0.545918017174836
SFT2D1	chr6:166361782:C:T	NI	B	0.0153994415231936	0.0615406568108459	0.564682197660329
SFT2D1	chr6:166361782:C:T	NI	CD4T	0.00197531821522206	0.0714955116967855	0.62274527158494
SFT2D1	chr6:166361782:C:T	IAV	NK	0.00397525679577763	0.048455113648561	0.616094978672349
SFT2D1	chr6:166361782:C:T	IAV	CD8T	0.00512773966205097	0.0453966590775854	0.60759431896161
SFT2D1	chr6:166361782:C:T	IAV	monocyte	-0.0102991909198397	0.0577063525339357	0.584906137129455
SFT2D1	chr6:166361782:C:T	IAV	B	0.0225037899361545	0.0613616925435682	0.522216238407433
SFT2D1	chr6:166361782:C:T	IAV	CD4T	0.00315364192238033	0.0609571688075193	0.624258794440704
SFT2D1	chr6:166361782:C:T	LPS	NK	0.0059743783094711	0.0529484349329359	0.603134170778083
SFT2D1	chr6:166361782:C:T	LPS	CD8T	0.000503728160190432	0.051037193587146	0.631067726876599
SFT2D1	chr6:166361782:C:T	LPS	monocyte	-0.0126781462198587	0.0699497583946479	0.571022718271252
SFT2D1	chr6:166361782:C:T	LPS	B	0.0157754541874377	0.0614045817914222	0.558035748880961
SFT2D1	chr6:166361782:C:T	LPS	CD4T	0.00233842929014549	0.0668389408202346	0.62452824061678
SFT2D1	chr6:166361782:C:T	Tcruzi	NK	0.00549849253070932	0.0542984579003651	0.609559911777882
SFT2D1	chr6:166361782:C:T	Tcruzi	CD8T	0.00021390379605907	0.0565558637556664	0.635772060716728
SFT2D1	chr6:166361782:C:T	Tcruzi	monocyte	-0.0214994134467782	0.0732774055258022	0.54363784160066
SFT2D1	chr6:166361782:C:T	Tcruzi	B	0.0143611939774119	0.0582826313254406	0.564337405113077
SFT2D1	chr6:166361782:C:T	Tcruzi	CD4T	0.00164305499302727	0.067296424568714	0.630375948860676
SFT2D1	chr6:166441330:A:G	NI	NK	-0.00929819305272544	0.0520148547142153	0.584803795868815
SFT2D1	chr6:166441330:A:G	NI	CD8T	-0.0145449006052132	0.0594681885518339	0.564723884467256
SFT2D1	chr6:166441330:A:G	NI	monocyte	-0.00835979134081109	0.0681080065806547	0.575898550937593
SFT2D1	chr6:166441330:A:G	NI	B	-0.0235219009668107	0.0641789280753266	0.523071236254887
SFT2D1	chr6:166441330:A:G	NI	CD4T	-0.0185102036103808	0.0717535174524083	0.551280963658817
SFT2D1	chr6:166441330:A:G	IAV	NK	-0.00727578002522712	0.0479015804212513	0.591923628718833
SFT2D1	chr6:166441330:A:G	IAV	CD8T	-0.00714192976934695	0.0444486221131117	0.588619434434262
SFT2D1	chr6:166441330:A:G	IAV	monocyte	-0.00910418008761089	0.0560249964665666	0.588462150038308
SFT2D1	chr6:166441330:A:G	IAV	B	-0.0140710754461993	0.0513533748153287	0.552914955175192
SFT2D1	chr6:166441330:A:G	IAV	CD4T	-0.016672749449011	0.061652122896448	0.556369869360256
SFT2D1	chr6:166441330:A:G	LPS	NK	-0.00364336177630208	0.0516576990005071	0.608294246111067
SFT2D1	chr6:166441330:A:G	LPS	CD8T	-0.00554694532593144	0.050253599892026	0.596265849543683
SFT2D1	chr6:166441330:A:G	LPS	monocyte	-0.0250905374441675	0.0773856169467484	0.520491596951593
SFT2D1	chr6:166441330:A:G	LPS	B	-0.0269228941674809	0.0669403204681516	0.504379809601858
SFT2D1	chr6:166441330:A:G	LPS	CD4T	-0.0166162177249749	0.0669267947628433	0.557824456761613
SFT2D1	chr6:166441330:A:G	Tcruzi	NK	-0.00341590386924804	0.0528880917899265	0.614241148102252
SFT2D1	chr6:166441330:A:G	Tcruzi	CD8T	-0.00778814062230362	0.0554967552128108	0.592051225571103
SFT2D1	chr6:166441330:A:G	Tcruzi	monocyte	-0.00534396448773352	0.0652352531244583	0.605463198419244
SFT2D1	chr6:166441330:A:G	Tcruzi	B	-0.0219506910197387	0.0606265639235218	0.522959619236529
SFT2D1	chr6:166441330:A:G	Tcruzi	CD4T	-0.0113623296613174	0.0656855269073274	0.5827937467503
SFT2D2	chr1:168126604:A:C	NI	NK	0.00295579840820026	0.0460964204802511	0.632823283307337
SFT2D2	chr1:168126604:A:C	NI	CD8T	0.0156019849816118	0.0562909964500156	0.571637440378589
SFT2D2	chr1:168126604:A:C	NI	monocyte	0.00171587878707486	0.057255436777568	0.619947573846453
SFT2D2	chr1:168126604:A:C	NI	B	0.012475482098115	0.0520293560602116	0.582658688971313
SFT2D2	chr1:168126604:A:C	NI	CD4T	0.0147051657087884	0.0673861856907916	0.579545692328638
SFT2D2	chr1:168126604:A:C	IAV	NK	0.00188435182023623	0.0425045154097972	0.638216767638828
SFT2D2	chr1:168126604:A:C	IAV	CD8T	0.00682745695801126	0.0401299125660819	0.602910596192229
SFT2D2	chr1:168126604:A:C	IAV	monocyte	-0.00603239176019434	0.0441107356663712	0.620120853767414
SFT2D2	chr1:168126604:A:C	IAV	B	0.00885884072530287	0.0428941215556791	0.592732322130774
SFT2D2	chr1:168126604:A:C	IAV	CD4T	0.0132532908983239	0.0569383848335955	0.584733347587377
SFT2D2	chr1:168126604:A:C	LPS	NK	0.0032687193731889	0.0462166058358561	0.624265551938714
SFT2D2	chr1:168126604:A:C	LPS	CD8T	0.0147368039992442	0.0494328926878756	0.55811247249814
SFT2D2	chr1:168126604:A:C	LPS	monocyte	0.00968270284501843	0.055843503299713	0.588898114897105
SFT2D2	chr1:168126604:A:C	LPS	B	0.0126041085878794	0.0511083787873772	0.574052158135152
SFT2D2	chr1:168126604:A:C	LPS	CD4T	0.0160978889660138	0.063509877547929	0.571808053979271
SFT2D2	chr1:168126604:A:C	Tcruzi	NK	0.00305448828265384	0.0475770442214451	0.630987228563401
SFT2D2	chr1:168126604:A:C	Tcruzi	CD8T	0.0141713086417867	0.0536519112255521	0.573601608706859
SFT2D2	chr1:168126604:A:C	Tcruzi	monocyte	0.00572739656339788	0.0548767495740984	0.619463549409794
SFT2D2	chr1:168126604:A:C	Tcruzi	B	0.0124400186302767	0.0496555284069417	0.577422553358021
SFT2D2	chr1:168126604:A:C	Tcruzi	CD4T	0.0137589586330526	0.0630777131306019	0.586910350448488
SFT2D2	chr1:168212074:C:T	NI	NK	0.0282421033402511	0.0521101599312677	0.403555294266724
SFT2D2	chr1:168212074:C:T	NI	CD8T	0.0055547195933401	0.0500768465380574	0.546136767602735
SFT2D2	chr1:168212074:C:T	NI	monocyte	0.0542566603166235	0.0658756089764226	0.285447690081586
SFT2D2	chr1:168212074:C:T	NI	B	0.0150710886352081	0.0490234188551904	0.483349697222035
SFT2D2	chr1:168212074:C:T	NI	CD4T	-0.00171410446379021	0.0627479544792759	0.585406290876389
SFT2D2	chr1:168212074:C:T	IAV	NK	0.0228144681849617	0.0461022635531814	0.419745908691226
SFT2D2	chr1:168212074:C:T	IAV	CD8T	0.00130411276329036	0.0400133771035154	0.566937852176067
SFT2D2	chr1:168212074:C:T	IAV	monocyte	0.0513496519345847	0.0533764046357763	0.266117302181016
SFT2D2	chr1:168212074:C:T	IAV	B	0.0121648493672901	0.0403629397156642	0.484272179991995
SFT2D2	chr1:168212074:C:T	IAV	CD4T	0.00514277059146835	0.052371585691617	0.54966808233354
SFT2D2	chr1:168212074:C:T	LPS	NK	0.0220882213683035	0.0482478594185948	0.42929814241332
SFT2D2	chr1:168212074:C:T	LPS	CD8T	0.00890691183454013	0.0436910871556601	0.512658573879249
SFT2D2	chr1:168212074:C:T	LPS	monocyte	0.0573720705434161	0.0634581769236069	0.271426369293486
SFT2D2	chr1:168212074:C:T	LPS	B	0.0137942070472016	0.0470971667130484	0.483181124731047
SFT2D2	chr1:168212074:C:T	LPS	CD4T	0.00713665703410292	0.0573019878844824	0.538984907696884
SFT2D2	chr1:168212074:C:T	Tcruzi	NK	0.0230358456496956	0.0503993355717782	0.432512277560421
SFT2D2	chr1:168212074:C:T	Tcruzi	CD8T	0.0108724374527967	0.0482616488202201	0.510219255991118
SFT2D2	chr1:168212074:C:T	Tcruzi	monocyte	0.0537727646322471	0.0642059271860071	0.294944503249851
SFT2D2	chr1:168212074:C:T	Tcruzi	B	0.0125427546986002	0.0460928004018642	0.492030731692589
SFT2D2	chr1:168212074:C:T	Tcruzi	CD4T	0.00460225758953584	0.0579779417729073	0.556812871177357
SFT2D2	chr1:168216489:A:T	NI	NK	0.000190601579191872	0.0422556447573725	0.647587716765782
SFT2D2	chr1:168216489:A:T	NI	CD8T	-0.00272418410564254	0.0473043594886435	0.648402872910736
SFT2D2	chr1:168216489:A:T	NI	monocyte	0.0119612159087106	0.0527292851253066	0.554392213849664
SFT2D2	chr1:168216489:A:T	NI	B	0.0213164980011428	0.0507574351285602	0.517062323138644
SFT2D2	chr1:168216489:A:T	NI	CD4T	0.00630308519825528	0.0578637960464762	0.608724382107816
SFT2D2	chr1:168216489:A:T	IAV	NK	0.00515601098417219	0.0393590628085285	0.612678231574023
SFT2D2	chr1:168216489:A:T	IAV	CD8T	-0.00191207957451576	0.0367992189520711	0.649849073866006
SFT2D2	chr1:168216489:A:T	IAV	monocyte	0.0145221351241693	0.0402266280773697	0.540976391920042
SFT2D2	chr1:168216489:A:T	IAV	B	0.0172853915269163	0.0414607208100357	0.518477663282927
SFT2D2	chr1:168216489:A:T	IAV	CD4T	0.0042142862457245	0.0487887662685728	0.622401766455012
SFT2D2	chr1:168216489:A:T	LPS	NK	0.00345522270045835	0.042169649859347	0.621755602532096
SFT2D2	chr1:168216489:A:T	LPS	CD8T	-0.00436642401195165	0.0420463242177585	0.629804049702812
SFT2D2	chr1:168216489:A:T	LPS	monocyte	-0.0104500782337869	0.0545838623245178	0.588635866886096
SFT2D2	chr1:168216489:A:T	LPS	B	0.0272611983014334	0.0544820011361313	0.483141745936594
SFT2D2	chr1:168216489:A:T	LPS	CD4T	0.00316532349744154	0.0536569063550432	0.626290176957816
SFT2D2	chr1:168216489:A:T	Tcruzi	NK	0.000765545416280178	0.0436402054380049	0.641153358392931
SFT2D2	chr1:168216489:A:T	Tcruzi	CD8T	0.0019819493809937	0.0446914807060451	0.633745343408978
SFT2D2	chr1:168216489:A:T	Tcruzi	monocyte	0.00929830695257347	0.0495679421321442	0.586148558505045
SFT2D2	chr1:168216489:A:T	Tcruzi	B	0.0281509024835706	0.0552974292481191	0.478912149359049
SFT2D2	chr1:168216489:A:T	Tcruzi	CD4T	0.00777897905021912	0.0544214921581439	0.605824307019866
SFT2D2	chr1:168222660:T:A	NI	NK	0.041368770255261	0.0365141599227706	0.123564332253262
SFT2D2	chr1:168222660:T:A	NI	CD8T	0.0672597285422378	0.0365016908264169	0.033257380490964
SFT2D2	chr1:168222660:T:A	NI	monocyte	0.1387773925807	0.0429690612083753	0.000168049060905798
SFT2D2	chr1:168222660:T:A	NI	B	0.0796630491415831	0.0381643711546029	0.0152955302181414
SFT2D2	chr1:168222660:T:A	NI	CD4T	0.0912234082343841	0.0437340424776474	0.0185349081164804
SFT2D2	chr1:168222660:T:A	IAV	NK	0.0503940138755032	0.0341672974489394	0.0648828616777549
SFT2D2	chr1:168222660:T:A	IAV	CD8T	0.04422899844496	0.0320103118396176	0.0786315137973284
SFT2D2	chr1:168222660:T:A	IAV	monocyte	0.0666547196080633	0.0243232978137045	0.00356724066525982
SFT2D2	chr1:168222660:T:A	IAV	B	0.0527631555684957	0.0294512097806936	0.0360159394888477
SFT2D2	chr1:168222660:T:A	IAV	CD4T	0.0892162634197302	0.0391819594822723	0.00942577433060554
SFT2D2	chr1:168222660:T:A	LPS	NK	0.0524514629663369	0.0357289191282446	0.0678045782489044
SFT2D2	chr1:168222660:T:A	LPS	CD8T	0.0593156152471996	0.0332162119665474	0.0362639464944654
SFT2D2	chr1:168222660:T:A	LPS	monocyte	0.128393734725036	0.0348642110986435	4.19169845155065e-05
SFT2D2	chr1:168222660:T:A	LPS	B	0.082040025166421	0.0353045568925524	0.0078884692170499
SFT2D2	chr1:168222660:T:A	LPS	CD4T	0.0971168367519747	0.0415168950753288	0.00855089117175304
SFT2D2	chr1:168222660:T:A	Tcruzi	NK	0.0533571975418157	0.0377684237355123	0.0742017842107256
SFT2D2	chr1:168222660:T:A	Tcruzi	CD8T	0.0827259738136576	0.036512215185187	0.00896237809630477
SFT2D2	chr1:168222660:T:A	Tcruzi	monocyte	0.13342040429032	0.0424714443762261	0.000246153376990817
SFT2D2	chr1:168222660:T:A	Tcruzi	B	0.0719367300030145	0.0357984286603025	0.0200650666206444
SFT2D2	chr1:168222660:T:A	Tcruzi	CD4T	0.103375769462993	0.0424442353965607	0.00564114844696137
SFT2D2	chr1:168245532:T:A	NI	NK	0.00755633673469928	0.0412910725387289	0.621102944661343
SFT2D2	chr1:168245532:T:A	NI	CD8T	0.00683605591301743	0.0463518187429651	0.631149436820688
SFT2D2	chr1:168245532:T:A	NI	monocyte	0.00134535243707503	0.0500955269096145	0.634754585188016
SFT2D2	chr1:168245532:T:A	NI	B	-0.00596993150032825	0.0443289769050031	0.639431834352242
SFT2D2	chr1:168245532:T:A	NI	CD4T	0.00815653584501028	0.0578090567004369	0.621927848205753
SFT2D2	chr1:168245532:T:A	IAV	NK	0.000572351586954487	0.036876525622947	0.665952358038964
SFT2D2	chr1:168245532:T:A	IAV	CD8T	0.00596735290675959	0.0351730093068369	0.624771958270004
SFT2D2	chr1:168245532:T:A	IAV	monocyte	0.00186898208630467	0.0365818850275976	0.65792940685045
SFT2D2	chr1:168245532:T:A	IAV	B	-0.00174572436939552	0.0361262155879548	0.662448448825646
SFT2D2	chr1:168245532:T:A	IAV	CD4T	0.00404163448070819	0.0476205999414996	0.648384885900225
SFT2D2	chr1:168245532:T:A	LPS	NK	0.00779954973446501	0.0415001299248303	0.613535100820187
SFT2D2	chr1:168245532:T:A	LPS	CD8T	0.00746410320630627	0.0406094196265609	0.614824298895655
SFT2D2	chr1:168245532:T:A	LPS	monocyte	0.00418919574735941	0.0466685823135126	0.631377908150024
SFT2D2	chr1:168245532:T:A	LPS	B	-0.0046136759546685	0.0429721406229744	0.641463583805026
SFT2D2	chr1:168245532:T:A	LPS	CD4T	0.00434112293891786	0.0527081465723357	0.642810464743332
SFT2D2	chr1:168245532:T:A	Tcruzi	NK	0.00825637222278338	0.0428685061617324	0.615951865467765
SFT2D2	chr1:168245532:T:A	Tcruzi	CD8T	0.00726129094550619	0.0448684304642717	0.624825584579674
SFT2D2	chr1:168245532:T:A	Tcruzi	monocyte	0.00564347975928995	0.0476248212884352	0.632162860459018
SFT2D2	chr1:168245532:T:A	Tcruzi	B	-0.00346193048336435	0.0412831796161615	0.651244446041726
SFT2D2	chr1:168245532:T:A	Tcruzi	CD4T	0.00648269013507557	0.0538015939014838	0.636473128762541
SFT2D2	chr1:168266861:G:A	NI	NK	0.0439867978065492	0.0478439885836575	0.200480874442025
SFT2D2	chr1:168266861:G:A	NI	CD8T	0.0566077800527471	0.0511272410352382	0.161431901432888
SFT2D2	chr1:168266861:G:A	NI	monocyte	0.0499458288134018	0.0534179015324363	0.196744876430274
SFT2D2	chr1:168266861:G:A	NI	B	0.0703095779631649	0.0548800949757968	0.121791068679737
SFT2D2	chr1:168266861:G:A	NI	CD4T	0.0718446279212463	0.0628171127384572	0.152180759742993
SFT2D2	chr1:168266861:G:A	IAV	NK	0.0603745424575107	0.0499550027165827	0.129064162691974
SFT2D2	chr1:168266861:G:A	IAV	CD8T	0.0431226164607359	0.0422096140579735	0.173890983981895
SFT2D2	chr1:168266861:G:A	IAV	monocyte	0.0253535905420625	0.0349910671434027	0.26676610807537
SFT2D2	chr1:168266861:G:A	IAV	B	0.0650103858507451	0.0468877414038226	0.105396261426382
SFT2D2	chr1:168266861:G:A	IAV	CD4T	0.0673347336768565	0.0553741820489126	0.137530228374477
SFT2D2	chr1:168266861:G:A	LPS	NK	0.0853999467654975	0.0626342074586841	0.0845577054406475
SFT2D2	chr1:168266861:G:A	LPS	CD8T	0.064710373612385	0.0492297661338985	0.10628945305318
SFT2D2	chr1:168266861:G:A	LPS	monocyte	0.0595422313916574	0.0494612824226401	0.131484396674522
SFT2D2	chr1:168266861:G:A	LPS	B	0.0853850993228119	0.0577344552280002	0.0810011249001734
SFT2D2	chr1:168266861:G:A	LPS	CD4T	0.0744494233967402	0.0595871984612337	0.1230681198461
SFT2D2	chr1:168266861:G:A	Tcruzi	NK	0.0507429312156146	0.0503698346284059	0.178178620902733
SFT2D2	chr1:168266861:G:A	Tcruzi	CD8T	0.0645404754362517	0.0519036186615201	0.131271411169213
SFT2D2	chr1:168266861:G:A	Tcruzi	monocyte	0.051369796461149	0.0530667708839748	0.190603150040233
SFT2D2	chr1:168266861:G:A	Tcruzi	B	0.0708498398145772	0.0535963693780136	0.112863726679357
SFT2D2	chr1:168266861:G:A	Tcruzi	CD4T	0.0712105644107561	0.0600407457871247	0.144531543834286
SFT2D2	chr1:168272475:G:C	NI	NK	-0.125013062182967	0.106812887418531	0.115509726387421
SFT2D2	chr1:168272475:G:C	NI	CD8T	-0.160020063686444	0.115650760760694	0.0842603670418721
SFT2D2	chr1:168272475:G:C	NI	monocyte	-0.135835032617668	0.119297531072612	0.126331796831257
SFT2D2	chr1:168272475:G:C	NI	B	-0.145264019458061	0.114674298272271	0.0982562758937425
SFT2D2	chr1:168272475:G:C	NI	CD4T	-0.273797609179237	0.17167778803771	0.0478759270735202
SFT2D2	chr1:168272475:G:C	IAV	NK	-0.134405660293354	0.105584328082784	0.0907978158917988
SFT2D2	chr1:168272475:G:C	IAV	CD8T	-0.12689010163995	0.0965891992793069	0.085432745474985
SFT2D2	chr1:168272475:G:C	IAV	monocyte	-0.109929519771488	0.0892023920997458	0.112879323271281
SFT2D2	chr1:168272475:G:C	IAV	B	-0.138430301134111	0.1007423517498	0.0783068241455597
SFT2D2	chr1:168272475:G:C	IAV	CD4T	-0.225285102926097	0.142218366789799	0.0510055723452024
SFT2D2	chr1:168272475:G:C	LPS	NK	-0.164688516004158	0.120103960742442	0.0711235638924503
SFT2D2	chr1:168272475:G:C	LPS	CD8T	-0.139431436084621	0.102434338583535	0.084634183174702
SFT2D2	chr1:168272475:G:C	LPS	monocyte	-0.176152294917428	0.12357132717171	0.0721940214253164
SFT2D2	chr1:168272475:G:C	LPS	B	-0.165314097058702	0.117448918330478	0.072885482194663
SFT2D2	chr1:168272475:G:C	LPS	CD4T	-0.255453346457788	0.158615801613567	0.0478238006523531
SFT2D2	chr1:168272475:G:C	Tcruzi	NK	-0.113679446470706	0.106747380007474	0.139451962370882
SFT2D2	chr1:168272475:G:C	Tcruzi	CD8T	-0.182309298126516	0.12056196969258	0.0619539557025007
SFT2D2	chr1:168272475:G:C	Tcruzi	monocyte	-0.151827410120765	0.120773885773298	0.101622703999664
SFT2D2	chr1:168272475:G:C	Tcruzi	B	-0.149983341215906	0.112015120151074	0.0837121379863808
SFT2D2	chr1:168272475:G:C	Tcruzi	CD4T	-0.252011284740636	0.157387179197108	0.0499408308570477
SFT2D2	chr1:168287970:T:C	NI	NK	0.00482784307793183	0.0357619081611966	0.59218478830635
SFT2D2	chr1:168287970:T:C	NI	CD8T	0.020533284556749	0.042867637279723	0.483813188592821
SFT2D2	chr1:168287970:T:C	NI	monocyte	-0.00850383176983655	0.0430125846470057	0.548989335498547
SFT2D2	chr1:168287970:T:C	NI	B	-0.0182442208688366	0.0431038442663701	0.50748748697934
SFT2D2	chr1:168287970:T:C	NI	CD4T	0.0332526968452906	0.05793631344238	0.440714478645949
SFT2D2	chr1:168287970:T:C	IAV	NK	0.00642796181107871	0.0332042751790407	0.576812013208379
SFT2D2	chr1:168287970:T:C	IAV	CD8T	0.0120707148643935	0.0323856839805281	0.518375311804682
SFT2D2	chr1:168287970:T:C	IAV	monocyte	-0.0127491707977449	0.0308306334821635	0.50768631024699
SFT2D2	chr1:168287970:T:C	IAV	B	-0.0177061207019896	0.0365235149822008	0.485173211918537
SFT2D2	chr1:168287970:T:C	IAV	CD4T	0.0286874738515134	0.0497254678444692	0.449124082234876
SFT2D2	chr1:168287970:T:C	LPS	NK	0.0100625707424608	0.0364529241347186	0.545873183593236
SFT2D2	chr1:168287970:T:C	LPS	CD8T	0.0173577808087815	0.0374730786449919	0.483095013551209
SFT2D2	chr1:168287970:T:C	LPS	monocyte	-0.00913932649119623	0.0383660829879997	0.550814740263084
SFT2D2	chr1:168287970:T:C	LPS	B	-0.0126366707742794	0.0384486757283589	0.534238928525518
SFT2D2	chr1:168287970:T:C	LPS	CD4T	0.0374154720332214	0.0587275772384624	0.42014421500609
SFT2D2	chr1:168287970:T:C	Tcruzi	NK	0.0084538348101964	0.0372358233242774	0.563755032317194
SFT2D2	chr1:168287970:T:C	Tcruzi	CD8T	0.0231752355373456	0.0433531234261849	0.462664519113387
SFT2D2	chr1:168287970:T:C	Tcruzi	monocyte	-0.00944875000784934	0.0406671315744641	0.557908568644391
SFT2D2	chr1:168287970:T:C	Tcruzi	B	-0.0172449355481103	0.0406146685305706	0.505021722713808
SFT2D2	chr1:168287970:T:C	Tcruzi	CD4T	0.0377089195241628	0.0590091118021534	0.423718087968675
SFT2D2	chr1:168300872:T:C	NI	NK	-0.0142727308843484	0.058416692973304	0.430596032256241
SFT2D2	chr1:168300872:T:C	NI	CD8T	-0.0270948754573495	0.0608611313184306	0.355937963917472
SFT2D2	chr1:168300872:T:C	NI	monocyte	0.0884115093595948	0.0730310866182306	0.118542679421132
SFT2D2	chr1:168300872:T:C	NI	B	0.103169964570443	0.0772799110316442	0.0953239778464694
SFT2D2	chr1:168300872:T:C	NI	CD4T	-0.0556021429962731	0.0775327507436666	0.26372283254701
SFT2D2	chr1:168300872:T:C	IAV	NK	-0.0321017665855345	0.0579867044856821	0.322363509357922
SFT2D2	chr1:168300872:T:C	IAV	CD8T	-0.0141270829505259	0.0505961575907317	0.414118130156282
SFT2D2	chr1:168300872:T:C	IAV	monocyte	0.0498571772250711	0.044769544772259	0.153006768714284
SFT2D2	chr1:168300872:T:C	IAV	B	0.0745952264093185	0.0573460411255375	0.107208363170159
SFT2D2	chr1:168300872:T:C	IAV	CD4T	-0.0814739860988174	0.0807912112015643	0.173067700707265
SFT2D2	chr1:168300872:T:C	LPS	NK	-0.019656913988988	0.0583602631919962	0.398590014904936
SFT2D2	chr1:168300872:T:C	LPS	CD8T	-0.0136070710660539	0.0538857260714512	0.423069867573563
SFT2D2	chr1:168300872:T:C	LPS	monocyte	0.0557511891570821	0.0580181035270587	0.185386164537876
SFT2D2	chr1:168300872:T:C	LPS	B	0.100393517355375	0.0721176267853889	0.0890025323873911
SFT2D2	chr1:168300872:T:C	LPS	CD4T	-0.0631606817420321	0.0761418558187047	0.229480625476246
SFT2D2	chr1:168300872:T:C	Tcruzi	NK	-0.0106734536013749	0.0601368253075819	0.453894529450549
SFT2D2	chr1:168300872:T:C	Tcruzi	CD8T	-0.0310204704701241	0.0597123290284593	0.330654670311013
SFT2D2	chr1:168300872:T:C	Tcruzi	monocyte	0.0746484286856066	0.0691244956120291	0.151093040173407
SFT2D2	chr1:168300872:T:C	Tcruzi	B	0.0902796343713119	0.0697430338379107	0.10385322962032
SFT2D2	chr1:168300872:T:C	Tcruzi	CD4T	-0.0684200816109914	0.0780927857865912	0.215043039435138
SFT2D2	chr1:168302715:C:G	NI	NK	-0.000689047442714626	0.0444495508182087	0.651137058295578
SFT2D2	chr1:168302715:C:G	NI	CD8T	0.00245212886324178	0.0488637142946705	0.633974964634106
SFT2D2	chr1:168302715:C:G	NI	monocyte	0.00815486779645828	0.0563291459120014	0.586092091962287
SFT2D2	chr1:168302715:C:G	NI	B	0.0265682949322473	0.0593480658701186	0.505249109162879
SFT2D2	chr1:168302715:C:G	NI	CD4T	0.0121887392472041	0.0625410458175173	0.583231149679153
SFT2D2	chr1:168302715:C:G	IAV	NK	0.00193470334045152	0.0408947993950979	0.63736484002068
SFT2D2	chr1:168302715:C:G	IAV	CD8T	0.000703196701128304	0.0378519455620447	0.643885437524661
SFT2D2	chr1:168302715:C:G	IAV	monocyte	-0.0192016645352253	0.0444137790931942	0.512510091849888
SFT2D2	chr1:168302715:C:G	IAV	B	0.0142276658467002	0.0425730362308751	0.547577992881971
SFT2D2	chr1:168302715:C:G	IAV	CD4T	0.000945111596188268	0.0510327575418705	0.643070774757986
SFT2D2	chr1:168302715:C:G	LPS	NK	0.00399397574016824	0.0443429239049339	0.620233942467847
SFT2D2	chr1:168302715:C:G	LPS	CD8T	0.00894543731917816	0.0442982619441804	0.587427794454737
SFT2D2	chr1:168302715:C:G	LPS	monocyte	-0.00774911541954719	0.0484805871552171	0.586274788884011
SFT2D2	chr1:168302715:C:G	LPS	B	0.018977683183054	0.0510434436477514	0.529603880303036
SFT2D2	chr1:168302715:C:G	LPS	CD4T	-0.000249849001905417	0.0563746122430046	0.643424229768631
SFT2D2	chr1:168302715:C:G	Tcruzi	NK	-0.00575671689053494	0.0475322387413665	0.620009045785348
SFT2D2	chr1:168302715:C:G	Tcruzi	CD8T	0.00519630616589685	0.0474592883761458	0.616534988818297
SFT2D2	chr1:168302715:C:G	Tcruzi	monocyte	-0.000796040787869942	0.0510954122309618	0.632066968980491
SFT2D2	chr1:168302715:C:G	Tcruzi	B	0.0162639796938949	0.0487948900479554	0.544810627816563
SFT2D2	chr1:168302715:C:G	Tcruzi	CD4T	0.00639511807635044	0.0573400134565571	0.615689087185254
SFT2D2	chr1:168306297:G:A	NI	NK	0.00352753279955938	0.0151615928094152	0.751839695828437
SFT2D2	chr1:168306297:G:A	NI	CD8T	0.0030075766287992	0.0160442277084583	0.765624354772926
SFT2D2	chr1:168306297:G:A	NI	monocyte	0.00339285043512281	0.0223314620266824	0.726692414388468
SFT2D2	chr1:168306297:G:A	NI	B	-0.000802460251815009	0.0149109343376499	0.797537515978369
SFT2D2	chr1:168306297:G:A	NI	CD4T	-0.00497075632614088	0.0235964881895506	0.738455053403694
SFT2D2	chr1:168306297:G:A	IAV	NK	0.00456591892798696	0.0153412726742812	0.734389392575958
SFT2D2	chr1:168306297:G:A	IAV	CD8T	0.00324739797747627	0.0133621843856444	0.75025761638114
SFT2D2	chr1:168306297:G:A	IAV	monocyte	1.30444318012136e-05	0.0115415455263862	0.809625543187554
SFT2D2	chr1:168306297:G:A	IAV	B	-0.00167892964570016	0.0126031330415948	0.779896330490236
SFT2D2	chr1:168306297:G:A	IAV	CD4T	-0.000669381218363093	0.0159777087159641	0.801741356654209
SFT2D2	chr1:168306297:G:A	LPS	NK	0.0047431976329621	0.0164378353242788	0.728921962326074
SFT2D2	chr1:168306297:G:A	LPS	CD8T	0.00314777310139095	0.0146217871006924	0.750062296427074
SFT2D2	chr1:168306297:G:A	LPS	monocyte	-0.00197454534548692	0.0162159217856357	0.762478239887335
SFT2D2	chr1:168306297:G:A	LPS	B	-0.00103936264862302	0.0145502338151763	0.785966820333213
SFT2D2	chr1:168306297:G:A	LPS	CD4T	-0.00103727857220304	0.0176850658062766	0.790181999485692
SFT2D2	chr1:168306297:G:A	Tcruzi	NK	0.00679550833518084	0.0192391952783775	0.711998530249015
SFT2D2	chr1:168306297:G:A	Tcruzi	CD8T	0.00296027330571468	0.0155806662632251	0.760799719665467
SFT2D2	chr1:168306297:G:A	Tcruzi	monocyte	-0.00103577215496089	0.0172326102193698	0.785476480983524
SFT2D2	chr1:168306297:G:A	Tcruzi	B	-0.000150432251508684	0.01426093018786	0.802990217457463
SFT2D2	chr1:168306297:G:A	Tcruzi	CD4T	-0.00197101550435798	0.018269746566683	0.783935990177373
SFT2D2	chr1:168320448:G:C	NI	NK	0.00589914959384506	0.0325662310495713	0.582454122228848
SFT2D2	chr1:168320448:G:C	NI	CD8T	-0.00445065231758645	0.0347365065365732	0.61701213900049
SFT2D2	chr1:168320448:G:C	NI	monocyte	0.0205874285918273	0.0402630266408633	0.444318527514812
SFT2D2	chr1:168320448:G:C	NI	B	0.0109765211418036	0.0347390101904066	0.530680861764675
SFT2D2	chr1:168320448:G:C	NI	CD4T	-0.0213755561633907	0.0497012920154814	0.502430371747768
SFT2D2	chr1:168320448:G:C	IAV	NK	0.00340267440675806	0.0301646327147583	0.599400843064666
SFT2D2	chr1:168320448:G:C	IAV	CD8T	0.00148806573654708	0.0279655705186072	0.620691272141142
SFT2D2	chr1:168320448:G:C	IAV	monocyte	0.0184617296897105	0.0282053081470356	0.424930711196427
SFT2D2	chr1:168320448:G:C	IAV	B	0.0258956354821877	0.0367138897261633	0.401993442503999
SFT2D2	chr1:168320448:G:C	IAV	CD4T	-0.00251631828103263	0.035899518391671	0.635092300606652
SFT2D2	chr1:168320448:G:C	LPS	NK	0.00687280451648577	0.0324801493462372	0.562254364696269
SFT2D2	chr1:168320448:G:C	LPS	CD8T	0.00202555829261856	0.0304665894119564	0.609334906146505
SFT2D2	chr1:168320448:G:C	LPS	monocyte	0.0495323424826128	0.0510362481463583	0.271843585896055
SFT2D2	chr1:168320448:G:C	LPS	B	0.0199104905887449	0.0358406816975906	0.448033605191115
SFT2D2	chr1:168320448:G:C	LPS	CD4T	-0.00181227350860001	0.0390750715139391	0.636125277100134
SFT2D2	chr1:168320448:G:C	Tcruzi	NK	0.0108206926303829	0.0352045829060471	0.543006939752573
SFT2D2	chr1:168320448:G:C	Tcruzi	CD8T	0.00194241467799114	0.0328831513325631	0.621159992212362
SFT2D2	chr1:168320448:G:C	Tcruzi	monocyte	0.0209061338804949	0.0390891438650686	0.45043551972218
SFT2D2	chr1:168320448:G:C	Tcruzi	B	0.0135169320650534	0.0336062345196915	0.502957748836341
SFT2D2	chr1:168320448:G:C	Tcruzi	CD4T	-0.00784495792551252	0.0404408888292848	0.593639259559777
SFT2D2	chr1:168339665:G:A	NI	NK	-0.0120132315899744	0.035201314138287	0.551273635905997
SFT2D2	chr1:168339665:G:A	NI	CD8T	-0.0222304493752346	0.0428142196858018	0.493392691383926
SFT2D2	chr1:168339665:G:A	NI	monocyte	-0.000623025777619236	0.0401942161539471	0.633713482503144
SFT2D2	chr1:168339665:G:A	NI	B	0.0136437187351761	0.0386340168101764	0.556610990534266
SFT2D2	chr1:168339665:G:A	NI	CD4T	-0.0209996904268005	0.0492781341991813	0.514755515158211
SFT2D2	chr1:168339665:G:A	IAV	NK	-0.0163179807611971	0.0357574560563133	0.513822894655274
SFT2D2	chr1:168339665:G:A	IAV	CD8T	-0.015209396047263	0.0327923906356062	0.510282536883506
SFT2D2	chr1:168339665:G:A	IAV	monocyte	0.000918778843311658	0.0268931186425168	0.652188229003706
SFT2D2	chr1:168339665:G:A	IAV	B	0.00914970063506326	0.0304169167845692	0.57307423905536
SFT2D2	chr1:168339665:G:A	IAV	CD4T	-0.0252295490096166	0.0470208240289709	0.486617671062565
SFT2D2	chr1:168339665:G:A	LPS	NK	-0.0149020689633573	0.0368605026497804	0.526582239535807
SFT2D2	chr1:168339665:G:A	LPS	CD8T	-0.0190389694019236	0.0378672457622324	0.492380123912356
SFT2D2	chr1:168339665:G:A	LPS	monocyte	0.00885579604656021	0.0364469543128661	0.574743210958593
SFT2D2	chr1:168339665:G:A	LPS	B	0.0208805696483109	0.0428014412850367	0.501713471089399
SFT2D2	chr1:168339665:G:A	LPS	CD4T	-0.0220791621200309	0.0472172776782242	0.50738987644954
SFT2D2	chr1:168339665:G:A	Tcruzi	NK	-0.0148112183792848	0.0376138552629152	0.532933610586451
SFT2D2	chr1:168339665:G:A	Tcruzi	CD8T	-0.0172550956090486	0.0385351078808228	0.515820600528657
SFT2D2	chr1:168339665:G:A	Tcruzi	monocyte	0.00613436452992984	0.0381600531776536	0.609146542278805
SFT2D2	chr1:168339665:G:A	Tcruzi	B	0.0134325523947623	0.0368744161485027	0.550628139574534
SFT2D2	chr1:168339665:G:A	Tcruzi	CD4T	-0.0225889387170347	0.0475895287914343	0.508032298732899
SFT2D2	chr1:168340394:T:C	NI	NK	0.0138933774226971	0.0546028463453815	0.574234823336504
SFT2D2	chr1:168340394:T:C	NI	CD8T	0.00797255414491513	0.0581871210469277	0.610230942321928
SFT2D2	chr1:168340394:T:C	NI	monocyte	0.00327892566833609	0.0619000168456294	0.605630710844823
SFT2D2	chr1:168340394:T:C	NI	B	-0.00458668336611401	0.0543955501535756	0.628932734901667
SFT2D2	chr1:168340394:T:C	NI	CD4T	-0.00212124195735449	0.0714910680180343	0.636001733616516
SFT2D2	chr1:168340394:T:C	IAV	NK	0.00534483817470029	0.0463623980310465	0.614818184926136
SFT2D2	chr1:168340394:T:C	IAV	CD8T	0.00693841047716113	0.0438023468928595	0.603531961454138
SFT2D2	chr1:168340394:T:C	IAV	monocyte	0.00486725086609296	0.0465640018406337	0.617648423168666
SFT2D2	chr1:168340394:T:C	IAV	B	0.00170932965927108	0.045053305667197	0.639624495151549
SFT2D2	chr1:168340394:T:C	IAV	CD4T	-0.0055290805727287	0.0612152114503046	0.629182029461723
SFT2D2	chr1:168340394:T:C	LPS	NK	0.00933163876776727	0.0516489478378034	0.590940524752003
SFT2D2	chr1:168340394:T:C	LPS	CD8T	0.00957604381520127	0.0512310549252582	0.590061319911924
SFT2D2	chr1:168340394:T:C	LPS	monocyte	0.0104989858993281	0.0599821732601013	0.582029399195414
SFT2D2	chr1:168340394:T:C	LPS	B	-0.00553424111940342	0.0538015179014881	0.619499727536278
SFT2D2	chr1:168340394:T:C	LPS	CD4T	-0.000644682085857911	0.0662459176240545	0.644926188957404
SFT2D2	chr1:168340394:T:C	Tcruzi	NK	0.00970100433633033	0.0532174639097699	0.594614995237953
SFT2D2	chr1:168340394:T:C	Tcruzi	CD8T	0.00931162552189446	0.0565996414538258	0.600978968011578
SFT2D2	chr1:168340394:T:C	Tcruzi	monocyte	0.00140213042540318	0.0589328486934424	0.6335589518317
SFT2D2	chr1:168340394:T:C	Tcruzi	B	-0.00861402373003933	0.0537267828793584	0.60551410920051
SFT2D2	chr1:168340394:T:C	Tcruzi	CD4T	-0.000348150695003797	0.0669308020502999	0.648021915392967
SFT2D2	chr1:168342604:G:A	NI	NK	0.0146848769699745	0.0583146336730201	0.561705858561261
SFT2D2	chr1:168342604:G:A	NI	CD8T	0.0116033615041008	0.0624741918487701	0.580966510000969
SFT2D2	chr1:168342604:G:A	NI	monocyte	-0.0246395838830743	0.0720614136422121	0.499724190789703
SFT2D2	chr1:168342604:G:A	NI	B	0.0142457066715006	0.0616334516127658	0.569377572276554
SFT2D2	chr1:168342604:G:A	NI	CD4T	0.0185387845323343	0.0795822861962389	0.55860826103112
SFT2D2	chr1:168342604:G:A	IAV	NK	0.00531912856280591	0.0502320208249789	0.604908192914148
SFT2D2	chr1:168342604:G:A	IAV	CD8T	0.00858121528453185	0.0477504842106249	0.582988800911669
SFT2D2	chr1:168342604:G:A	IAV	monocyte	-0.0140873456294826	0.0507879019447205	0.546405038857501
SFT2D2	chr1:168342604:G:A	IAV	B	0.000150869481197721	0.0481508114235292	0.63412901941612
SFT2D2	chr1:168342604:G:A	IAV	CD4T	0.00262237200866512	0.0638385402554707	0.621851478060536
SFT2D2	chr1:168342604:G:A	LPS	NK	0.00307605247283263	0.054154980598151	0.614044826869032
SFT2D2	chr1:168342604:G:A	LPS	CD8T	0.0121091463253267	0.0552170275330018	0.567849727432993
SFT2D2	chr1:168342604:G:A	LPS	monocyte	-0.0374075912802145	0.0783190954037439	0.457071796479931
SFT2D2	chr1:168342604:G:A	LPS	B	0.0120110384718765	0.0590687068868687	0.574561999881362
SFT2D2	chr1:168342604:G:A	LPS	CD4T	0.00705748821561618	0.0706649205626825	0.602467772625466
SFT2D2	chr1:168342604:G:A	Tcruzi	NK	0.0118016439428276	0.0582489061824103	0.574591736142278
SFT2D2	chr1:168342604:G:A	Tcruzi	CD8T	0.0202667614756283	0.0658425735017459	0.541682498223343
SFT2D2	chr1:168342604:G:A	Tcruzi	monocyte	-0.0182445958225675	0.0666446606057392	0.541788478594599
SFT2D2	chr1:168342604:G:A	Tcruzi	B	0.0147166581197826	0.059546697847628	0.56256972495245
SFT2D2	chr1:168342604:G:A	Tcruzi	CD4T	0.0123945831721491	0.0728657440726208	0.583851078314856
SFT2D3	chr2:127605412:G:A	NI	NK	-0.00798343247197554	0.0309809883821991	0.6106634529502
SFT2D3	chr2:127605412:G:A	NI	CD8T	0.000533175541476078	0.0312355877866157	0.681541237784597
SFT2D3	chr2:127605412:G:A	NI	monocyte	-0.00205058742972506	0.0398759565513237	0.644249640560664
SFT2D3	chr2:127605412:G:A	NI	B	0.0110894791905158	0.0345727034717962	0.588204930843164
SFT2D3	chr2:127605412:G:A	NI	CD4T	0.0103272312956775	0.0401371231000867	0.598589414729502
SFT2D3	chr2:127605412:G:A	IAV	NK	-0.01852010546662	0.0390842266144336	0.533491113698353
SFT2D3	chr2:127605412:G:A	IAV	CD8T	-0.0063865508316723	0.0272628119575792	0.620589611853148
SFT2D3	chr2:127605412:G:A	IAV	monocyte	-0.000132915951314034	0.032450264190671	0.685789782043984
SFT2D3	chr2:127605412:G:A	IAV	B	0.0101848814096694	0.0313003080232234	0.586933470374799
SFT2D3	chr2:127605412:G:A	IAV	CD4T	0.00580841673718515	0.0335443941353262	0.636628433625734
SFT2D3	chr2:127605412:G:A	LPS	NK	-0.0122062931409342	0.0339652590732237	0.57366775538504
SFT2D3	chr2:127605412:G:A	LPS	CD8T	0.0015369115418798	0.0282823764167438	0.668006457257315
SFT2D3	chr2:127605412:G:A	LPS	monocyte	0.00771669902120732	0.0410281952325909	0.614986002099323
SFT2D3	chr2:127605412:G:A	LPS	B	0.0102858344313126	0.0339164040532443	0.587898391840673
SFT2D3	chr2:127605412:G:A	LPS	CD4T	-0.000995966273963899	0.0357829973324865	0.678626968680478
SFT2D3	chr2:127605412:G:A	Tcruzi	NK	-0.0104208311130235	0.0333841557662775	0.592281557252009
SFT2D3	chr2:127605412:G:A	Tcruzi	CD8T	0.00146527209674065	0.0303622339563452	0.671575997986371
SFT2D3	chr2:127605412:G:A	Tcruzi	monocyte	-0.00474871788649683	0.0382605249039025	0.646895089217598
SFT2D3	chr2:127605412:G:A	Tcruzi	B	0.0138906835310547	0.0355417245228505	0.563468580783503
SFT2D3	chr2:127605412:G:A	Tcruzi	CD4T	0.00424038395571244	0.0356685196738182	0.648177662426259
SFT2D3	chr2:127606557:C:G	NI	NK	-0.0257061212825667	0.0661311879813209	0.496244258532825
SFT2D3	chr2:127606557:C:G	NI	CD8T	-0.0389493032693705	0.0822800919966434	0.465212467760181
SFT2D3	chr2:127606557:C:G	NI	monocyte	-0.0170431680039212	0.0808981394019219	0.534595172401189
SFT2D3	chr2:127606557:C:G	NI	B	-0.0124161385624288	0.065982402073524	0.562291554494628
SFT2D3	chr2:127606557:C:G	NI	CD4T	-0.0357727680213932	0.0907338674634387	0.488046536306354
SFT2D3	chr2:127606557:C:G	IAV	NK	-0.0254485562841539	0.0629211161965268	0.489917921914312
SFT2D3	chr2:127606557:C:G	IAV	CD8T	-0.0236154647098275	0.05777774702592	0.488578084756707
SFT2D3	chr2:127606557:C:G	IAV	monocyte	-0.0127297723693273	0.0661605827592146	0.562758098613405
SFT2D3	chr2:127606557:C:G	IAV	B	-0.00635585466429417	0.0567063373742288	0.583759961715941
SFT2D3	chr2:127606557:C:G	IAV	CD4T	-0.0276124152313103	0.0753961544789062	0.505094752767196
SFT2D3	chr2:127606557:C:G	LPS	NK	-0.0276229269276938	0.0678812348777937	0.48513141537681
SFT2D3	chr2:127606557:C:G	LPS	CD8T	-0.0242302141255498	0.0637186047717761	0.495167248491593
SFT2D3	chr2:127606557:C:G	LPS	monocyte	-0.0162890996066199	0.0798353691660977	0.546930357826192
SFT2D3	chr2:127606557:C:G	LPS	B	-0.0135097841470034	0.0658993780929163	0.552946547724159
SFT2D3	chr2:127606557:C:G	LPS	CD4T	-0.0359616657056805	0.0868243265966269	0.484584019256221
SFT2D3	chr2:127606557:C:G	Tcruzi	NK	-0.0305186282283013	0.0714501278654415	0.479991419395522
SFT2D3	chr2:127606557:C:G	Tcruzi	CD8T	-0.0350427064203771	0.0768258903824269	0.470748841731158
SFT2D3	chr2:127606557:C:G	Tcruzi	monocyte	-0.0147526965536037	0.0771988749753747	0.55815982674378
SFT2D3	chr2:127606557:C:G	Tcruzi	B	-0.0138793492798811	0.063222132223175	0.551575880285661
SFT2D3	chr2:127606557:C:G	Tcruzi	CD4T	-0.0309071447196615	0.0834659410261564	0.502508389954134
SFT2D3	chr2:127632825:G:A	NI	NK	0.000873378103316077	0.0551421072441802	0.634567220233089
SFT2D3	chr2:127632825:G:A	NI	CD8T	-0.00238465568059222	0.0632101085936257	0.627183448831951
SFT2D3	chr2:127632825:G:A	NI	monocyte	-0.0117078042412166	0.0759757628487454	0.567397540444168
SFT2D3	chr2:127632825:G:A	NI	B	0.0160294029764243	0.0662751646011561	0.566880422831685
SFT2D3	chr2:127632825:G:A	NI	CD4T	-0.00905769247365395	0.0791942558635549	0.597551638768443
SFT2D3	chr2:127632825:G:A	IAV	NK	0.00178012493685548	0.0512139345584162	0.629239449382509
SFT2D3	chr2:127632825:G:A	IAV	CD8T	-0.00177826747847494	0.0476898839757319	0.627619460893804
SFT2D3	chr2:127632825:G:A	IAV	monocyte	-0.0111355948445155	0.0640449965692051	0.586869612810473
SFT2D3	chr2:127632825:G:A	IAV	B	0.00960819176682351	0.0545572202412051	0.586705288204688
SFT2D3	chr2:127632825:G:A	IAV	CD4T	0.00200369207727174	0.0661776501567782	0.631392358605193
SFT2D3	chr2:127632825:G:A	LPS	NK	0.00598484979081243	0.0566820738948284	0.604806862599832
SFT2D3	chr2:127632825:G:A	LPS	CD8T	-0.00432425578805963	0.0550732121201107	0.612369807446876
SFT2D3	chr2:127632825:G:A	LPS	monocyte	-0.00320740372923307	0.0732873223431399	0.61090775956915
SFT2D3	chr2:127632825:G:A	LPS	B	0.0155401421221846	0.0654761902669365	0.563074800700566
SFT2D3	chr2:127632825:G:A	LPS	CD4T	-0.00306647476530856	0.0728783291391437	0.622018299513165
SFT2D3	chr2:127632825:G:A	Tcruzi	NK	-0.00342194736971634	0.0574270947095435	0.620110480038016
SFT2D3	chr2:127632825:G:A	Tcruzi	CD8T	-0.00273612800609833	0.0609990076684817	0.623422423456968
SFT2D3	chr2:127632825:G:A	Tcruzi	monocyte	-0.00732492829038912	0.0719472342692767	0.602150284387469
SFT2D3	chr2:127632825:G:A	Tcruzi	B	0.00952769965826512	0.0597535937999442	0.590145442957797
SFT2D3	chr2:127632825:G:A	Tcruzi	CD4T	-0.0106034053035947	0.0758024006941523	0.597317898706663
SFT2D3	chr2:127647887:A:G	NI	NK	0.00350975394276658	0.0333814549795054	0.653742876238935
SFT2D3	chr2:127647887:A:G	NI	CD8T	0.00793063984301313	0.038242625890749	0.625960096825476
SFT2D3	chr2:127647887:A:G	NI	monocyte	0.0056612462449533	0.0463327746862737	0.617918335799966
SFT2D3	chr2:127647887:A:G	NI	B	0.0085984339477345	0.0382285664071058	0.620650181711679
SFT2D3	chr2:127647887:A:G	NI	CD4T	0.00665920232514839	0.046401366104148	0.632064936501447
SFT2D3	chr2:127647887:A:G	IAV	NK	0.0055498810914539	0.0316527535797538	0.63501155431236
SFT2D3	chr2:127647887:A:G	IAV	CD8T	0.00448142305858611	0.0289798234109627	0.640017166454918
SFT2D3	chr2:127647887:A:G	IAV	monocyte	-0.00154014361660424	0.0373171948073532	0.680617215037627
SFT2D3	chr2:127647887:A:G	IAV	B	0.00229805567079051	0.0320289632453261	0.661404099637585
SFT2D3	chr2:127647887:A:G	IAV	CD4T	0.00764546760646966	0.0397509770793708	0.630011392392237
SFT2D3	chr2:127647887:A:G	LPS	NK	0.00465896244741053	0.0338413373564856	0.637715709696365
SFT2D3	chr2:127647887:A:G	LPS	CD8T	0.00661238751917815	0.0332924260815872	0.620777610983588
SFT2D3	chr2:127647887:A:G	LPS	monocyte	-0.00343935189804916	0.04637552739706	0.654831704811705
SFT2D3	chr2:127647887:A:G	LPS	B	0.0118691870922765	0.0399794407107156	0.591782494162035
SFT2D3	chr2:127647887:A:G	LPS	CD4T	0.00849237782467201	0.0436734516317293	0.622064156743164
SFT2D3	chr2:127647887:A:G	Tcruzi	NK	0.00334411942100935	0.034511621489581	0.653781790956016
SFT2D3	chr2:127647887:A:G	Tcruzi	CD8T	0.00653002771361692	0.0365095046949682	0.631547173079594
SFT2D3	chr2:127647887:A:G	Tcruzi	monocyte	0.00461476782381733	0.0434657689738243	0.648625533085855
SFT2D3	chr2:127647887:A:G	Tcruzi	B	0.00492706276823349	0.0354082504636783	0.641523343841162
SFT2D3	chr2:127647887:A:G	Tcruzi	CD4T	0.00367266334512592	0.0431269443661441	0.656276431463916
SFT2D3	chr2:127649852:C:T	NI	NK	0.0128659832506331	0.0401275848268791	0.551850677909739
SFT2D3	chr2:127649852:C:T	NI	CD8T	0.0240179215998567	0.0492079527851135	0.496092693945887
SFT2D3	chr2:127649852:C:T	NI	monocyte	0.00294374206161532	0.0517360127138856	0.607840613902615
SFT2D3	chr2:127649852:C:T	NI	B	0.00334421428524397	0.0417397368328272	0.627458018774311
SFT2D3	chr2:127649852:C:T	NI	CD4T	0.0295811459026638	0.059988857581571	0.484257948720808
SFT2D3	chr2:127649852:C:T	IAV	NK	0.00648502143492679	0.0357638774064008	0.592329554147434
SFT2D3	chr2:127649852:C:T	IAV	CD8T	0.0103155068784927	0.0340486376812578	0.555145562476647
SFT2D3	chr2:127649852:C:T	IAV	monocyte	0.0023018745148854	0.0421902705041327	0.635391435002862
SFT2D3	chr2:127649852:C:T	IAV	B	-0.00327008701767738	0.0374399145406886	0.642407542161172
SFT2D3	chr2:127649852:C:T	IAV	CD4T	0.0107033957707147	0.0446229646371687	0.572901396950431
SFT2D3	chr2:127649852:C:T	LPS	NK	0.00219377333891507	0.0389840463076953	0.620436571299878
SFT2D3	chr2:127649852:C:T	LPS	CD8T	0.0156304663460014	0.039964355369494	0.523276553967878
SFT2D3	chr2:127649852:C:T	LPS	monocyte	0.00760960100068532	0.0514581796437132	0.595374284401875
SFT2D3	chr2:127649852:C:T	LPS	B	-0.00426473448763975	0.0427256152114642	0.6330221205189
SFT2D3	chr2:127649852:C:T	LPS	CD4T	0.0174964764567548	0.0504195757391331	0.538111286667155
SFT2D3	chr2:127649852:C:T	Tcruzi	NK	0.0144215113586308	0.0419773582176209	0.542480956491322
SFT2D3	chr2:127649852:C:T	Tcruzi	CD8T	0.0228262471543624	0.0471573596497176	0.49522516724228
SFT2D3	chr2:127649852:C:T	Tcruzi	monocyte	0.00421897296390454	0.0488840866317969	0.619885360461757
SFT2D3	chr2:127649852:C:T	Tcruzi	B	-0.00336017163291979	0.0408752924868199	0.643161729391483
SFT2D3	chr2:127649852:C:T	Tcruzi	CD4T	0.029648092553652	0.0580049856439735	0.486111632378528
SFT2D3	chr2:127654324:C:A	NI	NK	-0.0219724923110484	0.109616523808732	0.520209460261459
SFT2D3	chr2:127654324:C:A	NI	CD8T	0.0795512170556541	0.115399967036993	0.298151052624137
SFT2D3	chr2:127654324:C:A	NI	monocyte	0.136059551641	0.156637953403813	0.221910057353924
SFT2D3	chr2:127654324:C:A	NI	B	0.123072072606071	0.141692731630624	0.225704949663173
SFT2D3	chr2:127654324:C:A	NI	CD4T	0.121628525551758	0.149202137987415	0.252238422247534
SFT2D3	chr2:127654324:C:A	IAV	NK	-0.00390569443514622	0.0946642558803289	0.533393315732097
SFT2D3	chr2:127654324:C:A	IAV	CD8T	0.0348052014272252	0.0854832745367081	0.388724740560734
SFT2D3	chr2:127654324:C:A	IAV	monocyte	0.127524190965755	0.14542213294316	0.220283440061926
SFT2D3	chr2:127654324:C:A	IAV	B	0.0906771559331352	0.113610852972977	0.251136028348918
SFT2D3	chr2:127654324:C:A	IAV	CD4T	0.0978351203221132	0.125925642352624	0.267234807179691
SFT2D3	chr2:127654324:C:A	LPS	NK	-0.00655959443005539	0.10294537686091	0.537564386902073
SFT2D3	chr2:127654324:C:A	LPS	CD8T	0.0613390650600138	0.0993815131829376	0.319216695552582
SFT2D3	chr2:127654324:C:A	LPS	monocyte	0.142019643114391	0.16230017968255	0.2212030481513
SFT2D3	chr2:127654324:C:A	LPS	B	0.101217773586956	0.124720439958085	0.249036000544488
SFT2D3	chr2:127654324:C:A	LPS	CD4T	0.0792199356397116	0.124129934512478	0.312138873294749
SFT2D3	chr2:127654324:C:A	Tcruzi	NK	-0.0287833705128889	0.117884264251214	0.505050864851748
SFT2D3	chr2:127654324:C:A	Tcruzi	CD8T	0.0761320149959955	0.11150265814997	0.299306780868939
SFT2D3	chr2:127654324:C:A	Tcruzi	monocyte	0.115848278958501	0.142330440511482	0.249984946444154
SFT2D3	chr2:127654324:C:A	Tcruzi	B	0.11867385742287	0.136470076083187	0.223324092787866
SFT2D3	chr2:127654324:C:A	Tcruzi	CD4T	0.0932369214999844	0.129656474337444	0.288473904310425
SFT2D3	chr2:127671247:C:T	NI	NK	-0.0222672547005577	0.0471297181333296	0.484815852254239
SFT2D3	chr2:127671247:C:T	NI	CD8T	-0.0253835489369069	0.0518928955740893	0.481443612592711
SFT2D3	chr2:127671247:C:T	NI	monocyte	-0.0203158759818148	0.0578510422678357	0.500904715113367
SFT2D3	chr2:127671247:C:T	NI	B	-0.0185032704396535	0.0484349958606863	0.516328436202441
SFT2D3	chr2:127671247:C:T	NI	CD4T	-0.0178769195572883	0.0566336494205717	0.528848185864248
SFT2D3	chr2:127671247:C:T	IAV	NK	-0.0231651561267308	0.0462237244290184	0.473097094069888
SFT2D3	chr2:127671247:C:T	IAV	CD8T	-0.0185331020070442	0.0405453385040507	0.489630971859731
SFT2D3	chr2:127671247:C:T	IAV	monocyte	-0.0148191769093676	0.0475312345524457	0.54109915599202
SFT2D3	chr2:127671247:C:T	IAV	B	-0.0235999820257209	0.0480920132228194	0.476857483117921
SFT2D3	chr2:127671247:C:T	IAV	CD4T	-0.00277008549155985	0.0485562968611311	0.610058245631272
SFT2D3	chr2:127671247:C:T	LPS	NK	-0.0173467038011302	0.044409886082475	0.50719168080933
SFT2D3	chr2:127671247:C:T	LPS	CD8T	-0.0250711774480729	0.0482110457052412	0.463364904965959
SFT2D3	chr2:127671247:C:T	LPS	monocyte	-0.00990591328403877	0.0546961178831627	0.565963418263421
SFT2D3	chr2:127671247:C:T	LPS	B	-0.0175609288877969	0.0476435049858173	0.515952246569125
SFT2D3	chr2:127671247:C:T	LPS	CD4T	-0.00708248581095897	0.0519109015353685	0.585219141692745
SFT2D3	chr2:127671247:C:T	Tcruzi	NK	-0.021542098363771	0.0478509770967118	0.490580037320486
SFT2D3	chr2:127671247:C:T	Tcruzi	CD8T	-0.0213300399705771	0.0480301445689737	0.494910043438222
SFT2D3	chr2:127671247:C:T	Tcruzi	monocyte	-0.0156411049645741	0.054093350535429	0.542077917038249
SFT2D3	chr2:127671247:C:T	Tcruzi	B	-0.0210138408993785	0.0483488820694773	0.497042003918133
SFT2D3	chr2:127671247:C:T	Tcruzi	CD4T	-0.0115964977637598	0.0522525017784242	0.564190525485383
SFT2D3	chr2:127673902:G:T	NI	NK	0.00627445035357466	0.0467233904360133	0.570781031336891
SFT2D3	chr2:127673902:G:T	NI	CD8T	0.00991684914955483	0.0507551671995187	0.548513362210848
SFT2D3	chr2:127673902:G:T	NI	monocyte	-0.064362119571513	0.0838678312277436	0.314337044302371
SFT2D3	chr2:127673902:G:T	NI	B	-0.00729155703165754	0.0507458908981268	0.559869910388415
SFT2D3	chr2:127673902:G:T	NI	CD4T	0.0206214721997294	0.0636682911472531	0.499303119337591
SFT2D3	chr2:127673902:G:T	IAV	NK	-0.005475584944415	0.0435551509648706	0.569998577817493
SFT2D3	chr2:127673902:G:T	IAV	CD8T	0.00319807809262108	0.0399061094193802	0.584960372059607
SFT2D3	chr2:127673902:G:T	IAV	monocyte	-0.0535118903087355	0.0708651384739975	0.336215838141525
SFT2D3	chr2:127673902:G:T	IAV	B	-0.00448721304470498	0.0446759116201153	0.57152492087277
SFT2D3	chr2:127673902:G:T	IAV	CD4T	0.0100759546067297	0.0528103826106206	0.549822594819292
SFT2D3	chr2:127673902:G:T	LPS	NK	-0.000204935139686015	0.0461491964427982	0.602946628022901
SFT2D3	chr2:127673902:G:T	LPS	CD8T	0.00591190496813233	0.0443210219167817	0.565254849018528
SFT2D3	chr2:127673902:G:T	LPS	monocyte	-0.0647808469654492	0.0840231092244932	0.320755160679813
SFT2D3	chr2:127673902:G:T	LPS	B	-0.0123424628035285	0.0512215344892604	0.525684964074815
SFT2D3	chr2:127673902:G:T	LPS	CD4T	0.0145222114982731	0.0584428373370432	0.528354368182199
SFT2D3	chr2:127673902:G:T	Tcruzi	NK	-0.00686249953035374	0.0481329955026581	0.564124743250786
SFT2D3	chr2:127673902:G:T	Tcruzi	CD8T	0.00636330994386729	0.04830045503871	0.566749248023223
SFT2D3	chr2:127673902:G:T	Tcruzi	monocyte	-0.0689799412441908	0.0864623930867885	0.315457414932858
SFT2D3	chr2:127673902:G:T	Tcruzi	B	-0.00908977457866835	0.0486145350594346	0.544087028348576
SFT2D3	chr2:127673902:G:T	Tcruzi	CD4T	0.0164225359704908	0.0589435031153266	0.520077785701548
SFT2D3	chr2:127677492:C:T	NI	NK	-0.0508315507934408	0.0564448146857127	0.186579483808483
SFT2D3	chr2:127677492:C:T	NI	CD8T	-0.098198561191328	0.0645531631889582	0.0702477171507094
SFT2D3	chr2:127677492:C:T	NI	monocyte	-0.0921828019713536	0.0766632121597991	0.114633778479517
SFT2D3	chr2:127677492:C:T	NI	B	-0.0809134574765099	0.0644969491490642	0.1079585238018
SFT2D3	chr2:127677492:C:T	NI	CD4T	-0.152133969735938	0.0854385573350647	0.0445183563142036
SFT2D3	chr2:127677492:C:T	IAV	NK	-0.0422316597903338	0.0530168625607369	0.212265101957114
SFT2D3	chr2:127677492:C:T	IAV	CD8T	-0.0532676740884417	0.0497183812680338	0.143086351107127
SFT2D3	chr2:127677492:C:T	IAV	monocyte	-0.0675342825713132	0.0643481764069894	0.149963571722105
SFT2D3	chr2:127677492:C:T	IAV	B	-0.0845579821305606	0.0618872702435264	0.0819203335642592
SFT2D3	chr2:127677492:C:T	IAV	CD4T	-0.131947519395341	0.075454167499965	0.0463337539845197
SFT2D3	chr2:127677492:C:T	LPS	NK	-0.0588910939162187	0.0572907588156966	0.153593767364709
SFT2D3	chr2:127677492:C:T	LPS	CD8T	-0.0723509709917116	0.0551111644734478	0.0988976759569903
SFT2D3	chr2:127677492:C:T	LPS	monocyte	-0.0820346087459774	0.0751418896952065	0.139551213520304
SFT2D3	chr2:127677492:C:T	LPS	B	-0.103865079432929	0.0701224252836078	0.0666933976906756
SFT2D3	chr2:127677492:C:T	LPS	CD4T	-0.166518679931734	0.0908884862125304	0.0385419052961538
SFT2D3	chr2:127677492:C:T	Tcruzi	NK	-0.0430511681470447	0.0580801394107382	0.227931623493957
SFT2D3	chr2:127677492:C:T	Tcruzi	CD8T	-0.0860706068748454	0.0604878505140631	0.0844324011550826
SFT2D3	chr2:127677492:C:T	Tcruzi	monocyte	-0.0697016114534962	0.0709086904007817	0.168542542732282
SFT2D3	chr2:127677492:C:T	Tcruzi	B	-0.0909858862005269	0.0652601306469695	0.0807130963015426
SFT2D3	chr2:127677492:C:T	Tcruzi	CD4T	-0.126716719363527	0.0750863122103196	0.0552384748367613
SFT2D3	chr2:127697659:G:A	NI	NK	-0.00622969936974109	0.0389119930456622	0.439507878200445
SFT2D3	chr2:127697659:G:A	NI	CD8T	-0.0292549804235931	0.0401227597491192	0.248650371851557
SFT2D3	chr2:127697659:G:A	NI	monocyte	-0.0980711297645434	0.0592224429333852	0.0603320571636072
SFT2D3	chr2:127697659:G:A	NI	B	-0.0585768507000146	0.0454726584532607	0.111624594705805
SFT2D3	chr2:127697659:G:A	NI	CD4T	-0.0630460023210192	0.0501258518825757	0.119794661980011
SFT2D3	chr2:127697659:G:A	IAV	NK	-0.0118081266891754	0.0363838792114644	0.380066295695948
SFT2D3	chr2:127697659:G:A	IAV	CD8T	-0.0183143228749857	0.0336204779567933	0.303985197342955
SFT2D3	chr2:127697659:G:A	IAV	monocyte	-0.0818213164998412	0.0515621663365589	0.0679582442701427
SFT2D3	chr2:127697659:G:A	IAV	B	-0.0573450516732948	0.0426634404365804	0.0976651493069293
SFT2D3	chr2:127697659:G:A	IAV	CD4T	-0.0517916337149052	0.0437195006244937	0.134321804931498
SFT2D3	chr2:127697659:G:A	LPS	NK	-0.0138489936200311	0.0386203380795367	0.366939839141996
SFT2D3	chr2:127697659:G:A	LPS	CD8T	-0.0244353249291249	0.0361740983693394	0.262022803991566
SFT2D3	chr2:127697659:G:A	LPS	monocyte	-0.108631727740558	0.0635227767165636	0.0530063207279731
SFT2D3	chr2:127697659:G:A	LPS	B	-0.0636867177331247	0.0460427308084913	0.0943786661398982
SFT2D3	chr2:127697659:G:A	LPS	CD4T	-0.0623086905999983	0.047937471242784	0.112102069415864
SFT2D3	chr2:127697659:G:A	Tcruzi	NK	-0.0119831326306954	0.0397212924965406	0.389422314693203
SFT2D3	chr2:127697659:G:A	Tcruzi	CD8T	-0.0221889243654964	0.0389325712292247	0.29510363421188
SFT2D3	chr2:127697659:G:A	Tcruzi	monocyte	-0.0981508162603126	0.0586995671814033	0.0614958139917318
SFT2D3	chr2:127697659:G:A	Tcruzi	B	-0.0671357506081608	0.046691139386175	0.0842912085649495
SFT2D3	chr2:127697659:G:A	Tcruzi	CD4T	-0.0557188627766681	0.0466395503970177	0.133654262051278
SFT2D3	chr2:127701318:G:A	NI	NK	0.0162363326132879	0.0353841126454149	0.524114697126171
SFT2D3	chr2:127701318:G:A	NI	CD8T	0.0194119151535414	0.038709520596866	0.510825195502532
SFT2D3	chr2:127701318:G:A	NI	monocyte	-0.00493256437375595	0.0442223048654156	0.618866799825961
SFT2D3	chr2:127701318:G:A	NI	B	0.00135931874664592	0.0340708425059846	0.652676932097827
SFT2D3	chr2:127701318:G:A	NI	CD4T	0.0213103057318971	0.046037117910839	0.513052253930396
SFT2D3	chr2:127701318:G:A	IAV	NK	0.00960815809339682	0.0301462858969613	0.567522844086001
SFT2D3	chr2:127701318:G:A	IAV	CD8T	0.0128945063675804	0.0295092738645085	0.530096412360959
SFT2D3	chr2:127701318:G:A	IAV	monocyte	-0.0014098665670647	0.0349732119345316	0.672312075373546
SFT2D3	chr2:127701318:G:A	IAV	B	0.00442770146924636	0.0299769273745796	0.623777371100319
SFT2D3	chr2:127701318:G:A	IAV	CD4T	0.0220165265740975	0.0419800416226766	0.502756855946486
SFT2D3	chr2:127701318:G:A	LPS	NK	0.0142330111738613	0.034152649167867	0.531834037757915
SFT2D3	chr2:127701318:G:A	LPS	CD8T	0.0159070236195357	0.033494888522064	0.512441043891873
SFT2D3	chr2:127701318:G:A	LPS	monocyte	0.00602084079385358	0.042719830394043	0.613961625899441
SFT2D3	chr2:127701318:G:A	LPS	B	0.00215457700581755	0.0337901189297994	0.639945680036528
SFT2D3	chr2:127701318:G:A	LPS	CD4T	0.0236775812902428	0.0452935314301578	0.497891790918096
SFT2D3	chr2:127701318:G:A	Tcruzi	NK	0.0129125770730883	0.0341326828146197	0.547560867657883
SFT2D3	chr2:127701318:G:A	Tcruzi	CD8T	0.0251788512817404	0.0429365474264035	0.475240536684793
SFT2D3	chr2:127701318:G:A	Tcruzi	monocyte	0.000498442713187252	0.040077829985875	0.658961091321253
SFT2D3	chr2:127701318:G:A	Tcruzi	B	0.00321637850685509	0.032356931209486	0.634358605982755
SFT2D3	chr2:127701318:G:A	Tcruzi	CD4T	0.0195864203516964	0.0426867702342248	0.522707859745929
SFT2D3	chr2:127703674:A:T	NI	NK	0.0210985126467716	0.0654814252286298	0.506798180790335
SFT2D3	chr2:127703674:A:T	NI	CD8T	0.0358880003704367	0.0796740120610918	0.464200205439703
SFT2D3	chr2:127703674:A:T	NI	monocyte	0.0344919614831213	0.0897731546682397	0.466190109233345
SFT2D3	chr2:127703674:A:T	NI	B	0.0367419859791195	0.079399873747179	0.457732707926208
SFT2D3	chr2:127703674:A:T	NI	CD4T	0.0397505915939197	0.0949976441458602	0.46834581612125
SFT2D3	chr2:127703674:A:T	IAV	NK	0.0275555759978668	0.0653031880771358	0.472710267440498
SFT2D3	chr2:127703674:A:T	IAV	CD8T	0.0293481092832494	0.063184590385396	0.456293095521714
SFT2D3	chr2:127703674:A:T	IAV	monocyte	0.0280883146118108	0.0743678119036015	0.489076480407169
SFT2D3	chr2:127703674:A:T	IAV	B	0.0317073911844966	0.0692290757134273	0.458415083154283
SFT2D3	chr2:127703674:A:T	IAV	CD4T	0.0420165656694821	0.0862868110483596	0.450279905306498
SFT2D3	chr2:127703674:A:T	LPS	NK	0.0307021397643292	0.0707561871455258	0.464372751888257
SFT2D3	chr2:127703674:A:T	LPS	CD8T	0.0264493262211127	0.0666411705682268	0.477330118795927
SFT2D3	chr2:127703674:A:T	LPS	monocyte	0.0379842432506095	0.0912966461541754	0.463162524478114
SFT2D3	chr2:127703674:A:T	LPS	B	0.0406241696287747	0.0820751802921978	0.440123030892229
SFT2D3	chr2:127703674:A:T	LPS	CD4T	0.048366267767839	0.0964823012634025	0.440577434264856
SFT2D3	chr2:127703674:A:T	Tcruzi	NK	0.0274286964976969	0.0701586181741471	0.48284577862933
SFT2D3	chr2:127703674:A:T	Tcruzi	CD8T	0.0344052772837125	0.0767106528829789	0.463219705426169
SFT2D3	chr2:127703674:A:T	Tcruzi	monocyte	0.0338858146388446	0.0870149357370064	0.480897929983275
SFT2D3	chr2:127703674:A:T	Tcruzi	B	0.0371113464555756	0.0773848951410648	0.44905108811062
SFT2D3	chr2:127703674:A:T	Tcruzi	CD4T	0.0396099387608158	0.0908327667779822	0.467890153980147
SFT2D3	chr2:127746152:G:A	NI	NK	-0.0142675034291711	0.0488104528543313	0.552541971936743
SFT2D3	chr2:127746152:G:A	NI	CD8T	-0.0190830905771744	0.055988102903955	0.538021909489353
SFT2D3	chr2:127746152:G:A	NI	monocyte	-0.00166832174792727	0.0627086556168477	0.610027733600198
SFT2D3	chr2:127746152:G:A	NI	B	-0.0121746513295433	0.0526128670359274	0.57290526241538
SFT2D3	chr2:127746152:G:A	NI	CD4T	-0.0139161386334366	0.0648615867966237	0.567266698814472
SFT2D3	chr2:127746152:G:A	IAV	NK	-0.0138594363748443	0.0458437901914357	0.549015346516717
SFT2D3	chr2:127746152:G:A	IAV	CD8T	-0.0177466309785649	0.0458344320457748	0.520309762427813
SFT2D3	chr2:127746152:G:A	IAV	monocyte	-0.00396603326982628	0.0516522234464551	0.622077149019664
SFT2D3	chr2:127746152:G:A	IAV	B	-0.0104620730835242	0.0457424975097194	0.573251812980985
SFT2D3	chr2:127746152:G:A	IAV	CD4T	-0.024853934215969	0.0622134746401356	0.518131962179911
SFT2D3	chr2:127746152:G:A	LPS	NK	-0.0139646310610756	0.0488231484177226	0.549603035006187
SFT2D3	chr2:127746152:G:A	LPS	CD8T	-0.0191517050033706	0.0505990322866509	0.520269971705574
SFT2D3	chr2:127746152:G:A	LPS	monocyte	0.00407374569568727	0.0627416480355091	0.619814662676783
SFT2D3	chr2:127746152:G:A	LPS	B	-0.0133062737742204	0.0526696069055459	0.56190572235606
SFT2D3	chr2:127746152:G:A	LPS	CD4T	-0.0165798827391671	0.0615996954936904	0.555706870956058
SFT2D3	chr2:127746152:G:A	Tcruzi	NK	-0.0208247742300677	0.0544666606944931	0.521106788503575
SFT2D3	chr2:127746152:G:A	Tcruzi	CD8T	-0.0176354693646551	0.0534102080838392	0.539456666715104
SFT2D3	chr2:127746152:G:A	Tcruzi	monocyte	0.00142777521710903	0.0600158328727641	0.640305401534967
SFT2D3	chr2:127746152:G:A	Tcruzi	B	-0.0113023848988839	0.0498476632903262	0.572479823843436
SFT2D3	chr2:127746152:G:A	Tcruzi	CD4T	-0.0120105335708325	0.0607141622032312	0.578606798266609
SFT2D3	chr2:127791887:T:A	NI	NK	0.0159116850477163	0.061074488022571	0.510015948689146
SFT2D3	chr2:127791887:T:A	NI	CD8T	0.0501948911431151	0.0830548240741596	0.395068034807494
SFT2D3	chr2:127791887:T:A	NI	monocyte	0.0226306087563362	0.0811005261543608	0.492463329630817
SFT2D3	chr2:127791887:T:A	NI	B	0.0187850040983588	0.0670363342105398	0.508535101034635
SFT2D3	chr2:127791887:T:A	NI	CD4T	0.0658568309515078	0.103906410614258	0.377187484378014
SFT2D3	chr2:127791887:T:A	IAV	NK	0.0188888453890852	0.0576134357645821	0.490642084583786
SFT2D3	chr2:127791887:T:A	IAV	CD8T	0.0269683054493628	0.0570212996081671	0.441509031477232
SFT2D3	chr2:127791887:T:A	IAV	monocyte	0.022497746947786	0.0694935282357428	0.498708996618501
SFT2D3	chr2:127791887:T:A	IAV	B	0.0108750568558795	0.0574390637629306	0.534781463317403
SFT2D3	chr2:127791887:T:A	IAV	CD4T	0.0529509611457581	0.0865124641707121	0.392267560537078
SFT2D3	chr2:127791887:T:A	LPS	NK	0.014746869355723	0.0613587850706331	0.510718602722851
SFT2D3	chr2:127791887:T:A	LPS	CD8T	0.0495548887955558	0.078986463631006	0.375957907004785
SFT2D3	chr2:127791887:T:A	LPS	monocyte	0.0162403610352118	0.0787860547715876	0.52417075065313
SFT2D3	chr2:127791887:T:A	LPS	B	0.0176302404434783	0.0661930439870507	0.508176117896439
SFT2D3	chr2:127791887:T:A	LPS	CD4T	0.0631651859892653	0.0990216723986872	0.377666535299092
SFT2D3	chr2:127791887:T:A	Tcruzi	NK	0.0217523951955674	0.0645207061991773	0.486181355364136
SFT2D3	chr2:127791887:T:A	Tcruzi	CD8T	0.0515220402613031	0.0834422507246798	0.386568143169258
SFT2D3	chr2:127791887:T:A	Tcruzi	monocyte	0.0144716948166724	0.0772993724522077	0.535572407307106
SFT2D3	chr2:127791887:T:A	Tcruzi	B	0.0154786246180888	0.0636806249914622	0.517614339330755
SFT2D3	chr2:127791887:T:A	Tcruzi	CD4T	0.0598702207736524	0.0965906855667876	0.388677378905242
SFXN1	chr5:175377899:C:T	NI	NK	0.0190811660854799	0.0576544566563645	0.515862177247808
SFXN1	chr5:175377899:C:T	NI	CD8T	0.0199259014046912	0.0614223178448726	0.517024308923491
SFXN1	chr5:175377899:C:T	NI	monocyte	0.0389020186348818	0.084719834557595	0.446198528590857
SFXN1	chr5:175377899:C:T	NI	B	0.0239782515046176	0.0644324327920169	0.50125657874025
SFXN1	chr5:175377899:C:T	NI	CD4T	0.0330000749797232	0.0784141857476952	0.478346762232255
SFXN1	chr5:175377899:C:T	IAV	NK	0.0174427253122716	0.0533373896546263	0.516631987628243
SFXN1	chr5:175377899:C:T	IAV	CD8T	0.00796083838805594	0.0462468921740916	0.561300745905989
SFXN1	chr5:175377899:C:T	IAV	monocyte	0.0381631930026984	0.0762954609321191	0.44903450402604
SFXN1	chr5:175377899:C:T	IAV	B	0.0211196383164936	0.055792677901427	0.4988679848082
SFXN1	chr5:175377899:C:T	IAV	CD4T	0.0247448643173146	0.0641181455094519	0.497489618183088
SFXN1	chr5:175377899:C:T	LPS	NK	0.0137724995023771	0.0555427033729417	0.535583620039546
SFXN1	chr5:175377899:C:T	LPS	CD8T	0.0174574743728816	0.0533472911790892	0.511451424511761
SFXN1	chr5:175377899:C:T	LPS	monocyte	0.0431575451271556	0.0872489495024851	0.441201769562263
SFXN1	chr5:175377899:C:T	LPS	B	0.0246605632432421	0.064116607240166	0.49224193922028
SFXN1	chr5:175377899:C:T	LPS	CD4T	0.0335256415140968	0.0734624457755569	0.470039854439126
SFXN1	chr5:175377899:C:T	Tcruzi	NK	0.0128318436359556	0.0567388279890532	0.545837629859083
SFXN1	chr5:175377899:C:T	Tcruzi	CD8T	0.0171886001943226	0.0582967557450107	0.524361055201679
SFXN1	chr5:175377899:C:T	Tcruzi	monocyte	0.0379819430283205	0.0815775931539961	0.462289621202759
SFXN1	chr5:175377899:C:T	Tcruzi	B	0.0220840007148384	0.0605984979783629	0.50214455630433
SFXN1	chr5:175377899:C:T	Tcruzi	CD4T	0.0348679211130119	0.0759758715888317	0.472052301471769
SFXN1	chr5:175391782:C:G	NI	NK	0.0160377298728795	0.0683879995603681	0.505685042099659
SFXN1	chr5:175391782:C:G	NI	CD8T	0.0533245103565418	0.0895661406226097	0.386731486674483
SFXN1	chr5:175391782:C:G	NI	monocyte	-0.0462582922331207	0.104902690235667	0.433793523647541
SFXN1	chr5:175391782:C:G	NI	B	0.00448855266890503	0.074675843524665	0.569740161813341
SFXN1	chr5:175391782:C:G	NI	CD4T	0.0437460553983753	0.09459874205624	0.431150996783191
SFXN1	chr5:175391782:C:G	IAV	NK	0.0166000650678901	0.0639180791622199	0.500079800057366
SFXN1	chr5:175391782:C:G	IAV	CD8T	0.0379146664833828	0.0699602560692153	0.40205482402986
SFXN1	chr5:175391782:C:G	IAV	monocyte	-0.0489520444597871	0.0970658034143914	0.422510950422074
SFXN1	chr5:175391782:C:G	IAV	B	-0.00658710026872923	0.0661844914518967	0.579706378533853
SFXN1	chr5:175391782:C:G	IAV	CD4T	0.0274666795522548	0.0755207118412867	0.469205645300413
SFXN1	chr5:175391782:C:G	LPS	NK	0.023698890212821	0.0703207229540513	0.472616389771214
SFXN1	chr5:175391782:C:G	LPS	CD8T	0.0604372708983458	0.0933276327586094	0.351649806785957
SFXN1	chr5:175391782:C:G	LPS	monocyte	-0.0435449718363175	0.102701133297856	0.447970874525285
SFXN1	chr5:175391782:C:G	LPS	B	0.00068565778817303	0.0740933977024683	0.580635668258656
SFXN1	chr5:175391782:C:G	LPS	CD4T	0.0350710620215001	0.0845157454912149	0.449292851044314
SFXN1	chr5:175391782:C:G	Tcruzi	NK	0.0262811631044376	0.0730634330419619	0.467872664426256
SFXN1	chr5:175391782:C:G	Tcruzi	CD8T	0.0513483256636185	0.0860679873815261	0.384900067604998
SFXN1	chr5:175391782:C:G	Tcruzi	monocyte	-0.043540846088286	0.100238278234395	0.450327697801975
SFXN1	chr5:175391782:C:G	Tcruzi	B	0.00507816162762308	0.0707451620563054	0.565967164280506
SFXN1	chr5:175391782:C:G	Tcruzi	CD4T	0.0451180956849852	0.0914692943066643	0.425368267700696
SFXN1	chr5:175406407:A:G	NI	NK	-0.00522355733021736	0.0321018652441802	0.457537625639221
SFXN1	chr5:175406407:A:G	NI	CD8T	-0.0441301624097352	0.0361065644463403	0.152895342556273
SFXN1	chr5:175406407:A:G	NI	monocyte	0.0175977675481633	0.0405184717416332	0.384868314302597
SFXN1	chr5:175406407:A:G	NI	B	-0.0440867513126271	0.0397728093859033	0.173795307399364
SFXN1	chr5:175406407:A:G	NI	CD4T	-0.0449367284345946	0.0396593437415341	0.173478961246405
SFXN1	chr5:175406407:A:G	IAV	NK	-0.017706631384719	0.0303464905547924	0.322517172061903
SFXN1	chr5:175406407:A:G	IAV	CD8T	-0.0183727184029402	0.0273412334637925	0.289828313079418
SFXN1	chr5:175406407:A:G	IAV	monocyte	0.023531033932608	0.0366782703120301	0.31988365251614
SFXN1	chr5:175406407:A:G	IAV	B	-0.0485958724567652	0.0398265497704039	0.143357419421311
SFXN1	chr5:175406407:A:G	IAV	CD4T	-0.0403260031682115	0.0337139107564512	0.162802303459438
SFXN1	chr5:175406407:A:G	LPS	NK	-0.0130026438439736	0.0316233616449063	0.375659777823364
SFXN1	chr5:175406407:A:G	LPS	CD8T	-0.035433151339128	0.031391887141132	0.169521383562428
SFXN1	chr5:175406407:A:G	LPS	monocyte	0.046128834167148	0.0486353295736031	0.213729445797065
SFXN1	chr5:175406407:A:G	LPS	B	-0.043652324265787	0.039129663918491	0.171437476254333
SFXN1	chr5:175406407:A:G	LPS	CD4T	-0.0372723881200072	0.0344820772646802	0.18841592744522
SFXN1	chr5:175406407:A:G	Tcruzi	NK	-0.0128809665509488	0.0327464137892346	0.382198186121917
SFXN1	chr5:175406407:A:G	Tcruzi	CD8T	-0.0301176111077012	0.0311351833507135	0.212522526682214
SFXN1	chr5:175406407:A:G	Tcruzi	monocyte	0.027526946454441	0.041515712579498	0.312279815029216
SFXN1	chr5:175406407:A:G	Tcruzi	B	-0.0406544037917347	0.0375629473774959	0.179001488187613
SFXN1	chr5:175406407:A:G	Tcruzi	CD4T	-0.0541514411087987	0.0416538402776693	0.139617781249803
SFXN1	chr5:175421014:C:T	NI	NK	0.00738780975498736	0.0419800575859722	0.596403741777448
SFXN1	chr5:175421014:C:T	NI	CD8T	0.0162404117133862	0.048692333988627	0.548700390668062
SFXN1	chr5:175421014:C:T	NI	monocyte	-0.0299851539932834	0.0630788524220434	0.460355353506663
SFXN1	chr5:175421014:C:T	NI	B	-0.0131977357035789	0.0470770555097516	0.554716843418601
SFXN1	chr5:175421014:C:T	NI	CD4T	-0.00587362851851864	0.0520975346322542	0.601175146346307
SFXN1	chr5:175421014:C:T	IAV	NK	-0.000418060594691276	0.0381428260110425	0.6430012066042
SFXN1	chr5:175421014:C:T	IAV	CD8T	0.0043694626237768	0.0350465398563485	0.61133533892228
SFXN1	chr5:175421014:C:T	IAV	monocyte	-0.0184285487067455	0.0487499930619473	0.517841776585188
SFXN1	chr5:175421014:C:T	IAV	B	-0.014679019945038	0.0420827931114139	0.532747595909114
SFXN1	chr5:175421014:C:T	IAV	CD4T	-0.00542793245325804	0.0430215989512688	0.605550415962158
SFXN1	chr5:175421014:C:T	LPS	NK	-0.00211838082616605	0.0412241990659196	0.623224388349671
SFXN1	chr5:175421014:C:T	LPS	CD8T	0.00732892944674518	0.0390677992570185	0.58894912315144
SFXN1	chr5:175421014:C:T	LPS	monocyte	-0.0292680183968599	0.0618069353784811	0.469155413381428
SFXN1	chr5:175421014:C:T	LPS	B	-0.0236560746817724	0.0526431309723571	0.489893069500552
SFXN1	chr5:175421014:C:T	LPS	CD4T	-0.013271074244183	0.04919785603487	0.554959107294764
SFXN1	chr5:175421014:C:T	Tcruzi	NK	0.0079318547749165	0.0438999364343893	0.593193219748707
SFXN1	chr5:175421014:C:T	Tcruzi	CD8T	0.015900243086345	0.0473514274809018	0.545798427816687
SFXN1	chr5:175421014:C:T	Tcruzi	monocyte	-0.0342717963266135	0.0652292020980428	0.460744336539009
SFXN1	chr5:175421014:C:T	Tcruzi	B	-0.0134993189888204	0.0453412202826509	0.547165758138631
SFXN1	chr5:175421014:C:T	Tcruzi	CD4T	0.0010362803566035	0.0491603795232258	0.643668013488292
SFXN1	chr5:175469696:G:T	NI	NK	0.000500774912244931	0.0221814651028054	0.722430118833228
SFXN1	chr5:175469696:G:T	NI	CD8T	0.00727104280036049	0.0246712528520568	0.654314422970236
SFXN1	chr5:175469696:G:T	NI	monocyte	0.00470695871377906	0.0325298446433545	0.654373837198625
SFXN1	chr5:175469696:G:T	NI	B	0.00736856972331213	0.0260107367175038	0.655753300860226
SFXN1	chr5:175469696:G:T	NI	CD4T	0.00408520632909552	0.0290368426814338	0.680211467208928
SFXN1	chr5:175469696:G:T	IAV	NK	0.00418152313605015	0.02104001208206	0.680150211382968
SFXN1	chr5:175469696:G:T	IAV	CD8T	0.00152176665361804	0.0185410794520623	0.707635076802207
SFXN1	chr5:175469696:G:T	IAV	monocyte	0.00223921088947234	0.0245619472925713	0.709045997482859
SFXN1	chr5:175469696:G:T	IAV	B	0.00674381547775216	0.0227930304553871	0.652120449458221
SFXN1	chr5:175469696:G:T	IAV	CD4T	0.00433639274672498	0.023425204270825	0.683820123748234
SFXN1	chr5:175469696:G:T	LPS	NK	0.00268066541076401	0.0222276060413979	0.691995241760477
SFXN1	chr5:175469696:G:T	LPS	CD8T	0.00549124563260383	0.021272239498767	0.656639236413964
SFXN1	chr5:175469696:G:T	LPS	monocyte	-0.0010411481930351	0.0314624101372647	0.717045370981973
SFXN1	chr5:175469696:G:T	LPS	B	0.00960316582460441	0.0276492844708437	0.629275753037696
SFXN1	chr5:175469696:G:T	LPS	CD4T	0.00398742825765968	0.0254857249184805	0.684019293954455
SFXN1	chr5:175469696:G:T	Tcruzi	NK	0.00806935107591768	0.0257020663692534	0.643961193342742
SFXN1	chr5:175469696:G:T	Tcruzi	CD8T	0.00415216185524296	0.0224520678533385	0.679032695200053
SFXN1	chr5:175469696:G:T	Tcruzi	monocyte	0.00674163501967716	0.0303536129167963	0.663749231555697
SFXN1	chr5:175469696:G:T	Tcruzi	B	0.00617375914151665	0.0243261200950008	0.659448636117012
SFXN1	chr5:175469696:G:T	Tcruzi	CD4T	0.00584200536371304	0.0270077413178496	0.671778093789256
SFXN1	chr5:175471205:T:A	NI	NK	-0.0201079513408957	0.0467548207808161	0.344102248281819
SFXN1	chr5:175471205:T:A	NI	CD8T	0.042525839651445	0.0423221884863415	0.153214940882889
SFXN1	chr5:175471205:T:A	NI	monocyte	-0.0164100290935005	0.0548571761248997	0.384478215782742
SFXN1	chr5:175471205:T:A	NI	B	-0.00338655576598147	0.0493302626527209	0.483938027116786
SFXN1	chr5:175471205:T:A	NI	CD4T	0.146847109001518	0.0530786408911592	0.00263654419259546
SFXN1	chr5:175471205:T:A	IAV	NK	-0.018769518593441	0.044985986415862	0.350269294124599
SFXN1	chr5:175471205:T:A	IAV	CD8T	0.0278288200301137	0.0389851572764616	0.229533928942711
SFXN1	chr5:175471205:T:A	IAV	monocyte	-0.00938817095299329	0.0487292077028476	0.423419700426941
SFXN1	chr5:175471205:T:A	IAV	B	0.00199835291019009	0.0432029397678863	0.473300406105788
SFXN1	chr5:175471205:T:A	IAV	CD4T	0.113488296301257	0.0428845816980654	0.00382287489345098
SFXN1	chr5:175471205:T:A	LPS	NK	-0.000156627944941138	0.0456410505938186	0.494508886642486
SFXN1	chr5:175471205:T:A	LPS	CD8T	0.0251989090747199	0.0385531191633838	0.247443898429276
SFXN1	chr5:175471205:T:A	LPS	monocyte	-0.0319189910810514	0.0561138191173576	0.287559056131338
SFXN1	chr5:175471205:T:A	LPS	B	-0.00116525963784272	0.048290541456879	0.499628085212102
SFXN1	chr5:175471205:T:A	LPS	CD4T	0.149869183377306	0.0487010781480903	0.00164843165132317
SFXN1	chr5:175471205:T:A	Tcruzi	NK	-0.0378808139306531	0.0521957826119092	0.240395741369205
SFXN1	chr5:175471205:T:A	Tcruzi	CD8T	0.0274550485900957	0.0416165059545112	0.244191438351944
SFXN1	chr5:175471205:T:A	Tcruzi	monocyte	-0.0312783206346131	0.0548479237764545	0.287542264502693
SFXN1	chr5:175471205:T:A	Tcruzi	B	-0.00208263751825433	0.0469737205377444	0.493514103372309
SFXN1	chr5:175471205:T:A	Tcruzi	CD4T	0.168576681279707	0.0584526581536603	0.00165353587380522
SFXN1	chr5:175478349:C:A	NI	NK	-0.00862021766124223	0.0391831905717479	0.454183064812454
SFXN1	chr5:175478349:C:A	NI	CD8T	-0.0406920188167503	0.0425351501637859	0.231384103269661
SFXN1	chr5:175478349:C:A	NI	monocyte	-0.102378857811418	0.073294138669014	0.099497593828922
SFXN1	chr5:175478349:C:A	NI	B	-0.0494158984135729	0.0490401877874118	0.213681211911779
SFXN1	chr5:175478349:C:A	NI	CD4T	-0.0330180785081468	0.0469436221166397	0.299298447147044
SFXN1	chr5:175478349:C:A	IAV	NK	-0.0130678515981278	0.0366772457734745	0.408829561108602
SFXN1	chr5:175478349:C:A	IAV	CD8T	-0.0176067545265747	0.0332943380621011	0.352280352466288
SFXN1	chr5:175478349:C:A	IAV	monocyte	-0.0685058680719663	0.0574478994519418	0.167419415035744
SFXN1	chr5:175478349:C:A	IAV	B	-0.0457922037798458	0.0440550457969057	0.203480692465456
SFXN1	chr5:175478349:C:A	IAV	CD4T	-0.043161365679625	0.0417722128400271	0.215407589242328
SFXN1	chr5:175478349:C:A	LPS	NK	-0.0197846636680066	0.0391345941476191	0.361024545285308
SFXN1	chr5:175478349:C:A	LPS	CD8T	-0.0258606751905004	0.0354271608631388	0.292652223135664
SFXN1	chr5:175478349:C:A	LPS	monocyte	-0.0592253329107773	0.0571446073168851	0.205165619651073
SFXN1	chr5:175478349:C:A	LPS	B	-0.0518838233745233	0.0492522788220431	0.200693383249495
SFXN1	chr5:175478349:C:A	LPS	CD4T	-0.0510599469132547	0.0462201050818347	0.197688278862814
SFXN1	chr5:175478349:C:A	Tcruzi	NK	-0.0239352051126893	0.0410137492926964	0.33920387078166
SFXN1	chr5:175478349:C:A	Tcruzi	CD8T	-0.0304648781950359	0.0384895522600262	0.277550118907943
SFXN1	chr5:175478349:C:A	Tcruzi	monocyte	-0.068414684054419	0.0594624132333939	0.180929680594189
SFXN1	chr5:175478349:C:A	Tcruzi	B	-0.0477900525630266	0.0469220006275754	0.209985542103943
SFXN1	chr5:175478349:C:A	Tcruzi	CD4T	-0.0394776796766295	0.0453936373055827	0.256640879940236
SFXN1	chr5:175484026:G:A	NI	NK	-0.00633776413151828	0.0863379055508547	0.565567854320056
SFXN1	chr5:175484026:G:A	NI	CD8T	0.0615849781897138	0.096756048755219	0.340086925275232
SFXN1	chr5:175484026:G:A	NI	monocyte	0.00438499298551338	0.105860667107803	0.533322233038107
SFXN1	chr5:175484026:G:A	NI	B	-0.0403070876739466	0.111374079270133	0.470639836231743
SFXN1	chr5:175484026:G:A	NI	CD4T	0.109208268903875	0.135956964727789	0.275785522274928
SFXN1	chr5:175484026:G:A	IAV	NK	0.0123686471011878	0.0759497145956322	0.495330636616082
SFXN1	chr5:175484026:G:A	IAV	CD8T	0.0125357165594983	0.0711756483114047	0.479796345335818
SFXN1	chr5:175484026:G:A	IAV	monocyte	-0.00272181931507575	0.0900921455707761	0.566824831985282
SFXN1	chr5:175484026:G:A	IAV	B	-0.0210730196196909	0.0859448273400632	0.512677424779843
SFXN1	chr5:175484026:G:A	IAV	CD4T	0.0983695314794266	0.119706773313767	0.271526605485051
SFXN1	chr5:175484026:G:A	LPS	NK	0.0139866757451322	0.0816072603357581	0.488819188935771
SFXN1	chr5:175484026:G:A	LPS	CD8T	0.0321696512946166	0.077024092065841	0.40648812711289
SFXN1	chr5:175484026:G:A	LPS	monocyte	0.0261390032334433	0.107443430153742	0.476822700600692
SFXN1	chr5:175484026:G:A	LPS	B	-0.0150195147923071	0.0938054107146698	0.539485333187142
SFXN1	chr5:175484026:G:A	LPS	CD4T	0.124485815652892	0.144271457392055	0.251278539885039
SFXN1	chr5:175484026:G:A	Tcruzi	NK	0.00673259464071385	0.0846989209229873	0.518788697388628
SFXN1	chr5:175484026:G:A	Tcruzi	CD8T	0.0511444171988655	0.0888935716886142	0.35977714105731
SFXN1	chr5:175484026:G:A	Tcruzi	monocyte	0.0083261139155324	0.1022003141261	0.531051459278501
SFXN1	chr5:175484026:G:A	Tcruzi	B	-0.0112080586261086	0.0883568642862876	0.550302170046004
SFXN1	chr5:175484026:G:A	Tcruzi	CD4T	0.115058661154265	0.138723089231731	0.266164502468914
SFXN1	chr5:175487992:T:G	NI	NK	-0.00511454709613624	0.0507035783017429	0.618980688558574
SFXN1	chr5:175487992:T:G	NI	CD8T	-0.00529965210722247	0.0574848250030919	0.621709430292935
SFXN1	chr5:175487992:T:G	NI	monocyte	-0.00519105401165349	0.0687757692663157	0.599719826127666
SFXN1	chr5:175487992:T:G	NI	B	0.00516836881413345	0.0566106990856124	0.624626094359064
SFXN1	chr5:175487992:T:G	NI	CD4T	-0.00567541053596776	0.070985717347799	0.615846759977854
SFXN1	chr5:175487992:T:G	IAV	NK	-0.00781738456648383	0.0480814383804345	0.601446090580536
SFXN1	chr5:175487992:T:G	IAV	CD8T	-0.00480644010094115	0.0433089334594406	0.616226859571289
SFXN1	chr5:175487992:T:G	IAV	monocyte	-0.00210129138739343	0.0559855407291243	0.635770421005051
SFXN1	chr5:175487992:T:G	IAV	B	0.000733186735677207	0.0478128912825762	0.645238061142646
SFXN1	chr5:175487992:T:G	IAV	CD4T	-0.00266634271298378	0.0590822488671096	0.634660738898831
SFXN1	chr5:175487992:T:G	LPS	NK	-0.00715832613183748	0.0516918364880571	0.603253137318999
SFXN1	chr5:175487992:T:G	LPS	CD8T	-0.00555410254945462	0.0497012252276185	0.611000255395007
SFXN1	chr5:175487992:T:G	LPS	monocyte	-0.00608340000525382	0.0681827931333941	0.607774393711595
SFXN1	chr5:175487992:T:G	LPS	B	0.00605222827113788	0.0566313457187709	0.61567598745366
SFXN1	chr5:175487992:T:G	LPS	CD4T	-0.00437852952503545	0.0654351265871326	0.623652512057034
SFXN1	chr5:175487992:T:G	Tcruzi	NK	-0.00708614219244064	0.0528864588400957	0.60820193930845
SFXN1	chr5:175487992:T:G	Tcruzi	CD8T	-0.00183992344787543	0.0548263359880633	0.635942843972496
SFXN1	chr5:175487992:T:G	Tcruzi	monocyte	-0.00425858737384984	0.0656403411253586	0.623618455278875
SFXN1	chr5:175487992:T:G	Tcruzi	B	0.00975967420278078	0.0563992666740037	0.598792452631697
SFXN1	chr5:175487992:T:G	Tcruzi	CD4T	-0.00345599278971626	0.0665497072153043	0.631420476053436
SFXN1	chr5:175495518:C:T	NI	NK	-0.0248618596421845	0.0479074359381888	0.285345102507053
SFXN1	chr5:175495518:C:T	NI	CD8T	-0.0892008247554167	0.0471999340678679	0.0292770628448696
SFXN1	chr5:175495518:C:T	NI	monocyte	-0.00290232116541069	0.059382150324366	0.474575220811428
SFXN1	chr5:175495518:C:T	NI	B	-0.0111114822253228	0.052880264417627	0.400900668739658
SFXN1	chr5:175495518:C:T	NI	CD4T	-0.186255672945911	0.0686770916377676	0.00444214709255431
SFXN1	chr5:175495518:C:T	IAV	NK	-0.025116319097183	0.045062917847758	0.273654635567571
SFXN1	chr5:175495518:C:T	IAV	CD8T	-0.0552924588167358	0.0409743437185764	0.0798512060913795
SFXN1	chr5:175495518:C:T	IAV	monocyte	0.00478979269275411	0.0518196902264212	0.473820363979306
SFXN1	chr5:175495518:C:T	IAV	B	-0.0223211179469545	0.0455433211921355	0.304587113070923
SFXN1	chr5:175495518:C:T	IAV	CD4T	-0.115725882664115	0.0481972601359538	0.00937538055054143
SFXN1	chr5:175495518:C:T	LPS	NK	-0.0281460494545636	0.0477719187969104	0.263308098273156
SFXN1	chr5:175495518:C:T	LPS	CD8T	-0.0652969192315573	0.0415746740837155	0.0564030162354905
SFXN1	chr5:175495518:C:T	LPS	monocyte	0.0200729630020416	0.0607604053809778	0.38304558040176
SFXN1	chr5:175495518:C:T	LPS	B	0.00193810972354724	0.0537723873146172	0.491744570536854
SFXN1	chr5:175495518:C:T	LPS	CD4T	-0.147039090309249	0.0545973217192244	0.00578934222310101
SFXN1	chr5:175495518:C:T	Tcruzi	NK	-0.0340329747202109	0.0496316582246257	0.234035942269149
SFXN1	chr5:175495518:C:T	Tcruzi	CD8T	-0.100299041632361	0.0477665774358554	0.0154003577560925
SFXN1	chr5:175495518:C:T	Tcruzi	monocyte	-0.00820488172416308	0.0583234027007909	0.441951558860379
SFXN1	chr5:175495518:C:T	Tcruzi	B	-0.00985401859844872	0.0507196984215462	0.406097544317196
SFXN1	chr5:175495518:C:T	Tcruzi	CD4T	-0.16989821983827	0.064207634100759	0.00530678013609975
SFXN1	chr5:175570314:T:A	NI	NK	-0.00756889048783225	0.0456514834737928	0.60072055129655
SFXN1	chr5:175570314:T:A	NI	CD8T	-0.0124993740512249	0.0520674250812389	0.578867088126287
SFXN1	chr5:175570314:T:A	NI	monocyte	0.0122634349542415	0.064280236095604	0.571547435649605
SFXN1	chr5:175570314:T:A	NI	B	-0.00853428434245038	0.051017886461497	0.601513750072174
SFXN1	chr5:175570314:T:A	NI	CD4T	-0.0146126822204937	0.0640595883755875	0.572934378005954
SFXN1	chr5:175570314:T:A	IAV	NK	-0.00730697834945919	0.0423828998231788	0.598937107605172
SFXN1	chr5:175570314:T:A	IAV	CD8T	-0.0106128739827593	0.040242555632542	0.571538088273897
SFXN1	chr5:175570314:T:A	IAV	monocyte	0.0075876361142015	0.0512743910996161	0.610994593302688
SFXN1	chr5:175570314:T:A	IAV	B	-0.0053914247443401	0.0431709635555386	0.613479136886714
SFXN1	chr5:175570314:T:A	IAV	CD4T	-0.0131945813786211	0.0536579794664069	0.577343610063676
SFXN1	chr5:175570314:T:A	LPS	NK	-0.00768924187159464	0.0458836568871031	0.594528643881352
SFXN1	chr5:175570314:T:A	LPS	CD8T	-0.0117465660148139	0.0453624813553292	0.567599100065296
SFXN1	chr5:175570314:T:A	LPS	monocyte	0.0133363859381027	0.0641518342326772	0.579034442392948
SFXN1	chr5:175570314:T:A	LPS	B	-0.0141164626841664	0.0532621716381477	0.56688519729147
SFXN1	chr5:175570314:T:A	LPS	CD4T	-0.0135279178297159	0.0587155046084807	0.576258853787317
SFXN1	chr5:175570314:T:A	Tcruzi	NK	-0.011269950954835	0.0483999425974457	0.579718975240883
SFXN1	chr5:175570314:T:A	Tcruzi	CD8T	-0.0113775808232544	0.0496479640952074	0.580224892599846
SFXN1	chr5:175570314:T:A	Tcruzi	monocyte	0.0134615620895197	0.0620906675329417	0.585161306742085
SFXN1	chr5:175570314:T:A	Tcruzi	B	-0.0063070871091106	0.0478902122261879	0.609618313027751
SFXN1	chr5:175570314:T:A	Tcruzi	CD4T	-0.0146857786310889	0.0604365248809475	0.576372719443837
SFXN1	chr5:175588310:T:G	NI	NK	-0.0328292178935725	0.066702765535113	0.454207454924954
SFXN1	chr5:175588310:T:G	NI	CD8T	-0.0283271222673564	0.0656497702781138	0.482864979489565
SFXN1	chr5:175588310:T:G	NI	monocyte	0.0292965377823602	0.07503832054647	0.468426653947974
SFXN1	chr5:175588310:T:G	NI	B	0.0230689525300621	0.0631756084407326	0.502324175884644
SFXN1	chr5:175588310:T:G	NI	CD4T	-0.00298116790739296	0.0658327752341268	0.600833672652599
SFXN1	chr5:175588310:T:G	IAV	NK	-0.0231447039815527	0.0565268134632643	0.48743324565348
SFXN1	chr5:175588310:T:G	IAV	CD8T	-0.0125760164210966	0.0456475939474532	0.533430532234658
SFXN1	chr5:175588310:T:G	IAV	monocyte	0.0296930224445447	0.0659470007197015	0.468223635974617
SFXN1	chr5:175588310:T:G	IAV	B	0.0186100427978716	0.0537657131749404	0.507910952960514
SFXN1	chr5:175588310:T:G	IAV	CD4T	0.00792228325527599	0.0557240530376462	0.579786143341189
SFXN1	chr5:175588310:T:G	LPS	NK	-0.0247637165522419	0.0603887637904404	0.484194944055226
SFXN1	chr5:175588310:T:G	LPS	CD8T	-0.00789146569588217	0.0480223257969093	0.564331076431249
SFXN1	chr5:175588310:T:G	LPS	monocyte	0.0407230145170329	0.081751703143032	0.43708153911399
SFXN1	chr5:175588310:T:G	LPS	B	0.0239735171665515	0.062887608743562	0.492064474273113
SFXN1	chr5:175588310:T:G	LPS	CD4T	0.00411213521171509	0.0599726494316943	0.596255638476866
SFXN1	chr5:175588310:T:G	Tcruzi	NK	-0.0237030803636308	0.0603659371309519	0.492013546628411
SFXN1	chr5:175588310:T:G	Tcruzi	CD8T	-0.0133485415253348	0.0541839070752083	0.542948686690678
SFXN1	chr5:175588310:T:G	Tcruzi	monocyte	0.028354927010539	0.0723951202520962	0.484101825369522
SFXN1	chr5:175588310:T:G	Tcruzi	B	0.026680581120754	0.0633463523689486	0.480121236040356
SFXN1	chr5:175588310:T:G	Tcruzi	CD4T	0.00650591426736608	0.0629940394365708	0.590655040346827
SFXN1	chr5:175597723:C:T	NI	NK	0.00216931430477994	0.0172500846997971	0.750194585282522
SFXN1	chr5:175597723:C:T	NI	CD8T	-0.000466613044091874	0.0178410500722095	0.776800977865262
SFXN1	chr5:175597723:C:T	NI	monocyte	-0.00136320744439166	0.0263598373688473	0.722374153808275
SFXN1	chr5:175597723:C:T	NI	B	-0.00119342849091407	0.0188515093247854	0.765889021487003
SFXN1	chr5:175597723:C:T	NI	CD4T	0.00452207748268727	0.0252021278853943	0.717701339925328
SFXN1	chr5:175597723:C:T	IAV	NK	0.00398553361363919	0.0175552798547791	0.724935676010215
SFXN1	chr5:175597723:C:T	IAV	CD8T	-0.000639936402210881	0.0143851340456147	0.772961480810815
SFXN1	chr5:175597723:C:T	IAV	monocyte	-0.00144913344509091	0.0190171291839392	0.760923937850738
SFXN1	chr5:175597723:C:T	IAV	B	-0.000833687520719486	0.0162376977714487	0.768405727686653
SFXN1	chr5:175597723:C:T	IAV	CD4T	-0.00104677115353629	0.0181638280210138	0.768911030559888
SFXN1	chr5:175597723:C:T	LPS	NK	0.00371891946990053	0.0184807659171692	0.723223607257259
SFXN1	chr5:175597723:C:T	LPS	CD8T	0.00038181561357299	0.0158142176101453	0.766241243493959
SFXN1	chr5:175597723:C:T	LPS	monocyte	-0.00262405521513833	0.0244866153596719	0.732062226763914
SFXN1	chr5:175597723:C:T	LPS	B	-0.0011261640772937	0.0188474334555847	0.758934364144635
SFXN1	chr5:175597723:C:T	LPS	CD4T	0.0006261300174666	0.019851379471546	0.764942615880086
SFXN1	chr5:175597723:C:T	Tcruzi	NK	0.00291919074720277	0.0183255465965653	0.739298644813275
SFXN1	chr5:175597723:C:T	Tcruzi	CD8T	-0.000351749244991377	0.0172311189392983	0.775088498238557
SFXN1	chr5:175597723:C:T	Tcruzi	monocyte	-0.00196893129082345	0.0227242775998675	0.748347060768844
SFXN1	chr5:175597723:C:T	Tcruzi	B	-0.0019695746160552	0.0183074109113467	0.752629809557859
SFXN1	chr5:175597723:C:T	Tcruzi	CD4T	0.00207004405457193	0.0208486659638248	0.754936699193178
SFXN1	chr5:175599553:C:T	NI	NK	0.00196898633146924	0.0452874321127724	0.648729084120019
SFXN1	chr5:175599553:C:T	NI	CD8T	-0.00259362876491317	0.0501258125045873	0.640724224494055
SFXN1	chr5:175599553:C:T	NI	monocyte	0.00412155939296654	0.0619250556969916	0.612180259380657
SFXN1	chr5:175599553:C:T	NI	B	-0.00185618152233462	0.0500935495600801	0.646210048735771
SFXN1	chr5:175599553:C:T	NI	CD4T	-0.00658691273750291	0.0620580814407136	0.616092494149566
SFXN1	chr5:175599553:C:T	IAV	NK	-0.000400801477419661	0.0418837471112162	0.652928066306886
SFXN1	chr5:175599553:C:T	IAV	CD8T	-0.00836259603805007	0.0406606963057865	0.597981429792689
SFXN1	chr5:175599553:C:T	IAV	monocyte	0.00566293458396068	0.0509451301117244	0.625734009303432
SFXN1	chr5:175599553:C:T	IAV	B	-0.000864710214222109	0.0430613599632137	0.650546387959889
SFXN1	chr5:175599553:C:T	IAV	CD4T	-0.0101075482749725	0.0533184720208145	0.602145910980808
SFXN1	chr5:175599553:C:T	LPS	NK	-0.000376500003775831	0.0453098128362585	0.64817962240557
SFXN1	chr5:175599553:C:T	LPS	CD8T	-0.000258517896228647	0.0434498976034367	0.647821606342514
SFXN1	chr5:175599553:C:T	LPS	monocyte	0.00508729239502861	0.0610671779075566	0.618478777993856
SFXN1	chr5:175599553:C:T	LPS	B	-0.00234559777499678	0.0497937795755349	0.638312218498674
SFXN1	chr5:175599553:C:T	LPS	CD4T	-0.00955696326619003	0.0579474098857997	0.604137863625427
SFXN1	chr5:175599553:C:T	Tcruzi	NK	-0.00205345874942403	0.0465600019739851	0.642372132636603
SFXN1	chr5:175599553:C:T	Tcruzi	CD8T	-0.000663454523575185	0.0482183201360086	0.649097037259706
SFXN1	chr5:175599553:C:T	Tcruzi	monocyte	0.00915588450151415	0.060372492748099	0.607751954734964
SFXN1	chr5:175599553:C:T	Tcruzi	B	0.0022813230120564	0.0480032412128177	0.645069356780707
SFXN1	chr5:175599553:C:T	Tcruzi	CD4T	-0.00615180097665491	0.0583342310574909	0.623980436852186
SFXN1	chr5:175622789:T:C	NI	NK	0.00252967745579783	0.0477928131473766	0.626520416533919
SFXN1	chr5:175622789:T:C	NI	CD8T	0.0116479481279085	0.0516437733467893	0.576588634757174
SFXN1	chr5:175622789:T:C	NI	monocyte	-0.00442746132951852	0.063624975358511	0.605230719992456
SFXN1	chr5:175622789:T:C	NI	B	-0.00125870870160511	0.0531787356185224	0.646519549659781
SFXN1	chr5:175622789:T:C	NI	CD4T	0.000381637064861152	0.0627933827317145	0.625388124146582
SFXN1	chr5:175622789:T:C	IAV	NK	-0.00773372538036739	0.0488646075259563	0.612774561322512
SFXN1	chr5:175622789:T:C	IAV	CD8T	0.00068992554346803	0.0413984351101911	0.631403660845235
SFXN1	chr5:175622789:T:C	IAV	monocyte	-0.0063837499437318	0.0539697329954996	0.616912209853279
SFXN1	chr5:175622789:T:C	IAV	B	-0.0029503887575038	0.0466385540405335	0.634503014524756
SFXN1	chr5:175622789:T:C	IAV	CD4T	-0.000884121506197661	0.0518554218244552	0.641951158574788
SFXN1	chr5:175622789:T:C	LPS	NK	-0.00420611014726163	0.0497276134012352	0.629658075352607
SFXN1	chr5:175622789:T:C	LPS	CD8T	0.00920399334844102	0.0451070718319466	0.578001879669645
SFXN1	chr5:175622789:T:C	LPS	monocyte	0.00376978902671241	0.0629941386711117	0.616839123306739
SFXN1	chr5:175622789:T:C	LPS	B	-0.00738601285936612	0.0549205222739373	0.612617946387182
SFXN1	chr5:175622789:T:C	LPS	CD4T	0.0172872422013657	0.059599679080208	0.554320267963064
SFXN1	chr5:175622789:T:C	Tcruzi	NK	0.00276172607437526	0.0497921862592019	0.621401494849909
SFXN1	chr5:175622789:T:C	Tcruzi	CD8T	0.0276880954533891	0.0649389984944798	0.503981513578787
SFXN1	chr5:175622789:T:C	Tcruzi	monocyte	0.000462760108557193	0.0607112246801877	0.636280844240888
SFXN1	chr5:175622789:T:C	Tcruzi	B	0.00690641114611561	0.0521761654924635	0.60583387628598
SFXN1	chr5:175622789:T:C	Tcruzi	CD4T	0.0144983868680171	0.05996612021755	0.568678762539235
SFXN2	chr10:102628118:C:T	NI	NK	0.0377055106261989	0.0722010005253114	0.41303038069428
SFXN2	chr10:102628118:C:T	NI	CD8T	0.0542478120549347	0.0857456993367319	0.374862305878363
SFXN2	chr10:102628118:C:T	NI	monocyte	0.0450436085926208	0.0934051402314331	0.411013838015095
SFXN2	chr10:102628118:C:T	NI	B	0.0349180120359977	0.0763806950860569	0.435478603872549
SFXN2	chr10:102628118:C:T	NI	CD4T	0.0645273611706573	0.102965462584201	0.371793346953341
SFXN2	chr10:102628118:C:T	IAV	NK	0.0343200751635902	0.0665222033647292	0.414813788680829
SFXN2	chr10:102628118:C:T	IAV	CD8T	0.036208076303908	0.0635146128652564	0.394768311013221
SFXN2	chr10:102628118:C:T	IAV	monocyte	0.0290803172556054	0.0738161099225192	0.458670880475164
SFXN2	chr10:102628118:C:T	IAV	B	0.035783642998164	0.06932438473936	0.414685608369608
SFXN2	chr10:102628118:C:T	IAV	CD4T	0.0621157649217481	0.0929083846310646	0.360528647935943
SFXN2	chr10:102628118:C:T	LPS	NK	0.0368577094830238	0.0711107462737143	0.408825251292736
SFXN2	chr10:102628118:C:T	LPS	CD8T	0.0452303622865673	0.0733968061170027	0.374328852458037
SFXN2	chr10:102628118:C:T	LPS	monocyte	0.0562773074748212	0.100901882187075	0.385358626748255
SFXN2	chr10:102628118:C:T	LPS	B	0.0545002936000205	0.088930683060647	0.37075092695574
SFXN2	chr10:102628118:C:T	LPS	CD4T	0.0740861053125786	0.105970714321963	0.342991339427934
SFXN2	chr10:102628118:C:T	Tcruzi	NK	0.0358918703710852	0.0727713819758817	0.421977551071369
SFXN2	chr10:102628118:C:T	Tcruzi	CD8T	0.0497681443498215	0.0810682462277826	0.38058532039118
SFXN2	chr10:102628118:C:T	Tcruzi	monocyte	0.0343125536558758	0.0860608545821213	0.45419394382746
SFXN2	chr10:102628118:C:T	Tcruzi	B	0.0377889148247828	0.0749046242012472	0.418324952749856
SFXN2	chr10:102628118:C:T	Tcruzi	CD4T	0.0537488846246796	0.0927030687779218	0.393690896060485
SFXN2	chr10:102633423:G:C	NI	NK	0.00269645035307558	0.0366355195274989	0.647812017875285
SFXN2	chr10:102633423:G:C	NI	CD8T	0.0158929693468444	0.0459655397975217	0.568014259291567
SFXN2	chr10:102633423:G:C	NI	monocyte	-0.0161174323826656	0.052003633528316	0.545097646341953
SFXN2	chr10:102633423:G:C	NI	B	-0.00723457682390519	0.0415226102553826	0.622569426251187
SFXN2	chr10:102633423:G:C	NI	CD4T	0.0074643342100934	0.0497330815660088	0.616887328064019
SFXN2	chr10:102633423:G:C	IAV	NK	0.00133984906913982	0.0340658897195031	0.657420748004161
SFXN2	chr10:102633423:G:C	IAV	CD8T	0.00757470662924228	0.0326255917344687	0.602901422081857
SFXN2	chr10:102633423:G:C	IAV	monocyte	-0.00966005728120084	0.0402586388718205	0.597270889253735
SFXN2	chr10:102633423:G:C	IAV	B	-0.00667933497585529	0.0362932675528025	0.619261899644212
SFXN2	chr10:102633423:G:C	IAV	CD4T	0.00244852762082293	0.0412609400100281	0.651947052978797
SFXN2	chr10:102633423:G:C	LPS	NK	0.00589049367554932	0.0374708942654668	0.618972280018514
SFXN2	chr10:102633423:G:C	LPS	CD8T	0.00826872325412014	0.0364737442342185	0.598127578046969
SFXN2	chr10:102633423:G:C	LPS	monocyte	-0.00888955508614692	0.0484749121364609	0.597569066271727
SFXN2	chr10:102633423:G:C	LPS	B	-0.00575395656776088	0.0407066949529938	0.626411077039274
SFXN2	chr10:102633423:G:C	LPS	CD4T	0.00628239496176073	0.0453297864470027	0.623893572736843
SFXN2	chr10:102633423:G:C	Tcruzi	NK	0.00261171954386527	0.0378283827125063	0.647308012376304
SFXN2	chr10:102633423:G:C	Tcruzi	CD8T	0.00925399823793741	0.0402404814631044	0.602034064699841
SFXN2	chr10:102633423:G:C	Tcruzi	monocyte	-0.0193777066211642	0.0516153115534252	0.546167567701159
SFXN2	chr10:102633423:G:C	Tcruzi	B	-0.00785709683416495	0.0396695639081892	0.612730449049963
SFXN2	chr10:102633423:G:C	Tcruzi	CD4T	0.00740143208745105	0.0462945777875854	0.622770812516803
SFXN2	chr10:102655744:A:G	NI	NK	0.00383684248083975	0.0551735465099556	0.513972219458634
SFXN2	chr10:102655744:A:G	NI	CD8T	-0.0162192400158329	0.056243073362811	0.39733904667395
SFXN2	chr10:102655744:A:G	NI	monocyte	-0.0118088340833009	0.0657974636604344	0.450224954277503
SFXN2	chr10:102655744:A:G	NI	B	-0.121833568542194	0.0823805194095864	0.0830102525328144
SFXN2	chr10:102655744:A:G	NI	CD4T	-0.157870260305025	0.0954119856766745	0.0551412726736294
SFXN2	chr10:102655744:A:G	IAV	NK	0.0136275364719225	0.0532862547767659	0.445237263844666
SFXN2	chr10:102655744:A:G	IAV	CD8T	0.0244978037245086	0.0540594820736739	0.381657141214
SFXN2	chr10:102655744:A:G	IAV	monocyte	0.0301443859321549	0.0607837508626283	0.355405554381341
SFXN2	chr10:102655744:A:G	IAV	B	-0.0542044924917803	0.0572818137543463	0.190520923785711
SFXN2	chr10:102655744:A:G	IAV	CD4T	-0.048278366323952	0.0580510400688188	0.225188158953621
SFXN2	chr10:102655744:A:G	LPS	NK	0.00430201095919848	0.0547969205955973	0.509947111636886
SFXN2	chr10:102655744:A:G	LPS	CD8T	0.00402722414798967	0.0529644752066325	0.526489562032084
SFXN2	chr10:102655744:A:G	LPS	monocyte	-0.00669435591591111	0.065416504159783	0.482524912351593
SFXN2	chr10:102655744:A:G	LPS	B	-0.0903952087959165	0.0689061013579277	0.111426867661052
SFXN2	chr10:102655744:A:G	LPS	CD4T	-0.0726285452947451	0.0617924525779629	0.145195816809889
SFXN2	chr10:102655744:A:G	Tcruzi	NK	0.022358836950818	0.0606334361981103	0.406378112282154
SFXN2	chr10:102655744:A:G	Tcruzi	CD8T	-0.0169486831287887	0.054760742374362	0.389745168545882
SFXN2	chr10:102655744:A:G	Tcruzi	monocyte	-0.00731702369770252	0.063512988731596	0.477135367686914
SFXN2	chr10:102655744:A:G	Tcruzi	B	-0.0970894526958829	0.070053456365864	0.0982190055297277
SFXN2	chr10:102655744:A:G	Tcruzi	CD4T	-0.102311817581665	0.0713444999644773	0.0979443949787279
SFXN2	chr10:102672161:G:A	NI	NK	0.0250577945558471	0.0562444856694326	0.47467302247563
SFXN2	chr10:102672161:G:A	NI	CD8T	0.0323119879115729	0.0644142398827865	0.456373609620351
SFXN2	chr10:102672161:G:A	NI	monocyte	0.0160107197237282	0.0676903742527674	0.523281196722879
SFXN2	chr10:102672161:G:A	NI	B	0.0275927028282709	0.0626284449252193	0.477074789400871
SFXN2	chr10:102672161:G:A	NI	CD4T	0.0358322252477302	0.0771176644757557	0.461280705346434
SFXN2	chr10:102672161:G:A	IAV	NK	0.0274609106288764	0.0552574335786626	0.455281097724104
SFXN2	chr10:102672161:G:A	IAV	CD8T	0.0243292794449061	0.0499189145906361	0.459087726401581
SFXN2	chr10:102672161:G:A	IAV	monocyte	0.0142115144549828	0.0557902659162905	0.541087315291803
SFXN2	chr10:102672161:G:A	IAV	B	0.0260555494914251	0.0559990624370219	0.467366579358188
SFXN2	chr10:102672161:G:A	IAV	CD4T	0.03755559209764	0.0697664898816407	0.442984302611697
SFXN2	chr10:102672161:G:A	LPS	NK	0.0359032029453901	0.0645357310002024	0.426086593041507
SFXN2	chr10:102672161:G:A	LPS	CD8T	0.0282743520853768	0.0562884402678254	0.450186409639533
SFXN2	chr10:102672161:G:A	LPS	monocyte	0.0219163641068437	0.0687999647049544	0.507439392034848
SFXN2	chr10:102672161:G:A	LPS	B	0.0297971093238642	0.0635463185808291	0.461740264009814
SFXN2	chr10:102672161:G:A	LPS	CD4T	0.0364648885513627	0.0726789430288531	0.452101028625834
SFXN2	chr10:102672161:G:A	Tcruzi	NK	0.0284270748712188	0.0596402382260437	0.461819892285098
SFXN2	chr10:102672161:G:A	Tcruzi	CD8T	0.0320063197453402	0.062591196562979	0.451184311302948
SFXN2	chr10:102672161:G:A	Tcruzi	monocyte	0.0149578407500853	0.064407096577221	0.542699723636295
SFXN2	chr10:102672161:G:A	Tcruzi	B	0.0248191474126246	0.058454099871887	0.480852774484715
SFXN2	chr10:102672161:G:A	Tcruzi	CD4T	0.0437871090021049	0.0786659219121738	0.435017023266599
SFXN2	chr10:102676762:G:A	NI	NK	-0.0166295175172731	0.0577270785657084	0.556007054865533
SFXN2	chr10:102676762:G:A	NI	CD8T	-0.0176593519077889	0.0637921977193109	0.561350067695383
SFXN2	chr10:102676762:G:A	NI	monocyte	0.00721798773843189	0.0693126182068914	0.587633412658054
SFXN2	chr10:102676762:G:A	NI	B	0.0102082813950168	0.0602744645102464	0.59531317411698
SFXN2	chr10:102676762:G:A	NI	CD4T	-0.00744471385443644	0.072054422263789	0.604956314480517
SFXN2	chr10:102676762:G:A	IAV	NK	-0.0115643862457804	0.0513665844745783	0.575994166201889
SFXN2	chr10:102676762:G:A	IAV	CD8T	-0.0134311443792288	0.0490076166455144	0.560906200415433
SFXN2	chr10:102676762:G:A	IAV	monocyte	0.00813491320135551	0.0571445370248116	0.597319293360418
SFXN2	chr10:102676762:G:A	IAV	B	0.00574612362028327	0.0509256221443626	0.610593228090311
SFXN2	chr10:102676762:G:A	IAV	CD4T	0.00390786433349284	0.0612504842559868	0.62935854972951
SFXN2	chr10:102676762:G:A	LPS	NK	-0.010186121010056	0.0543467007267107	0.583216834843181
SFXN2	chr10:102676762:G:A	LPS	CD8T	-0.0163489883110814	0.0564681290316009	0.552927277818002
SFXN2	chr10:102676762:G:A	LPS	monocyte	0.0403576071284944	0.098867423581457	0.479593792572212
SFXN2	chr10:102676762:G:A	LPS	B	0.0104215140228586	0.0597305106175212	0.588161836675124
SFXN2	chr10:102676762:G:A	LPS	CD4T	0.00189744797173555	0.0661023692698463	0.633156322839421
SFXN2	chr10:102676762:G:A	Tcruzi	NK	-0.0145935209042986	0.0579211248554034	0.5658739815132
SFXN2	chr10:102676762:G:A	Tcruzi	CD8T	-0.0154386266750102	0.0603684869670306	0.566307055575788
SFXN2	chr10:102676762:G:A	Tcruzi	monocyte	0.0107213350130388	0.066800847170996	0.588425299026512
SFXN2	chr10:102676762:G:A	Tcruzi	B	0.0107249443383801	0.0575002478254023	0.58843452036302
SFXN2	chr10:102676762:G:A	Tcruzi	CD4T	-0.0027848573444981	0.066942509723863	0.62872823504645
SFXN2	chr10:102677015:G:A	NI	NK	-0.0774133158472072	0.099890163381451	0.278059752468952
SFXN2	chr10:102677015:G:A	NI	CD8T	-0.0891273653640855	0.106439841833576	0.266030717972891
SFXN2	chr10:102677015:G:A	NI	monocyte	-0.0299172503012401	0.0984499560876508	0.442631007296333
SFXN2	chr10:102677015:G:A	NI	B	-0.0615844419288251	0.0956515238811616	0.331317181785386
SFXN2	chr10:102677015:G:A	NI	CD4T	-0.122123912535692	0.138574307270597	0.245819922998437
SFXN2	chr10:102677015:G:A	IAV	NK	-0.0502195137308347	0.0786090089174127	0.331276714803272
SFXN2	chr10:102677015:G:A	IAV	CD8T	-0.0573651012861658	0.0778418956080708	0.295828461781652
SFXN2	chr10:102677015:G:A	IAV	monocyte	-0.0060053839519351	0.0809769154768058	0.530138012345133
SFXN2	chr10:102677015:G:A	IAV	B	-0.050640869719315	0.0819943345924973	0.339825968437676
SFXN2	chr10:102677015:G:A	IAV	CD4T	-0.115980412264524	0.128972796758777	0.237671733560292
SFXN2	chr10:102677015:G:A	LPS	NK	-0.0711896347779941	0.0944056440764906	0.287062026253074
SFXN2	chr10:102677015:G:A	LPS	CD8T	-0.0701965727153932	0.0887713523593762	0.278760329533259
SFXN2	chr10:102677015:G:A	LPS	monocyte	-0.00268258010389891	0.0976822619621178	0.538392023327337
SFXN2	chr10:102677015:G:A	LPS	B	-0.0571015678349559	0.092380312650573	0.33847638878359
SFXN2	chr10:102677015:G:A	LPS	CD4T	-0.114006413196593	0.128201027142557	0.246532438245598
SFXN2	chr10:102677015:G:A	Tcruzi	NK	-0.065003557932149	0.0922737598471921	0.3072039533793
SFXN2	chr10:102677015:G:A	Tcruzi	CD8T	-0.08706870955095	0.103781489217456	0.263497543421702
SFXN2	chr10:102677015:G:A	Tcruzi	monocyte	-0.00783486905745311	0.0946933381224428	0.523420537269972
SFXN2	chr10:102677015:G:A	Tcruzi	B	-0.070570775276922	0.0991848380423454	0.302639186475408
SFXN2	chr10:102677015:G:A	Tcruzi	CD4T	-0.121853299982068	0.135939923288611	0.242441059757539
SFXN2	chr10:102677418:A:C	NI	NK	0.0317675003255468	0.0508978265578572	0.272960687580593
SFXN2	chr10:102677418:A:C	NI	CD8T	0.0432517329256526	0.0503854329520988	0.200997552064421
SFXN2	chr10:102677418:A:C	NI	monocyte	0.0286738088303388	0.0585847363397422	0.311933969217348
SFXN2	chr10:102677418:A:C	NI	B	0.12728802803533	0.0692033068977797	0.0379563182894995
SFXN2	chr10:102677418:A:C	NI	CD4T	0.0846374537009351	0.0609644098192225	0.087686675418749
SFXN2	chr10:102677418:A:C	IAV	NK	-0.0214467257723263	0.0539990717624935	0.390084215432575
SFXN2	chr10:102677418:A:C	IAV	CD8T	-0.0294754830428546	0.0551973301733134	0.341460002711499
SFXN2	chr10:102677418:A:C	IAV	monocyte	0.00769564452665925	0.0511581465242106	0.434648701610746
SFXN2	chr10:102677418:A:C	IAV	B	0.0852995772930337	0.0558552951320508	0.0634022827076622
SFXN2	chr10:102677418:A:C	IAV	CD4T	0.050551272374563	0.0511974575154402	0.168144209821366
SFXN2	chr10:102677418:A:C	LPS	NK	0.00830515551221048	0.050015070424467	0.428152651537912
SFXN2	chr10:102677418:A:C	LPS	CD8T	0.0156104168525185	0.0465043068417074	0.361393910894719
SFXN2	chr10:102677418:A:C	LPS	monocyte	0.0332045514918415	0.0577324677986061	0.289302553101922
SFXN2	chr10:102677418:A:C	LPS	B	0.0869190753811218	0.05748175426135	0.0718377571214023
SFXN2	chr10:102677418:A:C	LPS	CD4T	0.0577448491091405	0.0517959180767853	0.141894591065272
SFXN2	chr10:102677418:A:C	Tcruzi	NK	0.0524394527980817	0.0578913427429652	0.182338137964709
SFXN2	chr10:102677418:A:C	Tcruzi	CD8T	0.0261563175856166	0.0492054890964668	0.294115251036969
SFXN2	chr10:102677418:A:C	Tcruzi	monocyte	0.0780127540818968	0.0631437650311772	0.108422846407139
SFXN2	chr10:102677418:A:C	Tcruzi	B	0.148065458548422	0.077712177407864	0.0291294383734287
SFXN2	chr10:102677418:A:C	Tcruzi	CD4T	0.0683262132429361	0.0549503146606617	0.113823256687788
SFXN2	chr10:102694033:G:T	NI	NK	-0.0730559206953211	0.0528482106499305	0.0993708490153454
SFXN2	chr10:102694033:G:T	NI	CD8T	-0.0880853196158807	0.0575089495103072	0.0828263722020084
SFXN2	chr10:102694033:G:T	NI	monocyte	-0.0371060596511286	0.0553006680076137	0.268978747080603
SFXN2	chr10:102694033:G:T	NI	B	-0.0252266748122221	0.0503446361573783	0.319607320933031
SFXN2	chr10:102694033:G:T	NI	CD4T	-0.0402671960243713	0.057552171187475	0.251041985506527
SFXN2	chr10:102694033:G:T	IAV	NK	-0.0654935648209549	0.0488690453659937	0.105331604558323
SFXN2	chr10:102694033:G:T	IAV	CD8T	-0.0625348409915947	0.0456665492177205	0.099508253112319
SFXN2	chr10:102694033:G:T	IAV	monocyte	-0.0477725183793917	0.0496303652164492	0.190422410328257
SFXN2	chr10:102694033:G:T	IAV	B	-0.0445469951382471	0.0472404822245479	0.19022199967771
SFXN2	chr10:102694033:G:T	IAV	CD4T	-0.052848668082748	0.0489874616647649	0.164760343795228
SFXN2	chr10:102694033:G:T	LPS	NK	-0.0759495901852934	0.0535354961073295	0.092743106558516
SFXN2	chr10:102694033:G:T	LPS	CD8T	-0.0699347737728137	0.0485615280472088	0.0933602604911349
SFXN2	chr10:102694033:G:T	LPS	monocyte	-0.0495351728647825	0.0563991617984306	0.212455196314193
SFXN2	chr10:102694033:G:T	LPS	B	-0.0378933618427405	0.0493669588645121	0.241107284474566
SFXN2	chr10:102694033:G:T	LPS	CD4T	-0.0653049207266809	0.0524000979103984	0.131540984349195
SFXN2	chr10:102694033:G:T	Tcruzi	NK	-0.0957057737493491	0.0647200860047665	0.0763246773738758
SFXN2	chr10:102694033:G:T	Tcruzi	CD8T	-0.0802554984809746	0.0534731873431702	0.0854134913312448
SFXN2	chr10:102694033:G:T	Tcruzi	monocyte	-0.0462383623096461	0.0540599813978965	0.219296173816215
SFXN2	chr10:102694033:G:T	Tcruzi	B	-0.0443824415719475	0.0488240925999869	0.200617284661204
SFXN2	chr10:102694033:G:T	Tcruzi	CD4T	-0.0739054478438535	0.0558339040574026	0.113995799775897
SFXN2	chr10:102727625:C:T	NI	NK	-0.109242977743116	0.0521296297736158	0.0146947709761225
SFXN2	chr10:102727625:C:T	NI	CD8T	-0.102122249175019	0.0502896409546371	0.0243720935922572
SFXN2	chr10:102727625:C:T	NI	monocyte	-0.160978073489934	0.0583206407324707	0.00242910932663587
SFXN2	chr10:102727625:C:T	NI	B	-0.222184245322094	0.0582364542747534	2.46005489566992e-05
SFXN2	chr10:102727625:C:T	NI	CD4T	-0.203883723979368	0.0564004118721144	0.000169150981443544
SFXN2	chr10:102727625:C:T	IAV	NK	-0.0413824614644298	0.0503408045110597	0.197981770519135
SFXN2	chr10:102727625:C:T	IAV	CD8T	-0.0405948597257714	0.0475409555877668	0.188753842941198
SFXN2	chr10:102727625:C:T	IAV	monocyte	-0.113051170980175	0.0508516818902556	0.0120123398533891
SFXN2	chr10:102727625:C:T	IAV	B	-0.182592958831694	0.053549382047498	0.000143064321768693
SFXN2	chr10:102727625:C:T	IAV	CD4T	-0.160887422904534	0.0502511870721537	0.000853271259840249
SFXN2	chr10:102727625:C:T	LPS	NK	-0.0932497511492334	0.0504611170350255	0.0308178108235492
SFXN2	chr10:102727625:C:T	LPS	CD8T	-0.0562208744048085	0.0495045929051881	0.127796191098207
SFXN2	chr10:102727625:C:T	LPS	monocyte	-0.0985628983247674	0.0574655220519545	0.04408664925783
SFXN2	chr10:102727625:C:T	LPS	B	-0.199615845232086	0.0546957331868143	0.000125188976999979
SFXN2	chr10:102727625:C:T	LPS	CD4T	-0.185652265700447	0.0494080632804223	9.6447648301301e-05
SFXN2	chr10:102727625:C:T	Tcruzi	NK	-0.101880290553626	0.0538514277803517	0.0264639136183329
SFXN2	chr10:102727625:C:T	Tcruzi	CD8T	-0.108540788983884	0.0491553731470187	0.0156031470024794
SFXN2	chr10:102727625:C:T	Tcruzi	monocyte	-0.138242771537946	0.0559529554158557	0.00647552654086414
SFXN2	chr10:102727625:C:T	Tcruzi	B	-0.236625733751823	0.0591966453303189	2.09182027299804e-06
SFXN2	chr10:102727625:C:T	Tcruzi	CD4T	-0.232284492280258	0.0562897138404515	3.59083704426499e-06
SFXN2	chr10:102793664:C:G	NI	NK	0.029445708209541	0.0461078080100945	0.319093036638924
SFXN2	chr10:102793664:C:G	NI	CD8T	0.0300262951072922	0.0485590322551997	0.320432442828117
SFXN2	chr10:102793664:C:G	NI	monocyte	0.0734048605089539	0.0688142876824335	0.180541638517136
SFXN2	chr10:102793664:C:G	NI	B	0.0351013972918013	0.0510097162433803	0.302578593714498
SFXN2	chr10:102793664:C:G	NI	CD4T	0.075418773441093	0.0676400574599377	0.184048206216289
SFXN2	chr10:102793664:C:G	IAV	NK	0.0317064419239617	0.0443040606151458	0.293264510094688
SFXN2	chr10:102793664:C:G	IAV	CD8T	0.0323072294837158	0.0410851938696281	0.270375051303464
SFXN2	chr10:102793664:C:G	IAV	monocyte	0.065841463719447	0.0615768619721761	0.188571721963352
SFXN2	chr10:102793664:C:G	IAV	B	0.0404475077339143	0.0480356220633441	0.253569796669955
SFXN2	chr10:102793664:C:G	IAV	CD4T	0.0704734680956663	0.0611867618824473	0.176988397088377
SFXN2	chr10:102793664:C:G	LPS	NK	0.0312611515471939	0.0461859806043562	0.304080338718512
SFXN2	chr10:102793664:C:G	LPS	CD8T	0.0298039948617646	0.043159807775223	0.297755385177193
SFXN2	chr10:102793664:C:G	LPS	monocyte	0.0657416198250731	0.0660787181254075	0.207752441739115
SFXN2	chr10:102793664:C:G	LPS	B	0.0479728316910415	0.0541769461155506	0.241012577119508
SFXN2	chr10:102793664:C:G	LPS	CD4T	0.0728595084409721	0.0630245499486589	0.178472815410562
SFXN2	chr10:102793664:C:G	Tcruzi	NK	0.0222044915304973	0.0467036388275061	0.366923920957769
SFXN2	chr10:102793664:C:G	Tcruzi	CD8T	0.0423738312184084	0.0486180039266029	0.250284395951301
SFXN2	chr10:102793664:C:G	Tcruzi	monocyte	0.0523923020963662	0.0594290867619903	0.244861217535098
SFXN2	chr10:102793664:C:G	Tcruzi	B	0.0363091658528639	0.0489132902650777	0.285630072719005
SFXN2	chr10:102793664:C:G	Tcruzi	CD4T	0.0715597278529245	0.0636767338591185	0.186205971464469
SFXN2	chr10:102804051:G:C	NI	NK	0.0252742617165623	0.0665419415015342	0.507194115300601
SFXN2	chr10:102804051:G:C	NI	CD8T	0.000772344327449873	0.0597858370521692	0.623419998980921
SFXN2	chr10:102804051:G:C	NI	monocyte	0.00154513537537484	0.0742803130666348	0.602043620854562
SFXN2	chr10:102804051:G:C	NI	B	0.0214005904926636	0.0682585336162788	0.530787537676345
SFXN2	chr10:102804051:G:C	NI	CD4T	-0.00944698137878445	0.07293192696223	0.581215811882504
SFXN2	chr10:102804051:G:C	IAV	NK	0.0137355325518062	0.0555763098913848	0.551450155366843
SFXN2	chr10:102804051:G:C	IAV	CD8T	0.000718189461139255	0.0484341100991715	0.620328279713367
SFXN2	chr10:102804051:G:C	IAV	monocyte	-0.0259829208810146	0.0680212902064219	0.502408759834456
SFXN2	chr10:102804051:G:C	IAV	B	0.0218556494938586	0.0630153651222888	0.519207475084001
SFXN2	chr10:102804051:G:C	IAV	CD4T	-0.00735939124877993	0.0623243866567079	0.591250519865392
SFXN2	chr10:102804051:G:C	LPS	NK	0.021118637447887	0.0638151268129091	0.521508057927637
SFXN2	chr10:102804051:G:C	LPS	CD8T	-0.0144548286634513	0.0596688171219557	0.552910213116196
SFXN2	chr10:102804051:G:C	LPS	monocyte	-0.0527633081056703	0.100753732978664	0.422540688456366
SFXN2	chr10:102804051:G:C	LPS	B	0.00986228531416631	0.0622725027696925	0.57371242720761
SFXN2	chr10:102804051:G:C	LPS	CD4T	-0.0125749809548937	0.0679245476995018	0.564642692831616
SFXN2	chr10:102804051:G:C	Tcruzi	NK	0.0312518752341518	0.0739843435654435	0.488592208253699
SFXN2	chr10:102804051:G:C	Tcruzi	CD8T	0.00176046500973831	0.0577199881880738	0.616769325346198
SFXN2	chr10:102804051:G:C	Tcruzi	monocyte	-0.0174576926420815	0.0711610269112661	0.542230453214891
SFXN2	chr10:102804051:G:C	Tcruzi	B	0.0194775132585759	0.0639496809841512	0.532278664902094
SFXN2	chr10:102804051:G:C	Tcruzi	CD4T	-0.0113537854070123	0.0688123693608964	0.577091003500687
SFXN4	chr10:119085482:G:A	NI	NK	-0.01682524973271	0.0490217898453904	0.496759287850894
SFXN4	chr10:119085482:G:A	NI	CD8T	-0.031569979331023	0.0582048246370714	0.432072180547434
SFXN4	chr10:119085482:G:A	NI	monocyte	-0.0188258920455351	0.0610630406159482	0.491413753907056
SFXN4	chr10:119085482:G:A	NI	B	-0.0355642759427353	0.0613795399255096	0.416660065584139
SFXN4	chr10:119085482:G:A	NI	CD4T	-0.0534337773682845	0.0798613117955726	0.378744770505933
SFXN4	chr10:119085482:G:A	IAV	NK	-0.0179304252762387	0.04649484037266	0.483371279581711
SFXN4	chr10:119085482:G:A	IAV	CD8T	-0.0175945056504421	0.0428014945025046	0.473284831201917
SFXN4	chr10:119085482:G:A	IAV	monocyte	-0.0114732922028908	0.0509784097683698	0.539593342417353
SFXN4	chr10:119085482:G:A	IAV	B	-0.0281543474589823	0.0518253343393984	0.429160405806334
SFXN4	chr10:119085482:G:A	IAV	CD4T	-0.0478534804035357	0.0700470294829143	0.379851016409166
SFXN4	chr10:119085482:G:A	LPS	NK	-0.0199901263746704	0.0500990778145188	0.474633324111648
SFXN4	chr10:119085482:G:A	LPS	CD8T	-0.0239331583537021	0.0493021490380825	0.445562130500603
SFXN4	chr10:119085482:G:A	LPS	monocyte	-0.0185679951939358	0.0623290758079259	0.505533085623008
SFXN4	chr10:119085482:G:A	LPS	B	-0.0351132444986438	0.0603220601589955	0.411773177743951
SFXN4	chr10:119085482:G:A	LPS	CD4T	-0.0536025793403342	0.0770653624727804	0.371997700329595
SFXN4	chr10:119085482:G:A	Tcruzi	NK	-0.0223753365598486	0.0523631433100695	0.469042786922161
SFXN4	chr10:119085482:G:A	Tcruzi	CD8T	-0.0288665950250311	0.0553233595086552	0.437024924786783
SFXN4	chr10:119085482:G:A	Tcruzi	monocyte	-0.00908358963970922	0.0582545378421815	0.55457443243658
SFXN4	chr10:119085482:G:A	Tcruzi	B	-0.0411101095626716	0.0646964567927139	0.389361843713491
SFXN4	chr10:119085482:G:A	Tcruzi	CD4T	-0.0499907473976911	0.0749308515109007	0.386064766089493
SFXN4	chr10:119117860:G:A	NI	NK	-0.0705899233186068	0.044549158822868	0.0497768089973456
SFXN4	chr10:119117860:G:A	NI	CD8T	-0.134688400703722	0.0465355682254875	0.000753522662701678
SFXN4	chr10:119117860:G:A	NI	monocyte	-0.0955120597551172	0.0462550802388807	0.0161292800880494
SFXN4	chr10:119117860:G:A	NI	B	-0.115462746118238	0.0481076172948751	0.0053125544114464
SFXN4	chr10:119117860:G:A	NI	CD4T	-0.121668467359288	0.0488041625970924	0.00818800237477857
SFXN4	chr10:119117860:G:A	IAV	NK	-0.0211770808929562	0.045679854498283	0.294002822628364
SFXN4	chr10:119117860:G:A	IAV	CD8T	-0.0913928782547507	0.0430837993955837	0.00826239479516278
SFXN4	chr10:119117860:G:A	IAV	monocyte	-0.0260833053883511	0.0453838819697226	0.268438385602158
SFXN4	chr10:119117860:G:A	IAV	B	-0.0827387137435632	0.0425616253301537	0.022884563948731
SFXN4	chr10:119117860:G:A	IAV	CD4T	-0.116117794190458	0.0435279947819992	0.00352184648190035
SFXN4	chr10:119117860:G:A	LPS	NK	-0.0321968064396562	0.0460845905187211	0.22590670176336
SFXN4	chr10:119117860:G:A	LPS	CD8T	-0.0838504929653615	0.0396874423292352	0.0186317991737092
SFXN4	chr10:119117860:G:A	LPS	monocyte	-0.029320492459079	0.0508124634286405	0.271777476809918
SFXN4	chr10:119117860:G:A	LPS	B	-0.129852108487174	0.0485131620870034	0.00134205544039578
SFXN4	chr10:119117860:G:A	LPS	CD4T	-0.136349348961087	0.0447628295694768	0.000902146493807376
SFXN4	chr10:119117860:G:A	Tcruzi	NK	-0.0435426338999945	0.0468182616727256	0.166211932391939
SFXN4	chr10:119117860:G:A	Tcruzi	CD8T	-0.133565931148877	0.0463500547826778	0.000616908650954096
SFXN4	chr10:119117860:G:A	Tcruzi	monocyte	-0.0818057028045634	0.0467711712244148	0.0357478187806453
SFXN4	chr10:119117860:G:A	Tcruzi	B	-0.0798704851748224	0.044669162506233	0.0385246037727933
SFXN4	chr10:119117860:G:A	Tcruzi	CD4T	-0.141312057270313	0.0476354940598062	0.00110296878458183
SFXN4	chr10:119129842:G:A	NI	NK	0.0362438918694987	0.0670374606551904	0.42591211573891
SFXN4	chr10:119129842:G:A	NI	CD8T	0.0443213119659621	0.0761049392205507	0.41293169330586
SFXN4	chr10:119129842:G:A	NI	monocyte	0.019982490256663	0.0747022079798019	0.503709364781369
SFXN4	chr10:119129842:G:A	NI	B	0.0312125605388876	0.0683836929482222	0.458757784661336
SFXN4	chr10:119129842:G:A	NI	CD4T	0.0589731067971729	0.096635981748698	0.394199467150176
SFXN4	chr10:119129842:G:A	IAV	NK	0.0310896752884604	0.060439562862527	0.435816027547077
SFXN4	chr10:119129842:G:A	IAV	CD8T	0.0312704293330823	0.0570832005489675	0.423129940245415
SFXN4	chr10:119129842:G:A	IAV	monocyte	0.0161025838659985	0.0622341742227557	0.52831323222308
SFXN4	chr10:119129842:G:A	IAV	B	0.0239123919929032	0.0574814359486717	0.472460128152711
SFXN4	chr10:119129842:G:A	IAV	CD4T	0.0490190838587352	0.0810330330953314	0.404124214360774
SFXN4	chr10:119129842:G:A	LPS	NK	0.0367930929255799	0.0672993875480679	0.419510748192166
SFXN4	chr10:119129842:G:A	LPS	CD8T	0.037307390888905	0.0653124086082559	0.412008780388876
SFXN4	chr10:119129842:G:A	LPS	monocyte	0.0139883380516376	0.0735892919207422	0.537090437932205
SFXN4	chr10:119129842:G:A	LPS	B	0.0306079826555604	0.0671643734508891	0.454923917547066
SFXN4	chr10:119129842:G:A	LPS	CD4T	0.0574553854630693	0.0916828915315348	0.391416651702495
SFXN4	chr10:119129842:G:A	Tcruzi	NK	0.0409236844524661	0.0719673757350467	0.412537360012547
SFXN4	chr10:119129842:G:A	Tcruzi	CD8T	0.0446593008264524	0.0747452677616966	0.405235002546165
SFXN4	chr10:119129842:G:A	Tcruzi	monocyte	0.0145568746903486	0.071309828182327	0.539893739222507
SFXN4	chr10:119129842:G:A	Tcruzi	B	0.026783394760032	0.0632811435048203	0.468662010313837
SFXN4	chr10:119129842:G:A	Tcruzi	CD4T	0.0531889511210781	0.0890788991256981	0.406394882084842
SFXN4	chr10:119149916:C:T	NI	NK	0.256164671073544	0.0535511452503068	4.62699415172299e-07
SFXN4	chr10:119149916:C:T	NI	CD8T	0.370771395284115	0.050804985633065	1.12668560589373e-13
SFXN4	chr10:119149916:C:T	NI	monocyte	0.205633982436934	0.0491734394332451	1.114331851533e-05
SFXN4	chr10:119149916:C:T	NI	B	0.238262522350419	0.0531281294762117	7.189308851474e-06
SFXN4	chr10:119149916:C:T	NI	CD4T	0.418010428220554	0.0536036352218791	2.3984932707274e-13
SFXN4	chr10:119149916:C:T	IAV	NK	0.192994741914444	0.0517783421077981	0.000170449055952655
SFXN4	chr10:119149916:C:T	IAV	CD8T	0.207639769373913	0.0484884557503949	2.54575888211258e-05
SFXN4	chr10:119149916:C:T	IAV	monocyte	0.0794423891447888	0.052112277464442	0.0648755640998771
SFXN4	chr10:119149916:C:T	IAV	B	0.248526791594328	0.0518087542830006	3.62441302358431e-07
SFXN4	chr10:119149916:C:T	IAV	CD4T	0.407491230393261	0.0498922165524448	1.14881629729601e-16
SFXN4	chr10:119149916:C:T	LPS	NK	0.205881656986178	0.0521651381303705	8.76725611697397e-05
SFXN4	chr10:119149916:C:T	LPS	CD8T	0.242722024520816	0.047110804431963	1.48740430735456e-06
SFXN4	chr10:119149916:C:T	LPS	monocyte	0.0566033507338165	0.0564707708229246	0.157691113787698
SFXN4	chr10:119149916:C:T	LPS	B	0.256117762417968	0.0492681015470215	1.57144609272216e-07
SFXN4	chr10:119149916:C:T	LPS	CD4T	0.430617501076933	0.0472886858307402	1.8186773101891e-19
SFXN4	chr10:119149916:C:T	Tcruzi	NK	0.202683977769502	0.0551278270370395	0.000257269288823347
SFXN4	chr10:119149916:C:T	Tcruzi	CD8T	0.315955690296524	0.0483428489077671	6.36936186796282e-10
SFXN4	chr10:119149916:C:T	Tcruzi	monocyte	0.150830850225214	0.0509897613345969	0.00161293674341848
SFXN4	chr10:119149916:C:T	Tcruzi	B	0.214554199057516	0.0516172718289232	3.74210904813381e-05
SFXN4	chr10:119149916:C:T	Tcruzi	CD4T	0.42688349457344	0.0518115742549165	1.85493326823413e-15
SFXN4	chr10:119196061:A:G	NI	NK	-0.0242731498694538	0.0613681817449669	0.501951580745499
SFXN4	chr10:119196061:A:G	NI	CD8T	-0.0233292909511873	0.0648908190111645	0.514957070786706
SFXN4	chr10:119196061:A:G	NI	monocyte	-0.0228452576475871	0.073531472791545	0.506607796111471
SFXN4	chr10:119196061:A:G	NI	B	-0.00630460738448543	0.0598308342667548	0.593056314047218
SFXN4	chr10:119196061:A:G	NI	CD4T	-0.0289865003695566	0.0790688783753858	0.505063511765413
SFXN4	chr10:119196061:A:G	IAV	NK	-0.0206303249247307	0.0558703831225393	0.510362798755077
SFXN4	chr10:119196061:A:G	IAV	CD8T	-0.0191821142669006	0.0512244724837143	0.508821836828199
SFXN4	chr10:119196061:A:G	IAV	monocyte	-0.0481239032347899	0.105080318864026	0.438030662173965
SFXN4	chr10:119196061:A:G	IAV	B	-0.00516334380147215	0.0521315695519077	0.594289633386715
SFXN4	chr10:119196061:A:G	IAV	CD4T	-0.0265209973260643	0.0682147090661629	0.505732319567915
SFXN4	chr10:119196061:A:G	LPS	NK	-0.0241843321527704	0.0612546677779034	0.497629643051391
SFXN4	chr10:119196061:A:G	LPS	CD8T	-0.0210900849162272	0.0569619697828156	0.506649612462594
SFXN4	chr10:119196061:A:G	LPS	monocyte	-0.0320906408792119	0.0781610061834446	0.483435880760878
SFXN4	chr10:119196061:A:G	LPS	B	-0.00829093592221241	0.0591701195522851	0.578681574135722
SFXN4	chr10:119196061:A:G	LPS	CD4T	-0.0288953344703195	0.074535414333506	0.502105939059107
SFXN4	chr10:119196061:A:G	Tcruzi	NK	-0.0263432514898614	0.0642980111012246	0.495097447228371
SFXN4	chr10:119196061:A:G	Tcruzi	CD8T	-0.022762563836195	0.0625731811158072	0.512030300284605
SFXN4	chr10:119196061:A:G	Tcruzi	monocyte	-0.034834760060148	0.0774249273415262	0.477466661129891
SFXN4	chr10:119196061:A:G	Tcruzi	B	-0.0045249955113499	0.056955115124935	0.598246547367791
SFXN4	chr10:119196061:A:G	Tcruzi	CD4T	-0.0237680974674042	0.0728482629170919	0.524105493292444
SFXN4	chr10:119222708:T:C	NI	NK	-0.0933793198154601	0.0634289974610229	0.0668125368202902
SFXN4	chr10:119222708:T:C	NI	CD8T	-0.143154118141241	0.0613735382803365	0.0106396892078465
SFXN4	chr10:119222708:T:C	NI	monocyte	-0.149815477581907	0.0673750305705347	0.0120282724379236
SFXN4	chr10:119222708:T:C	NI	B	-0.229478771472179	0.080387375843172	0.000250121922561686
SFXN4	chr10:119222708:T:C	NI	CD4T	-0.177936459475546	0.0709910682055005	0.00741000148541038
SFXN4	chr10:119222708:T:C	IAV	NK	-0.078889494578124	0.0621576761763158	0.0956291903590116
SFXN4	chr10:119222708:T:C	IAV	CD8T	-0.106700923942016	0.0558756038967846	0.02296724824203
SFXN4	chr10:119222708:T:C	IAV	monocyte	-0.11469354861787	0.0644920867080096	0.0343557771864754
SFXN4	chr10:119222708:T:C	IAV	B	-0.174433391233576	0.0647881700664365	0.0012534264865175
SFXN4	chr10:119222708:T:C	IAV	CD4T	-0.200966360620584	0.0672824509347786	0.000577008170350113
SFXN4	chr10:119222708:T:C	LPS	NK	-0.101394606902582	0.0628517662066594	0.0508894880042989
SFXN4	chr10:119222708:T:C	LPS	CD8T	-0.129103420647922	0.0567194024945932	0.01062685225632
SFXN4	chr10:119222708:T:C	LPS	monocyte	-0.114696527276118	0.0727107387498741	0.0573393890223255
SFXN4	chr10:119222708:T:C	LPS	B	-0.189364119337819	0.0664724360380515	0.00114390720890667
SFXN4	chr10:119222708:T:C	LPS	CD4T	-0.210053806345502	0.0685726947509019	0.000578559917306154
SFXN4	chr10:119222708:T:C	Tcruzi	NK	-0.093133458615234	0.0654002764836783	0.0741549259446187
SFXN4	chr10:119222708:T:C	Tcruzi	CD8T	-0.133240009676532	0.059571149873135	0.0140727169676336
SFXN4	chr10:119222708:T:C	Tcruzi	monocyte	-0.137764680360731	0.0673788646158297	0.0193508027573848
SFXN4	chr10:119222708:T:C	Tcruzi	B	-0.180216659338913	0.0658156516111913	0.00167094283776759
SFXN4	chr10:119222708:T:C	Tcruzi	CD4T	-0.204500188024162	0.0701468453858749	0.00107705723894425
SFXN4	chr10:119226285:C:T	NI	NK	0.155076452203811	0.0538928715733905	0.00208719199114465
SFXN4	chr10:119226285:C:T	NI	CD8T	0.278750465417986	0.0597726950734537	2.70452273351668e-08
SFXN4	chr10:119226285:C:T	NI	monocyte	0.161555310827881	0.0555776582739871	0.00159651893255459
SFXN4	chr10:119226285:C:T	NI	B	0.213283646308625	0.0596426335522037	5.49017720625836e-05
SFXN4	chr10:119226285:C:T	NI	CD4T	0.247368541495395	0.0591459657946061	4.9052970415376e-05
SFXN4	chr10:119226285:C:T	IAV	NK	0.119067182548002	0.0523346544829261	0.0136034579167671
SFXN4	chr10:119226285:C:T	IAV	CD8T	0.150486358646682	0.0482983930049375	0.00108246466971116
SFXN4	chr10:119226285:C:T	IAV	monocyte	0.0729434679553688	0.0559984376650234	0.0948275708138352
SFXN4	chr10:119226285:C:T	IAV	B	0.150302785509701	0.0521046717322906	0.00178167838298151
SFXN4	chr10:119226285:C:T	IAV	CD4T	0.219878741136502	0.0525139155790243	2.66876244351726e-05
SFXN4	chr10:119226285:C:T	LPS	NK	0.142759682388011	0.0537534237102124	0.00499141928350073
SFXN4	chr10:119226285:C:T	LPS	CD8T	0.206918263165285	0.0500187948925613	1.24890565861735e-05
SFXN4	chr10:119226285:C:T	LPS	monocyte	0.103270587408151	0.0613176900701587	0.046614016957644
SFXN4	chr10:119226285:C:T	LPS	B	0.171564589790652	0.0531680923596886	0.000761825202728522
SFXN4	chr10:119226285:C:T	LPS	CD4T	0.257413385877989	0.0540841725485695	8.33555768104652e-07
SFXN4	chr10:119226285:C:T	Tcruzi	NK	0.138746364882471	0.0558717775486559	0.00851268793905301
SFXN4	chr10:119226285:C:T	Tcruzi	CD8T	0.224407347021142	0.0514858099584493	1.16011706122382e-05
SFXN4	chr10:119226285:C:T	Tcruzi	monocyte	0.146176118794604	0.0564565588613624	0.00443677183423103
SFXN4	chr10:119226285:C:T	Tcruzi	B	0.169360934474304	0.0539712887253261	0.000940667072887033
SFXN4	chr10:119226285:C:T	Tcruzi	CD4T	0.277876351634948	0.0585718458923427	3.93479482051153e-07
SFXN4	chr10:119234779:G:C	NI	NK	-0.0102585616502939	0.0492930246865092	0.549312760104591
SFXN4	chr10:119234779:G:C	NI	CD8T	-0.0235163688798023	0.0569821398619105	0.485939113325583
SFXN4	chr10:119234779:G:C	NI	monocyte	-0.033777316197478	0.0685379642871714	0.435443141919218
SFXN4	chr10:119234779:G:C	NI	B	-0.027685534372853	0.059550543146896	0.466792437717407
SFXN4	chr10:119234779:G:C	NI	CD4T	-0.037488481275255	0.073413509056757	0.445351346143557
SFXN4	chr10:119234779:G:C	IAV	NK	-0.0146776942326542	0.0474372925868855	0.519406270354353
SFXN4	chr10:119234779:G:C	IAV	CD8T	-0.00884750742058379	0.0423892144025352	0.54583448057849
SFXN4	chr10:119234779:G:C	IAV	monocyte	-0.0154932737763472	0.0534874947692508	0.520596747697814
SFXN4	chr10:119234779:G:C	IAV	B	-0.028504062221068	0.0554793781762962	0.44716090053512
SFXN4	chr10:119234779:G:C	IAV	CD4T	-0.0333262749345738	0.063580477921037	0.448039902618007
SFXN4	chr10:119234779:G:C	LPS	NK	-0.0124919972868688	0.04983016671106	0.532343752103369
SFXN4	chr10:119234779:G:C	LPS	CD8T	-0.0197742468049529	0.0496417055947136	0.486032853961876
SFXN4	chr10:119234779:G:C	LPS	monocyte	-0.0192287785391813	0.064430263301336	0.507034462148441
SFXN4	chr10:119234779:G:C	LPS	B	-0.0289650186249735	0.0596125402346046	0.455572218287823
SFXN4	chr10:119234779:G:C	LPS	CD4T	-0.0305476388416594	0.0654715238838457	0.464301588468508
SFXN4	chr10:119234779:G:C	Tcruzi	NK	-0.00489868758284828	0.0512699620507863	0.577982002118322
SFXN4	chr10:119234779:G:C	Tcruzi	CD8T	-0.0206432164092148	0.0539830316769373	0.493466866448645
SFXN4	chr10:119234779:G:C	Tcruzi	monocyte	-0.0413208319983307	0.073350177580272	0.423133004788141
SFXN4	chr10:119234779:G:C	Tcruzi	B	-0.0227610696994542	0.0545048702632956	0.480312997671417
SFXN4	chr10:119234779:G:C	Tcruzi	CD4T	-0.0391917371933544	0.0718340398071026	0.439201628313501
SGCB	chr4:51922821:G:C	NI	NK	-0.0310446200433908	0.0502200716358101	0.267149972075177
SGCB	chr4:51922821:G:C	NI	CD8T	0.00443282653552321	0.0538962646547056	0.468931213776754
SGCB	chr4:51922821:G:C	NI	monocyte	-0.436136155711095	0.0622928023459801	3.08753023148256e-13
SGCB	chr4:51922821:G:C	NI	B	-0.172044417475502	0.0573527620024717	0.00128155919539374
SGCB	chr4:51922821:G:C	NI	CD4T	-0.031713039853822	0.0589301926138403	0.294746053254576
SGCB	chr4:51922821:G:C	IAV	NK	-0.0382186647926695	0.0499737128777682	0.220348449475503
SGCB	chr4:51922821:G:C	IAV	CD8T	-0.0342946140895571	0.0526473949331825	0.256243175656876
SGCB	chr4:51922821:G:C	IAV	monocyte	-0.36490678825505	0.0598077469916855	1.04612540852145e-10
SGCB	chr4:51922821:G:C	IAV	B	-0.179162234128481	0.0556346485729497	0.000503167005218796
SGCB	chr4:51922821:G:C	IAV	CD4T	-0.0744675729806308	0.0538503873030136	0.0817713446032834
SGCB	chr4:51922821:G:C	LPS	NK	-0.0586119724708555	0.0506556326065389	0.122211113866338
SGCB	chr4:51922821:G:C	LPS	CD8T	0.0165114565105998	0.0527389025985389	0.380995989040101
SGCB	chr4:51922821:G:C	LPS	monocyte	-0.334761023322871	0.0620906685961227	6.73369416892555e-08
SGCB	chr4:51922821:G:C	LPS	B	-0.190446490598835	0.0580098223717956	0.000451158906581872
SGCB	chr4:51922821:G:C	LPS	CD4T	0.00903964176087057	0.0555642239006683	0.439303092415942
SGCB	chr4:51922821:G:C	Tcruzi	NK	-0.012345903302027	0.057202227391586	0.410579894479696
SGCB	chr4:51922821:G:C	Tcruzi	CD8T	0.0440912079744724	0.0549422463871435	0.21181302412075
SGCB	chr4:51922821:G:C	Tcruzi	monocyte	-0.431583196167403	0.0630111190166886	6.42930153560428e-13
SGCB	chr4:51922821:G:C	Tcruzi	B	-0.14830521624535	0.0567226103482213	0.00483550883486339
SGCB	chr4:51922821:G:C	Tcruzi	CD4T	-0.0235025440216889	0.058200072090052	0.342001978494406
SGCB	chr4:51949183:G:T	NI	NK	0.0273189976826201	0.0480739312796673	0.44563140723165
SGCB	chr4:51949183:G:T	NI	CD8T	0.0323150092671518	0.0549835624419116	0.440426541191342
SGCB	chr4:51949183:G:T	NI	monocyte	0.00898269454257196	0.0555176407925235	0.558680948121622
SGCB	chr4:51949183:G:T	NI	B	0.0225263257557371	0.0501824312840077	0.489765188964563
SGCB	chr4:51949183:G:T	NI	CD4T	0.0234220141831745	0.0584119212655576	0.496290236993504
SGCB	chr4:51949183:G:T	IAV	NK	0.0263083833263151	0.0458041184788044	0.442122023936151
SGCB	chr4:51949183:G:T	IAV	CD8T	0.0207732919319586	0.0399910083108748	0.462729811554789
SGCB	chr4:51949183:G:T	IAV	monocyte	0.00604743881084803	0.0454004730615974	0.593939243603412
SGCB	chr4:51949183:G:T	IAV	B	0.015055729896751	0.0414943991989781	0.51743871257466
SGCB	chr4:51949183:G:T	IAV	CD4T	0.0237816165567347	0.05108195000518	0.484639787677226
SGCB	chr4:51949183:G:T	LPS	NK	0.0322898494121026	0.0524989654407004	0.42087362979754
SGCB	chr4:51949183:G:T	LPS	CD8T	0.0231318959891312	0.0445569980319109	0.459588368520148
SGCB	chr4:51949183:G:T	LPS	monocyte	0.00321012362769264	0.0551799869761405	0.601814409446066
SGCB	chr4:51949183:G:T	LPS	B	0.0213911544949044	0.0493843869293958	0.490113917016378
SGCB	chr4:51949183:G:T	LPS	CD4T	0.0202859356571658	0.0535627704958379	0.507270407421939
SGCB	chr4:51949183:G:T	Tcruzi	NK	0.0302387027740332	0.0516280826528403	0.436163357492593
SGCB	chr4:51949183:G:T	Tcruzi	CD8T	0.025776991354045	0.0490439120676577	0.461568019971029
SGCB	chr4:51949183:G:T	Tcruzi	monocyte	0.00256554095197786	0.0527397946527931	0.61214915817675
SGCB	chr4:51949183:G:T	Tcruzi	B	0.0213952328528991	0.0477186375778571	0.488115596009124
SGCB	chr4:51949183:G:T	Tcruzi	CD4T	0.0233831611011499	0.0552034698752656	0.496650938588796
SGCB	chr4:51980612:A:G	NI	NK	-0.0362098444205768	0.0756910605066114	0.441059062686585
SGCB	chr4:51980612:A:G	NI	CD8T	-0.0111925336256065	0.07184986405295	0.551363832270327
SGCB	chr4:51980612:A:G	NI	monocyte	-0.0595142181321326	0.108302035259704	0.389117963185828
SGCB	chr4:51980612:A:G	NI	B	0.00594947481079113	0.0742688260133629	0.590345298194139
SGCB	chr4:51980612:A:G	NI	CD4T	0.0154368951980234	0.0914683414113584	0.554527345983162
SGCB	chr4:51980612:A:G	IAV	NK	-0.0307201434239481	0.0683618827847653	0.451295247528818
SGCB	chr4:51980612:A:G	IAV	CD8T	-0.0282418313531414	0.0659305270709688	0.459873306821504
SGCB	chr4:51980612:A:G	IAV	monocyte	-0.046702097144438	0.0888860163789961	0.417931774821196
SGCB	chr4:51980612:A:G	IAV	B	-0.00787348137066033	0.0635716913317911	0.56230637394236
SGCB	chr4:51980612:A:G	IAV	CD4T	0.0021887277926406	0.0750559734136808	0.602193290357283
SGCB	chr4:51980612:A:G	LPS	NK	-0.0384343369814233	0.0777526281859426	0.431327049120964
SGCB	chr4:51980612:A:G	LPS	CD8T	-0.00960413823866577	0.0628474257740669	0.547102914486421
SGCB	chr4:51980612:A:G	LPS	monocyte	-0.0576550519326147	0.106981900803302	0.403112592714766
SGCB	chr4:51980612:A:G	LPS	B	0.00320595408460748	0.07318310472045	0.597481500601842
SGCB	chr4:51980612:A:G	LPS	CD4T	0.0223493385081551	0.0903282753505781	0.533049014282751
SGCB	chr4:51980612:A:G	Tcruzi	NK	-0.0365835922621127	0.0780250456655908	0.442959329951923
SGCB	chr4:51980612:A:G	Tcruzi	CD8T	-0.00834743784219406	0.0688897796291924	0.559658978852214
SGCB	chr4:51980612:A:G	Tcruzi	monocyte	-0.052756630102014	0.100724357491151	0.416805090732265
SGCB	chr4:51980612:A:G	Tcruzi	B	-0.00578203608168099	0.068776174271559	0.573131602773648
SGCB	chr4:51980612:A:G	Tcruzi	CD4T	0.0115041674724696	0.0851417292796706	0.570051015540824
SGCB	chr4:51987273:T:C	NI	NK	-0.0243438618996934	0.0691569522274236	0.388443463607828
SGCB	chr4:51987273:T:C	NI	CD8T	-0.0203120860985391	0.0754800445914786	0.414712288675629
SGCB	chr4:51987273:T:C	NI	monocyte	-0.146754124241805	0.118279460058218	0.117986236957614
SGCB	chr4:51987273:T:C	NI	B	-0.135725265791244	0.111917454661284	0.12115202429621
SGCB	chr4:51987273:T:C	NI	CD4T	-0.0238317613724738	0.0906058262331096	0.414612959198791
SGCB	chr4:51987273:T:C	IAV	NK	-0.0420066620503878	0.0679717303413207	0.299437943762218
SGCB	chr4:51987273:T:C	IAV	CD8T	-0.0265100173300442	0.0622484786275189	0.362441956803344
SGCB	chr4:51987273:T:C	IAV	monocyte	-0.125033015783558	0.103262714487772	0.125776986434779
SGCB	chr4:51987273:T:C	IAV	B	-0.101598747223056	0.0894017759851474	0.139710430693651
SGCB	chr4:51987273:T:C	IAV	CD4T	-0.0274450179537462	0.0781383690755242	0.384108652757433
SGCB	chr4:51987273:T:C	LPS	NK	-0.0320274666119953	0.0698580770939432	0.349613973276614
SGCB	chr4:51987273:T:C	LPS	CD8T	-0.0210757510978926	0.0674914130465517	0.396485612966672
SGCB	chr4:51987273:T:C	LPS	monocyte	-0.150593881771336	0.121883140639178	0.118414023757348
SGCB	chr4:51987273:T:C	LPS	B	-0.125594196422077	0.104887039260448	0.125848456441286
SGCB	chr4:51987273:T:C	LPS	CD4T	-0.064676053366469	0.0878059913273859	0.263002261327839
SGCB	chr4:51987273:T:C	Tcruzi	NK	-0.0324513766595108	0.0733514688898288	0.357522080316229
SGCB	chr4:51987273:T:C	Tcruzi	CD8T	-0.00620544302289674	0.0754565365665098	0.475035211686441
SGCB	chr4:51987273:T:C	Tcruzi	monocyte	-0.145818803156106	0.116877494744537	0.120931418111849
SGCB	chr4:51987273:T:C	Tcruzi	B	-0.107810637124072	0.0941474276464292	0.140908007391484
SGCB	chr4:51987273:T:C	Tcruzi	CD4T	-0.0465728692965504	0.0861027059617109	0.326467743064838
SGCB	chr4:52063408:C:G	NI	NK	-0.00351640791054923	0.029926528790956	0.648362256475261
SGCB	chr4:52063408:C:G	NI	CD8T	-0.00774416504257364	0.0338192207236103	0.619892484108125
SGCB	chr4:52063408:C:G	NI	monocyte	-0.0141949485843595	0.0448035006955151	0.556748516583797
SGCB	chr4:52063408:C:G	NI	B	-0.0108225198125897	0.0358873470156234	0.596866790776524
SGCB	chr4:52063408:C:G	NI	CD4T	0.00519159376614103	0.0437519221755845	0.651126379258247
SGCB	chr4:52063408:C:G	IAV	NK	-0.0108200015673212	0.0309566649406437	0.582573904790141
SGCB	chr4:52063408:C:G	IAV	CD8T	-0.00944935746769487	0.028613639490825	0.588802436913902
SGCB	chr4:52063408:C:G	IAV	monocyte	-0.011492662181512	0.0364120392094829	0.591021163514983
SGCB	chr4:52063408:C:G	IAV	B	-0.0111539592222068	0.0325312826416545	0.583514924933778
SGCB	chr4:52063408:C:G	IAV	CD4T	-0.00555014249870111	0.0344765265213074	0.638813794539805
SGCB	chr4:52063408:C:G	LPS	NK	-0.00955917644491362	0.0317336451236607	0.590711695896022
SGCB	chr4:52063408:C:G	LPS	CD8T	-0.00708361709610638	0.0299515874737634	0.609645599059389
SGCB	chr4:52063408:C:G	LPS	monocyte	-0.0173634321317703	0.0460934727148169	0.552220280121016
SGCB	chr4:52063408:C:G	LPS	B	-0.0105232998899785	0.0355401297478055	0.590793575064522
SGCB	chr4:52063408:C:G	LPS	CD4T	-0.00832668199028417	0.038224550629112	0.616986279885886
SGCB	chr4:52063408:C:G	Tcruzi	NK	-0.00572713995264909	0.031439645195515	0.628616749070045
SGCB	chr4:52063408:C:G	Tcruzi	CD8T	-0.0107932832459941	0.0343121741330632	0.592735037247185
SGCB	chr4:52063408:C:G	Tcruzi	monocyte	-0.0114078308639217	0.0413634902166369	0.595202496067085
SGCB	chr4:52063408:C:G	Tcruzi	B	-0.0132255887215473	0.0360732336741629	0.573815968459645
SGCB	chr4:52063408:C:G	Tcruzi	CD4T	-0.00152890252902878	0.0380580344273309	0.668846724946404
SGCB	chr4:52064354:T:C	NI	NK	0.071313951238937	0.0899806627507952	0.208386320329387
SGCB	chr4:52064354:T:C	NI	CD8T	0.0895390984794454	0.0975449216757893	0.174117423090389
SGCB	chr4:52064354:T:C	NI	monocyte	0.345503420969455	0.126545775268336	0.00231399216907472
SGCB	chr4:52064354:T:C	NI	B	0.214975173849348	0.110327572934149	0.0188817454521653
SGCB	chr4:52064354:T:C	NI	CD4T	0.0418437350420279	0.112279026383264	0.348426042749528
SGCB	chr4:52064354:T:C	IAV	NK	0.0729341554406496	0.0867844462588803	0.193377099867303
SGCB	chr4:52064354:T:C	IAV	CD8T	0.0455779599870194	0.0858228693617049	0.286327023302648
SGCB	chr4:52064354:T:C	IAV	monocyte	0.291250203038783	0.11225761829635	0.00295489804062014
SGCB	chr4:52064354:T:C	IAV	B	0.185073072678139	0.100464861667259	0.0237851208710666
SGCB	chr4:52064354:T:C	IAV	CD4T	0.00745785433522197	0.101553533576775	0.455371241774543
SGCB	chr4:52064354:T:C	LPS	NK	0.0886658851941102	0.0903079785379837	0.157082775836785
SGCB	chr4:52064354:T:C	LPS	CD8T	0.100719589629657	0.0914892373331167	0.126106350449438
SGCB	chr4:52064354:T:C	LPS	monocyte	0.440100532614098	0.147930611058129	0.000737337637038158
SGCB	chr4:52064354:T:C	LPS	B	0.217291076475512	0.10962474965853	0.0172010948296272
SGCB	chr4:52064354:T:C	LPS	CD4T	0.0275082087507546	0.105126797431036	0.387202471968922
SGCB	chr4:52064354:T:C	Tcruzi	NK	0.0148164281103442	0.100342955682246	0.420399011468488
SGCB	chr4:52064354:T:C	Tcruzi	CD8T	0.00403320570678126	0.0989059323784223	0.463003904722631
SGCB	chr4:52064354:T:C	Tcruzi	monocyte	0.383843957110954	0.132215092361933	0.00119426758307042
SGCB	chr4:52064354:T:C	Tcruzi	B	0.214822894967318	0.107750697347662	0.015693801874436
SGCB	chr4:52064354:T:C	Tcruzi	CD4T	0.0448890709802811	0.107385228669591	0.331653798192578
SGCB	chr4:52083825:C:G	NI	NK	0.00102551931952969	0.0449594232381853	0.602147566139006
SGCB	chr4:52083825:C:G	NI	CD8T	-0.000450337043308443	0.0490220628563786	0.593257985403464
SGCB	chr4:52083825:C:G	NI	monocyte	-0.0576015217077127	0.0766278453656813	0.323161777236522
SGCB	chr4:52083825:C:G	NI	B	-0.0275443953688095	0.05483569941067	0.434939250315933
SGCB	chr4:52083825:C:G	NI	CD4T	0.00315217603689978	0.0603802086416464	0.603002716407892
SGCB	chr4:52083825:C:G	IAV	NK	-0.0171146407312982	0.0437751976217929	0.475661964446216
SGCB	chr4:52083825:C:G	IAV	CD8T	-0.00915200340983923	0.0392728887086119	0.525812063161655
SGCB	chr4:52083825:C:G	IAV	monocyte	-0.0515630984554496	0.067712853976008	0.335491732033338
SGCB	chr4:52083825:C:G	IAV	B	-0.0244216029982685	0.0485458140530493	0.433098360830074
SGCB	chr4:52083825:C:G	IAV	CD4T	-0.00642044388413548	0.0501898171666862	0.556639296754967
SGCB	chr4:52083825:C:G	LPS	NK	-0.0196117715449969	0.0469416777471121	0.460823933221743
SGCB	chr4:52083825:C:G	LPS	CD8T	-0.0159949231359658	0.044650507319376	0.481076583314968
SGCB	chr4:52083825:C:G	LPS	monocyte	-0.0633824360474446	0.0807704762172638	0.314174705831698
SGCB	chr4:52083825:C:G	LPS	B	-0.022952536440632	0.0523722983469556	0.448224485870641
SGCB	chr4:52083825:C:G	LPS	CD4T	-0.0208343085774373	0.0564804183732946	0.478437205165917
SGCB	chr4:52083825:C:G	Tcruzi	NK	-0.0110338600650241	0.0464317558925769	0.522758532005267
SGCB	chr4:52083825:C:G	Tcruzi	CD8T	-0.00634279814733746	0.0466297254173969	0.5541027326617
SGCB	chr4:52083825:C:G	Tcruzi	monocyte	-0.0597652527252977	0.0771500188436128	0.328708563411925
SGCB	chr4:52083825:C:G	Tcruzi	B	-0.0326752505559085	0.0561959823561115	0.403634686558192
SGCB	chr4:52083825:C:G	Tcruzi	CD4T	-0.011905977831184	0.0555098857801542	0.531766093799344
SGCB	chr4:52097928:A:G	NI	NK	0.0373097076980196	0.0585136410074385	0.260942345786023
SGCB	chr4:52097928:A:G	NI	CD8T	0.0664087944294079	0.0643811295822804	0.147976974945007
SGCB	chr4:52097928:A:G	NI	monocyte	-0.269230928611653	0.0911931256596834	0.00138653069330597
SGCB	chr4:52097928:A:G	NI	B	-0.0665857160299315	0.0674114536828463	0.157545409197205
SGCB	chr4:52097928:A:G	NI	CD4T	0.0123830080922066	0.0714856599413995	0.430910545592252
SGCB	chr4:52097928:A:G	IAV	NK	0.014617698459252	0.0560926552521579	0.396013489906146
SGCB	chr4:52097928:A:G	IAV	CD8T	0.0283694115394885	0.0554453250911788	0.300959796732924
SGCB	chr4:52097928:A:G	IAV	monocyte	-0.207632846861857	0.0784778957587943	0.00263366469938664
SGCB	chr4:52097928:A:G	IAV	B	-0.0683041327489446	0.0626205966268157	0.131154003672001
SGCB	chr4:52097928:A:G	IAV	CD4T	-0.0126204379240774	0.0633918416074858	0.424015340681625
SGCB	chr4:52097928:A:G	LPS	NK	0.0061029014871497	0.0583993342909067	0.453923077594755
SGCB	chr4:52097928:A:G	LPS	CD8T	0.0679862945199316	0.0616788930295394	0.128379918198189
SGCB	chr4:52097928:A:G	LPS	monocyte	-0.17130816443969	0.0784187151081007	0.0134929463218854
SGCB	chr4:52097928:A:G	LPS	B	-0.0619227184648851	0.066863432108645	0.172753019943941
SGCB	chr4:52097928:A:G	LPS	CD4T	-0.00412845709981446	0.0662788918211143	0.476785342049605
SGCB	chr4:52097928:A:G	Tcruzi	NK	0.0691416152245986	0.067032465820393	0.145495946471024
SGCB	chr4:52097928:A:G	Tcruzi	CD8T	0.0753189012185516	0.0643617083304766	0.11513404904354
SGCB	chr4:52097928:A:G	Tcruzi	monocyte	-0.238384227611501	0.083920585481975	0.0021728018531697
SGCB	chr4:52097928:A:G	Tcruzi	B	-0.0800277107484514	0.0662940036868455	0.10716749864385
SGCB	chr4:52097928:A:G	Tcruzi	CD4T	0.0378020397318248	0.0696201191225759	0.296533135564213
SGCB	chr4:52097956:G:A	NI	NK	-0.00551436181250471	0.047109328343	0.600135519416389
SGCB	chr4:52097956:G:A	NI	CD8T	-0.0137862931407837	0.0556859908717728	0.562014962787373
SGCB	chr4:52097956:G:A	NI	monocyte	0.0254051615710085	0.0719377828803154	0.502522798424669
SGCB	chr4:52097956:G:A	NI	B	-0.0126593479702754	0.0552552515317754	0.567975427064511
SGCB	chr4:52097956:G:A	NI	CD4T	-0.018521171894279	0.0693839449498472	0.546667890136515
SGCB	chr4:52097956:G:A	IAV	NK	-0.00905960874821942	0.0450733608383451	0.576695939260625
SGCB	chr4:52097956:G:A	IAV	CD8T	-0.00709213957097079	0.0415960076014767	0.584181681236626
SGCB	chr4:52097956:G:A	IAV	monocyte	0.02091476191491	0.0590451901291932	0.525979269248209
SGCB	chr4:52097956:G:A	IAV	B	-0.0127584221756951	0.0490736562972472	0.558785813019201
SGCB	chr4:52097956:G:A	IAV	CD4T	-0.0101632240756773	0.056725851296213	0.582143293344063
SGCB	chr4:52097956:G:A	LPS	NK	-0.012578552626702	0.0497367304859822	0.556307277182105
SGCB	chr4:52097956:G:A	LPS	CD8T	-0.0126311501517631	0.0488019493335878	0.553748373395274
SGCB	chr4:52097956:G:A	LPS	monocyte	0.0277832573249596	0.0727121412220709	0.502794057925964
SGCB	chr4:52097956:G:A	LPS	B	-0.0129933837820537	0.0552303667391302	0.561472115610524
SGCB	chr4:52097956:G:A	LPS	CD4T	-0.00944064980368231	0.0619523435897097	0.584901711193964
SGCB	chr4:52097956:G:A	Tcruzi	NK	-0.00295164720713144	0.0489278243526989	0.614228564439181
SGCB	chr4:52097956:G:A	Tcruzi	CD8T	-0.0103058868256622	0.0525172950168717	0.575285160275038
SGCB	chr4:52097956:G:A	Tcruzi	monocyte	0.0316859040507494	0.0743312098672319	0.493880117234366
SGCB	chr4:52097956:G:A	Tcruzi	B	-0.0173655508475055	0.0559197891963566	0.54089134423327
SGCB	chr4:52097956:G:A	Tcruzi	CD4T	-0.0138100357370442	0.0639170537671699	0.569902718232247
SGCB	chr4:52121209:A:G	NI	NK	-0.0133852328275612	0.0608902816686179	0.402295041789882
SGCB	chr4:52121209:A:G	NI	CD8T	-0.0699676070490695	0.0640496657743858	0.133324329494102
SGCB	chr4:52121209:A:G	NI	monocyte	-0.260705193811825	0.079391603438328	0.000369872834271146
SGCB	chr4:52121209:A:G	NI	B	-0.164560240684457	0.0709227615516563	0.00776723029765924
SGCB	chr4:52121209:A:G	NI	CD4T	-0.0567413960119269	0.0731551781081922	0.216102873135885
SGCB	chr4:52121209:A:G	IAV	NK	-0.0335466039947043	0.0581881973236681	0.275041045250955
SGCB	chr4:52121209:A:G	IAV	CD8T	-0.0513303261732422	0.0577518505987538	0.180058923144621
SGCB	chr4:52121209:A:G	IAV	monocyte	-0.261076617069976	0.0780521007855619	9.01291034629548e-05
SGCB	chr4:52121209:A:G	IAV	B	-0.163708119036833	0.06811026371637	0.00458501894873409
SGCB	chr4:52121209:A:G	IAV	CD4T	-0.0571350809122053	0.0649123221323198	0.185886117114354
SGCB	chr4:52121209:A:G	LPS	NK	-0.0319426202881368	0.0604414996068196	0.291140169909693
SGCB	chr4:52121209:A:G	LPS	CD8T	-0.0571255991970405	0.0594518997205434	0.162869110461672
SGCB	chr4:52121209:A:G	LPS	monocyte	-0.291989060543639	0.0843740426308905	9.53196978724646e-05
SGCB	chr4:52121209:A:G	LPS	B	-0.208275445401404	0.0768155108340054	0.00125831870477244
SGCB	chr4:52121209:A:G	LPS	CD4T	-0.0185877919135669	0.0700130147446825	0.385318132434608
SGCB	chr4:52121209:A:G	Tcruzi	NK	-0.0535610287324953	0.0651001381624163	0.200348336265475
SGCB	chr4:52121209:A:G	Tcruzi	CD8T	-0.06946819081108	0.0625343414540035	0.128842688535087
SGCB	chr4:52121209:A:G	Tcruzi	monocyte	-0.288414304053652	0.0813944257826878	7.08249716590004e-05
SGCB	chr4:52121209:A:G	Tcruzi	B	-0.125804815946249	0.066764298996762	0.0293741803191552
SGCB	chr4:52121209:A:G	Tcruzi	CD4T	-0.0389640040847393	0.0706544587424721	0.284866909338181
SGCB	chr4:52124972:T:C	NI	NK	-0.0680357419667869	0.100752282609213	0.314422833656597
SGCB	chr4:52124972:T:C	NI	CD8T	-0.11321183161348	0.13174564432988	0.250164973911438
SGCB	chr4:52124972:T:C	NI	monocyte	-0.0993827860267111	0.139846958750689	0.291261856616154
SGCB	chr4:52124972:T:C	NI	B	-0.0845244366739204	0.117604470177312	0.298297497695139
SGCB	chr4:52124972:T:C	NI	CD4T	-0.147428974092083	0.166263303726136	0.236227147210805
SGCB	chr4:52124972:T:C	IAV	NK	-0.0720105080606552	0.0992767092749376	0.293674410270236
SGCB	chr4:52124972:T:C	IAV	CD8T	-0.0787389045236507	0.0999373074718169	0.267500729919618
SGCB	chr4:52124972:T:C	IAV	monocyte	-0.0735583626456457	0.113329021871677	0.324976782989501
SGCB	chr4:52124972:T:C	IAV	B	-0.0739863531136419	0.104001969949338	0.297913358329476
SGCB	chr4:52124972:T:C	IAV	CD4T	-0.133191647805639	0.147792427088323	0.232542234483102
SGCB	chr4:52124972:T:C	LPS	NK	-0.0664014223213224	0.0999246872317522	0.315922959250613
SGCB	chr4:52124972:T:C	LPS	CD8T	-0.0948061766817994	0.113647118012988	0.254338255238092
SGCB	chr4:52124972:T:C	LPS	monocyte	-0.0918180881775426	0.135478534747225	0.309146475107223
SGCB	chr4:52124972:T:C	LPS	B	-0.0763483972472354	0.112228643096427	0.310979192868027
SGCB	chr4:52124972:T:C	LPS	CD4T	-0.141903541012162	0.157703486698486	0.233923966635589
SGCB	chr4:52124972:T:C	Tcruzi	NK	-0.0731896233044158	0.105833763371108	0.307352640309971
SGCB	chr4:52124972:T:C	Tcruzi	CD8T	-0.109094987747527	0.127580208273816	0.24979777026553
SGCB	chr4:52124972:T:C	Tcruzi	monocyte	-0.0999625375766513	0.139353475869845	0.2965941094872
SGCB	chr4:52124972:T:C	Tcruzi	B	-0.0775529361322302	0.11085505198392	0.303833830875678
SGCB	chr4:52124972:T:C	Tcruzi	CD4T	-0.143899256768479	0.161067488430995	0.235996199574989
SGCD	chr5:155771688:A:G	NI	NK	-0.0303289161956404	0.0660157945869948	0.438296903498133
SGCD	chr5:155771688:A:G	NI	CD8T	-0.0520534069914757	0.0841851256624456	0.381607013347323
SGCD	chr5:155771688:A:G	NI	monocyte	0.0360926430787358	0.0904258656334852	0.452019400342322
SGCD	chr5:155771688:A:G	NI	B	-0.00104429141775009	0.0656265555706303	0.584373012678373
SGCD	chr5:155771688:A:G	NI	CD4T	-0.0695035924265026	0.10890961590748	0.367005110497971
SGCD	chr5:155771688:A:G	IAV	NK	-0.0372483157351252	0.067131585553026	0.403166033398432
SGCD	chr5:155771688:A:G	IAV	CD8T	-0.0300007585671626	0.0591621962908729	0.419935799754998
SGCD	chr5:155771688:A:G	IAV	monocyte	0.0166869634231716	0.067803220166775	0.523258960933725
SGCD	chr5:155771688:A:G	IAV	B	-0.00574888213543507	0.0566110674254228	0.5596502362339
SGCD	chr5:155771688:A:G	IAV	CD4T	-0.0583302358995704	0.0924187035577088	0.375117782856639
SGCD	chr5:155771688:A:G	LPS	NK	-0.0332997959054545	0.0676692613771364	0.423414157828759
SGCD	chr5:155771688:A:G	LPS	CD8T	-0.042858487134581	0.0720858937626762	0.385495238649854
SGCD	chr5:155771688:A:G	LPS	monocyte	0.0185845248330661	0.0816860048923134	0.520008377902203
SGCD	chr5:155771688:A:G	LPS	B	-0.00392775664952877	0.065324925208537	0.567383691409494
SGCD	chr5:155771688:A:G	LPS	CD4T	-0.0732033481065064	0.109195292902976	0.354300103682011
SGCD	chr5:155771688:A:G	Tcruzi	NK	-0.0324090240151601	0.069200581630925	0.433855878450491
SGCD	chr5:155771688:A:G	Tcruzi	CD8T	-0.048868657103791	0.0802088876963298	0.383771149680311
SGCD	chr5:155771688:A:G	Tcruzi	monocyte	0.0344217197904801	0.0865090034388029	0.468335933366067
SGCD	chr5:155771688:A:G	Tcruzi	B	-0.00232041409892452	0.0622359032663117	0.577290446829565
SGCD	chr5:155771688:A:G	Tcruzi	CD4T	-0.0709072063872568	0.1070962142962	0.36163821110925
SGCD	chr5:155806699:T:C	NI	NK	0.43462053212127	0.0932895615945242	1.54973378464374e-06
SGCD	chr5:155806699:T:C	NI	CD8T	0.473389435671548	0.0970816195373055	1.88577744568065e-07
SGCD	chr5:155806699:T:C	NI	monocyte	0.156563690054376	0.107767849245596	0.0714598599469576
SGCD	chr5:155806699:T:C	NI	B	0.0311132265839064	0.089884146105246	0.362800012001729
SGCD	chr5:155806699:T:C	NI	CD4T	0.0825664051973044	0.112909029058348	0.229756411980627
SGCD	chr5:155806699:T:C	IAV	NK	0.357653546292608	0.0851785608510333	1.74175566912889e-05
SGCD	chr5:155806699:T:C	IAV	CD8T	0.442143365442173	0.104271278645682	1.24169635396292e-06
SGCD	chr5:155806699:T:C	IAV	monocyte	0.0815522970796036	0.0932291085595618	0.189692240398282
SGCD	chr5:155806699:T:C	IAV	B	0.0736742526010755	0.0844689995901619	0.190356957324449
SGCD	chr5:155806699:T:C	IAV	CD4T	0.136093034097733	0.100760953286947	0.0882039853000526
SGCD	chr5:155806699:T:C	LPS	NK	0.412021351704918	0.0926590542845924	4.72031510884056e-06
SGCD	chr5:155806699:T:C	LPS	CD8T	0.439691559229708	0.0990785887630613	1.633347779943e-06
SGCD	chr5:155806699:T:C	LPS	monocyte	0.0304806715404559	0.111200589993564	0.38980094189814
SGCD	chr5:155806699:T:C	LPS	B	-0.0309574393251831	0.0971211817639274	0.379984932749318
SGCD	chr5:155806699:T:C	LPS	CD4T	0.0420242485033486	0.109169921825065	0.34442947513331
SGCD	chr5:155806699:T:C	Tcruzi	NK	0.464406792080006	0.105657244273393	4.9094251106224e-06
SGCD	chr5:155806699:T:C	Tcruzi	CD8T	0.519686164904657	0.103172575225172	9.71834277539894e-09
SGCD	chr5:155806699:T:C	Tcruzi	monocyte	0.035795679712956	0.102358369261833	0.360404315535726
SGCD	chr5:155806699:T:C	Tcruzi	B	0.0117690837828018	0.0903873346979388	0.445217146158117
SGCD	chr5:155806699:T:C	Tcruzi	CD4T	0.0877925236974184	0.105033482214943	0.199877042270892
SGCD	chr5:155863003:A:G	NI	NK	0.454178374938277	0.115763530590551	1.61876157576403e-05
SGCD	chr5:155863003:A:G	NI	CD8T	0.290984757380231	0.112438334569918	0.00446845037368418
SGCD	chr5:155863003:A:G	NI	monocyte	0.179528947712736	0.130959577375467	0.0827715180223945
SGCD	chr5:155863003:A:G	NI	B	0.0450060495044838	0.108918539780134	0.335473927603168
SGCD	chr5:155863003:A:G	NI	CD4T	-0.0260684550785711	0.138317720569026	0.432559290539164
SGCD	chr5:155863003:A:G	IAV	NK	0.424471972232758	0.108208228672796	1.1917729523902e-05
SGCD	chr5:155863003:A:G	IAV	CD8T	0.263646958866242	0.108515395409062	0.00705347859884316
SGCD	chr5:155863003:A:G	IAV	monocyte	0.00409096601529422	0.114158979062524	0.478436832961567
SGCD	chr5:155863003:A:G	IAV	B	0.106180094744789	0.100122039600481	0.141922874594433
SGCD	chr5:155863003:A:G	IAV	CD4T	-0.00505482499965446	0.124939514528061	0.492983668674504
SGCD	chr5:155863003:A:G	LPS	NK	0.514229259440023	0.122320409689489	1.31697967645648e-06
SGCD	chr5:155863003:A:G	LPS	CD8T	0.329004583709637	0.112794154324321	0.00109895095736129
SGCD	chr5:155863003:A:G	LPS	monocyte	0.116883501102065	0.133202427455231	0.188416881996628
SGCD	chr5:155863003:A:G	LPS	B	-0.00115596501208512	0.115318374239093	0.494803945854162
SGCD	chr5:155863003:A:G	LPS	CD4T	-0.0268838066437685	0.130010877502326	0.425356287081392
SGCD	chr5:155863003:A:G	Tcruzi	NK	0.534508864329318	0.136729243686168	4.45884740443085e-06
SGCD	chr5:155863003:A:G	Tcruzi	CD8T	0.318745823714172	0.114116962207662	0.00196085793705718
SGCD	chr5:155863003:A:G	Tcruzi	monocyte	0.114176323639317	0.124599324969416	0.178028904802005
SGCD	chr5:155863003:A:G	Tcruzi	B	0.130509376020142	0.109094450368719	0.112563317282753
SGCD	chr5:155863003:A:G	Tcruzi	CD4T	0.00319215921150178	0.130392796344443	0.483023665787774
SGCD	chr5:155881381:A:G	NI	NK	0.00229467547368005	0.0529413910275498	0.636849871746076
SGCD	chr5:155881381:A:G	NI	CD8T	-0.0135970127994101	0.0625893281293679	0.575574989537813
SGCD	chr5:155881381:A:G	NI	monocyte	-0.0118768744908646	0.0724928186495839	0.566629557134444
SGCD	chr5:155881381:A:G	NI	B	-0.00505170289625325	0.0567218713943114	0.613962906587957
SGCD	chr5:155881381:A:G	NI	CD4T	-0.0166626464210607	0.07777710541881	0.567518124416641
SGCD	chr5:155881381:A:G	IAV	NK	-0.00313359023369775	0.0480650258495494	0.619496397561818
SGCD	chr5:155881381:A:G	IAV	CD8T	-0.0065624864181956	0.0458318625175056	0.59688655149517
SGCD	chr5:155881381:A:G	IAV	monocyte	-0.0130192669383887	0.0605567828230126	0.575775487086972
SGCD	chr5:155881381:A:G	IAV	B	-0.00217680443168713	0.0487022907696637	0.625911735066096
SGCD	chr5:155881381:A:G	IAV	CD4T	-0.0176091640363398	0.0672866662687685	0.561664067883705
SGCD	chr5:155881381:A:G	LPS	NK	-0.0025235585180987	0.0523521320112686	0.619745790455272
SGCD	chr5:155881381:A:G	LPS	CD8T	-0.0116262068349207	0.0541837545538041	0.572097700585826
SGCD	chr5:155881381:A:G	LPS	monocyte	-0.00633144835140567	0.0711654422594967	0.597794770745265
SGCD	chr5:155881381:A:G	LPS	B	0.00425221434562044	0.0578864879892259	0.622406537581506
SGCD	chr5:155881381:A:G	LPS	CD4T	-0.0180679591721034	0.0734896219080006	0.562407374537614
SGCD	chr5:155881381:A:G	Tcruzi	NK	-0.00416358717131945	0.054196519540239	0.61428602509918
SGCD	chr5:155881381:A:G	Tcruzi	CD8T	-0.0129498987450039	0.0602497647237302	0.574187247840258
SGCD	chr5:155881381:A:G	Tcruzi	monocyte	-0.0151730821017007	0.0709190341767976	0.570150645762916
SGCD	chr5:155881381:A:G	Tcruzi	B	-0.00421489068621542	0.0540254648801124	0.614795926266904
SGCD	chr5:155881381:A:G	Tcruzi	CD4T	-0.0173929608453608	0.0738444419025453	0.567648614404899
SGCD	chr5:155893978:T:C	NI	NK	0.043854717665786	0.0745777666050232	0.394640296556759
SGCD	chr5:155893978:T:C	NI	CD8T	0.051011725483082	0.0836237986698826	0.389858810672966
SGCD	chr5:155893978:T:C	NI	monocyte	0.0236245172616834	0.0808356646763335	0.485955961969619
SGCD	chr5:155893978:T:C	NI	B	0.0551788282429309	0.0882496285242265	0.377106232598061
SGCD	chr5:155893978:T:C	NI	CD4T	0.0408014603270624	0.0895803471418516	0.440251181031545
SGCD	chr5:155893978:T:C	IAV	NK	0.0255087794337491	0.0590243750310327	0.450900260928593
SGCD	chr5:155893978:T:C	IAV	CD8T	0.023580079540718	0.0557209143209845	0.451811572123081
SGCD	chr5:155893978:T:C	IAV	monocyte	-0.00419818799838075	0.0666470440286589	0.6038703783036
SGCD	chr5:155893978:T:C	IAV	B	0.0207912906818332	0.0582343300472408	0.475024476310718
SGCD	chr5:155893978:T:C	IAV	CD4T	0.0180170786638144	0.0728951549507563	0.506386714327022
SGCD	chr5:155893978:T:C	LPS	NK	0.0312267593157926	0.0650465716594484	0.432910735059039
SGCD	chr5:155893978:T:C	LPS	CD8T	0.0432570428694432	0.0726828189800658	0.389680754458984
SGCD	chr5:155893978:T:C	LPS	monocyte	0.00160471552812749	0.078399281731219	0.578448902567101
SGCD	chr5:155893978:T:C	LPS	B	0.0364323590853856	0.072115012500548	0.424740489318044
SGCD	chr5:155893978:T:C	LPS	CD4T	0.0333304244219448	0.0816698690106349	0.458472602094409
SGCD	chr5:155893978:T:C	Tcruzi	NK	0.0417145060926981	0.0744094071593573	0.40465412635846
SGCD	chr5:155893978:T:C	Tcruzi	CD8T	0.0440786339598166	0.0762791242714204	0.401886512130195
SGCD	chr5:155893978:T:C	Tcruzi	monocyte	0.0127767195802871	0.074913761574867	0.5407947036179
SGCD	chr5:155893978:T:C	Tcruzi	B	0.0390317029726341	0.0715251995461381	0.412426945749868
SGCD	chr5:155893978:T:C	Tcruzi	CD4T	0.031209164706654	0.0816138846137355	0.468008031818272
SGCD	chr5:155996942:C:T	NI	NK	0.264631646997631	0.0763524698166489	0.000257444085208739
SGCD	chr5:155996942:C:T	NI	CD8T	0.218842022102565	0.0780667084773908	0.00217834049524267
SGCD	chr5:155996942:C:T	NI	monocyte	0.0481541572146977	0.0894861000035093	0.296383374332083
SGCD	chr5:155996942:C:T	NI	B	0.0372675052869076	0.0747852690825865	0.308970574016884
SGCD	chr5:155996942:C:T	NI	CD4T	0.0839720075953911	0.092217477183716	0.179283963256568
SGCD	chr5:155996942:C:T	IAV	NK	0.257547294596687	0.0720435113256818	9.56191160592399e-05
SGCD	chr5:155996942:C:T	IAV	CD8T	0.202665570880857	0.0772731822223099	0.00320149282528508
SGCD	chr5:155996942:C:T	IAV	monocyte	0.032668861386021	0.0773034399416239	0.337874355582219
SGCD	chr5:155996942:C:T	IAV	B	-0.0233115123603566	0.0697663863831739	0.373576512492356
SGCD	chr5:155996942:C:T	IAV	CD4T	0.030663794442861	0.0858547733294758	0.351490488559584
SGCD	chr5:155996942:C:T	LPS	NK	0.352886521956519	0.08722483546627	2.341151202027e-06
SGCD	chr5:155996942:C:T	LPS	CD8T	0.221771724972861	0.0778046854841725	0.0014564634321317
SGCD	chr5:155996942:C:T	LPS	monocyte	-0.0796594929848507	0.0939855288029664	0.198256511566807
SGCD	chr5:155996942:C:T	LPS	B	-0.0183760149517244	0.0785561516819024	0.412689752935771
SGCD	chr5:155996942:C:T	LPS	CD4T	0.0289927930411648	0.088586572094673	0.365018567037113
SGCD	chr5:155996942:C:T	Tcruzi	NK	0.33302629521529	0.0903570863410459	2.32264535230006e-05
SGCD	chr5:155996942:C:T	Tcruzi	CD8T	0.216161461671058	0.0777720757801908	0.0022790202132903
SGCD	chr5:155996942:C:T	Tcruzi	monocyte	-0.0600029441851795	0.0866929249348506	0.24580128490476
SGCD	chr5:155996942:C:T	Tcruzi	B	-0.00355599558472727	0.0741587471057807	0.484429169419065
SGCD	chr5:155996942:C:T	Tcruzi	CD4T	0.0148364239165457	0.0916641165914825	0.424814213899509
SGCD	chr5:156154926:C:G	NI	NK	-0.00361422840800361	0.0363546682510299	0.921888384694367
SGCD	chr5:156154926:C:G	NI	CD8T	0.00367487498988625	0.0366622445885312	0.916788172722959
SGCD	chr5:156154926:C:G	NI	monocyte	0.0102947842394967	0.0518315099759378	0.89628738522447
SGCD	chr5:156154926:C:G	NI	B	0.00848934935633817	0.0422228615934132	0.900188451568823
SGCD	chr5:156154926:C:G	NI	CD4T	0.00794746558944363	0.048270105100884	0.906391303168246
SGCD	chr5:156154926:C:G	IAV	NK	-0.00394000834152841	0.0351659025941765	0.92045442121649
SGCD	chr5:156154926:C:G	IAV	CD8T	0.0021955380747218	0.0313099789912129	0.920980121618378
SGCD	chr5:156154926:C:G	IAV	monocyte	0.682711115187878	0.257390896903423	0.0181421676333056
SGCD	chr5:156154926:C:G	IAV	B	0.00307141098692663	0.0319721433173622	0.915877969164046
SGCD	chr5:156154926:C:G	IAV	CD4T	0.00395354575771493	0.0395532225649715	0.91539138445246
SGCD	chr5:156154926:C:G	LPS	NK	-0.000211156222871519	0.0332019730634854	0.931282469856356
SGCD	chr5:156154926:C:G	LPS	CD8T	0.00353922902916472	0.0337778772927844	0.91591931613374
SGCD	chr5:156154926:C:G	LPS	monocyte	0.0227652556937355	0.0776479381233863	0.876954976857168
SGCD	chr5:156154926:C:G	LPS	B	0.00466754703071127	0.037003032780763	0.911582781530659
SGCD	chr5:156154926:C:G	LPS	CD4T	0.0109587217329882	0.0511842151183089	0.897623983488406
SGCD	chr5:156154926:C:G	Tcruzi	NK	-0.00460032416698391	0.0403719724930134	0.920004684049861
SGCD	chr5:156154926:C:G	Tcruzi	CD8T	0.00193544288081962	0.0351939449593523	0.922493934120832
SGCD	chr5:156154926:C:G	Tcruzi	monocyte	0.0205959303504757	0.071019713473781	0.878506547534336
SGCD	chr5:156154926:C:G	Tcruzi	B	0.00636747437984436	0.0378763581990382	0.905608728206176
SGCD	chr5:156154926:C:G	Tcruzi	CD4T	0.00990885996678403	0.0497206961021374	0.900711909846541
SGCD	chr5:156185960:A:T	NI	NK	-0.0135955378276437	0.0345073577479061	0.495887505572837
SGCD	chr5:156185960:A:T	NI	CD8T	-0.0240831981177366	0.0404302716369408	0.429689609490583
SGCD	chr5:156185960:A:T	NI	monocyte	0.00825196014106541	0.0443852070186679	0.535564909733511
SGCD	chr5:156185960:A:T	NI	B	0.0119496419353137	0.0367320244263739	0.532871157768987
SGCD	chr5:156185960:A:T	NI	CD4T	-0.0140759800259751	0.0469202862442051	0.506688393634819
SGCD	chr5:156185960:A:T	IAV	NK	-0.0122131611484777	0.0319025776200125	0.500471003704592
SGCD	chr5:156185960:A:T	IAV	CD8T	-0.0153217368962357	0.0324916468313188	0.467277745296807
SGCD	chr5:156185960:A:T	IAV	monocyte	0.038462134356322	0.0532980296459275	0.367485089661463
SGCD	chr5:156185960:A:T	IAV	B	0.00519195660022499	0.0309978186234089	0.581023266216313
SGCD	chr5:156185960:A:T	IAV	CD4T	-0.0379446963931172	0.0535178752706283	0.384517109903509
SGCD	chr5:156185960:A:T	LPS	NK	-0.0110906439879448	0.0338305239700541	0.51330843995306
SGCD	chr5:156185960:A:T	LPS	CD8T	-0.0203097054428356	0.0364930275583265	0.437059372638984
SGCD	chr5:156185960:A:T	LPS	monocyte	0.0309481475600796	0.0501143341294705	0.410699251640271
SGCD	chr5:156185960:A:T	LPS	B	0.00836305203839003	0.0357513498297996	0.556640575401698
SGCD	chr5:156185960:A:T	LPS	CD4T	-0.0241559890087085	0.0452340908187983	0.448079678203911
SGCD	chr5:156185960:A:T	Tcruzi	NK	-0.0159054833897019	0.0372790907216495	0.482818207733054
SGCD	chr5:156185960:A:T	Tcruzi	CD8T	-0.0302403444290152	0.0440109532655351	0.393681378356598
SGCD	chr5:156185960:A:T	Tcruzi	monocyte	0.0187910371583733	0.0425913722656313	0.478561161377091
SGCD	chr5:156185960:A:T	Tcruzi	B	0.00573038835174403	0.0337169867194967	0.578795832006785
SGCD	chr5:156185960:A:T	Tcruzi	CD4T	-0.0284417084800912	0.0475834195966255	0.427724666585942
SGCD	chr5:156200388:A:G	NI	NK	0.0417082175382894	0.0516082746885313	0.310765647479716
SGCD	chr5:156200388:A:G	NI	CD8T	0.0480051351110227	0.0566337396361184	0.302538167635327
SGCD	chr5:156200388:A:G	NI	monocyte	0.0103242491761312	0.054237710077812	0.501730703020022
SGCD	chr5:156200388:A:G	NI	B	0.0108783105075585	0.0447260157404869	0.494765609852616
SGCD	chr5:156200388:A:G	NI	CD4T	0.0390477009175325	0.0607200855673681	0.363574803930214
SGCD	chr5:156200388:A:G	IAV	NK	0.0412244414167297	0.049841999876066	0.301599359004283
SGCD	chr5:156200388:A:G	IAV	CD8T	0.0403039104329204	0.0487148486454236	0.297337946099728
SGCD	chr5:156200388:A:G	IAV	monocyte	0.016406128301491	0.0454833799946078	0.467312850587137
SGCD	chr5:156200388:A:G	IAV	B	0.0423864044082597	0.0543363830791949	0.311643990755441
SGCD	chr5:156200388:A:G	IAV	CD4T	0.0359718079662713	0.0532114651391993	0.357219926992115
SGCD	chr5:156200388:A:G	LPS	NK	0.03708593997127	0.0485784482351993	0.32380942478116
SGCD	chr5:156200388:A:G	LPS	CD8T	0.0415590111590618	0.0502132322850002	0.302388189659168
SGCD	chr5:156200388:A:G	LPS	monocyte	0.0207084959695841	0.0547721857224306	0.453444761430383
SGCD	chr5:156200388:A:G	LPS	B	0.025918705415636	0.0469447561366079	0.397356498126934
SGCD	chr5:156200388:A:G	LPS	CD4T	0.0396005143788925	0.0577230637353034	0.353016338362533
SGCD	chr5:156200388:A:G	Tcruzi	NK	0.0394377816780076	0.0517227945732182	0.32438043697807
SGCD	chr5:156200388:A:G	Tcruzi	CD8T	0.0497058370701772	0.0574070733808873	0.292773487004217
SGCD	chr5:156200388:A:G	Tcruzi	monocyte	0.0195095816967162	0.0521638171151625	0.460399565430408
SGCD	chr5:156200388:A:G	Tcruzi	B	0.0132823904439969	0.0428516963046638	0.473292993767379
SGCD	chr5:156200388:A:G	Tcruzi	CD4T	0.038091595818568	0.0575959904406155	0.362883209262952
SGCD	chr5:156282755:G:A	NI	NK	0.0112319468538491	0.0589691083184892	0.585707152596199
SGCD	chr5:156282755:G:A	NI	CD8T	0.00826848270541503	0.066103458252622	0.604901104726482
SGCD	chr5:156282755:G:A	NI	monocyte	0.00436162104037941	0.0750872373286354	0.600016897707281
SGCD	chr5:156282755:G:A	NI	B	-0.000847410992840887	0.061012598397341	0.641228647335063
SGCD	chr5:156282755:G:A	NI	CD4T	0.00254298068864982	0.0814756966306907	0.623439244190259
SGCD	chr5:156282755:G:A	IAV	NK	0.00928362292773011	0.0538934329522918	0.590669541394745
SGCD	chr5:156282755:G:A	IAV	CD8T	0.00366004280245599	0.049335726600682	0.617821577971702
SGCD	chr5:156282755:G:A	IAV	monocyte	0.0132002757139832	0.0639988712649579	0.580029681354028
SGCD	chr5:156282755:G:A	IAV	B	-0.0043477993733063	0.0534686864404549	0.623043748581388
SGCD	chr5:156282755:G:A	IAV	CD4T	0.00403087910001238	0.0688083122661252	0.623438369967181
SGCD	chr5:156282755:G:A	LPS	NK	0.0123647834024485	0.0597759521373959	0.575479370525868
SGCD	chr5:156282755:G:A	LPS	CD8T	0.00763912589337077	0.0572329635562974	0.597028367912452
SGCD	chr5:156282755:G:A	LPS	monocyte	0.0371266562213025	0.105789190203434	0.502757000269035
SGCD	chr5:156282755:G:A	LPS	B	-0.00111326754025208	0.0610381156178641	0.636446034750207
SGCD	chr5:156282755:G:A	LPS	CD4T	0.00215367249939814	0.0759493982407216	0.626123818048191
SGCD	chr5:156282755:G:A	Tcruzi	NK	0.0119824264141041	0.0614673646816083	0.58283148255189
SGCD	chr5:156282755:G:A	Tcruzi	CD8T	0.00953002566147821	0.0642604754532264	0.597092659407716
SGCD	chr5:156282755:G:A	Tcruzi	monocyte	0.00161989551791351	0.0726783653713369	0.625741447537749
SGCD	chr5:156282755:G:A	Tcruzi	B	-0.00160977370418502	0.0583180471487314	0.63601476647071
SGCD	chr5:156282755:G:A	Tcruzi	CD4T	0.00564110200261421	0.0770312919784947	0.618288229388787
SGCD	chr5:156404177:G:A	NI	NK	0.0291429618519305	0.0594141881044068	0.380239703619797
SGCD	chr5:156404177:G:A	NI	CD8T	-0.015787973174865	0.0582952804048346	0.443265389420061
SGCD	chr5:156404177:G:A	NI	monocyte	-0.168123751814424	0.112593307701977	0.0752726590127609
SGCD	chr5:156404177:G:A	NI	B	-0.0126145841772988	0.0569802464232131	0.450969855617197
SGCD	chr5:156404177:G:A	NI	CD4T	-0.0308161592434969	0.0729131530968413	0.385662264164792
SGCD	chr5:156404177:G:A	IAV	NK	0.0252526969961902	0.0546764688307349	0.391359048694307
SGCD	chr5:156404177:G:A	IAV	CD8T	0.0111157491984499	0.0503775881179763	0.481442636443208
SGCD	chr5:156404177:G:A	IAV	monocyte	-0.0813236646313114	0.0687832679049424	0.16016637195296
SGCD	chr5:156404177:G:A	IAV	B	-0.0207120430083845	0.051094610121239	0.389784882435231
SGCD	chr5:156404177:G:A	IAV	CD4T	-0.0272522326012956	0.0634500302017216	0.384661949113181
SGCD	chr5:156404177:G:A	LPS	NK	0.0232635556503608	0.0575032748906386	0.411381839627725
SGCD	chr5:156404177:G:A	LPS	CD8T	-0.0192521243252359	0.0538484347723506	0.413073146495313
SGCD	chr5:156404177:G:A	LPS	monocyte	-0.122110640669646	0.0930447819265483	0.128663309854323
SGCD	chr5:156404177:G:A	LPS	B	-0.0281049040813163	0.0581277284985911	0.362381221303317
SGCD	chr5:156404177:G:A	LPS	CD4T	-0.034372571155932	0.0687832941670016	0.360080325269014
SGCD	chr5:156404177:G:A	Tcruzi	NK	0.019062085946138	0.0595871170349465	0.441080747439745
SGCD	chr5:156404177:G:A	Tcruzi	CD8T	-0.0123421902409035	0.0565677269868334	0.460569663455107
SGCD	chr5:156404177:G:A	Tcruzi	monocyte	-0.118893191378296	0.088054580692546	0.129316358663435
SGCD	chr5:156404177:G:A	Tcruzi	B	-0.0348017331364286	0.0573230726309497	0.322840754222557
SGCD	chr5:156404177:G:A	Tcruzi	CD4T	-0.0313664208940241	0.0692153196438872	0.377264903695049
SGCD	chr5:156584416:G:A	NI	NK	-0.00552060914995813	0.0203847195518015	0.666358507319633
SGCD	chr5:156584416:G:A	NI	CD8T	-0.0067414679357553	0.0226345281986932	0.66175178268586
SGCD	chr5:156584416:G:A	NI	monocyte	0.0135265335110908	0.0308643706157259	0.583137209491575
SGCD	chr5:156584416:G:A	NI	B	-0.00532291040319242	0.0212980790927391	0.675093516047963
SGCD	chr5:156584416:G:A	NI	CD4T	0.00740380048203959	0.0290714489668848	0.666007113599231
SGCD	chr5:156584416:G:A	IAV	NK	-0.00621058011987828	0.0195295762789683	0.653398181847062
SGCD	chr5:156584416:G:A	IAV	CD8T	-0.00678760141355285	0.019698898504305	0.645364409425812
SGCD	chr5:156584416:G:A	IAV	monocyte	0.00780813409914981	0.0224253074668406	0.640263502784253
SGCD	chr5:156584416:G:A	IAV	B	-0.00229749615948902	0.0182673049359104	0.707679118765929
SGCD	chr5:156584416:G:A	IAV	CD4T	-0.000174512268116856	0.0223640557093346	0.741234116637077
SGCD	chr5:156584416:G:A	LPS	NK	-0.00761990706532062	0.0215678616201392	0.634758054091528
SGCD	chr5:156584416:G:A	LPS	CD8T	-0.00720313627999951	0.0211947191458006	0.640049192675203
SGCD	chr5:156584416:G:A	LPS	monocyte	0.00503998842132782	0.027140639183793	0.664993032623136
SGCD	chr5:156584416:G:A	LPS	B	-0.00773057847762639	0.0229938149834491	0.642045030432706
SGCD	chr5:156584416:G:A	LPS	CD4T	0.00327526684631059	0.0249932083256186	0.706705865009444
SGCD	chr5:156584416:G:A	Tcruzi	NK	-0.00423796470225044	0.0213177518032162	0.681878292727753
SGCD	chr5:156584416:G:A	Tcruzi	CD8T	-0.00602203755578368	0.0220696972926331	0.664798010618253
SGCD	chr5:156584416:G:A	Tcruzi	monocyte	0.0403673464774538	0.0519438943157004	0.39253731629006
SGCD	chr5:156584416:G:A	Tcruzi	B	-0.0040593119846439	0.0205007267732487	0.685709304805697
SGCD	chr5:156584416:G:A	Tcruzi	CD4T	0.00498010040331421	0.0257076412790235	0.691851416154874
SGCD	chr5:156695138:T:G	NI	NK	-0.0289887604496641	0.0590070213387269	0.466575494940473
SGCD	chr5:156695138:T:G	NI	CD8T	-0.0323018503465961	0.066057293403244	0.469573321791448
SGCD	chr5:156695138:T:G	NI	monocyte	-0.00740116441809546	0.0663255187926433	0.570414893524839
SGCD	chr5:156695138:T:G	NI	B	-0.0220332282725601	0.057696164421723	0.50717564874938
SGCD	chr5:156695138:T:G	NI	CD4T	-0.0307059621652753	0.0767222366768592	0.492209993266465
SGCD	chr5:156695138:T:G	IAV	NK	-0.0230679955670604	0.0519112863128638	0.484000367544447
SGCD	chr5:156695138:T:G	IAV	CD8T	-0.0206814730904659	0.0480857847866093	0.488604348406225
SGCD	chr5:156695138:T:G	IAV	monocyte	-0.00385252892092702	0.054421893624696	0.604944797534649
SGCD	chr5:156695138:T:G	IAV	B	-0.0161219787768768	0.0488875545259608	0.523466875091021
SGCD	chr5:156695138:T:G	IAV	CD4T	-0.0200921431808754	0.0625016818956777	0.524488099945102
SGCD	chr5:156695138:T:G	LPS	NK	-0.0272231482528549	0.0575553760930568	0.468608038479818
SGCD	chr5:156695138:T:G	LPS	CD8T	-0.0273248747538762	0.0569045974394763	0.466598400701263
SGCD	chr5:156695138:T:G	LPS	monocyte	-0.010584889508172	0.066105213636849	0.565896311868651
SGCD	chr5:156695138:T:G	LPS	B	-0.0238958257129908	0.0587604376656236	0.493306509781111
SGCD	chr5:156695138:T:G	LPS	CD4T	-0.0289850330000105	0.071645007455244	0.493847438051167
SGCD	chr5:156695138:T:G	Tcruzi	NK	-0.0265897456827017	0.0584434988792086	0.478475444848181
SGCD	chr5:156695138:T:G	Tcruzi	CD8T	-0.027192587301583	0.0607674942708482	0.482480634789218
SGCD	chr5:156695138:T:G	Tcruzi	monocyte	-0.0125449019514091	0.0638815803543144	0.563476424747976
SGCD	chr5:156695138:T:G	Tcruzi	B	-0.0278064384937876	0.0598774477781304	0.475314534561836
SGCD	chr5:156695138:T:G	Tcruzi	CD4T	-0.0303862218424342	0.0728650789493939	0.49328458512819
SGCD	chr5:156769381:T:G	NI	NK	-0.00133732941453619	0.0573610979900731	0.619609390139994
SGCD	chr5:156769381:T:G	NI	CD8T	-0.0234967086545515	0.0728828132313904	0.531446400321004
SGCD	chr5:156769381:T:G	NI	monocyte	-0.012936316729438	0.0770413764298599	0.557258978213641
SGCD	chr5:156769381:T:G	NI	B	-0.00331864350742186	0.0619734820767057	0.611137248285045
SGCD	chr5:156769381:T:G	NI	CD4T	-0.0251714314013795	0.0882183378000733	0.534491732955359
SGCD	chr5:156769381:T:G	IAV	NK	-0.00082758539335948	0.0529674279604629	0.621939805838136
SGCD	chr5:156769381:T:G	IAV	CD8T	-0.0108771952275347	0.0515743907793284	0.56612140825027
SGCD	chr5:156769381:T:G	IAV	monocyte	-0.00867488461409746	0.0625434898778488	0.589697467549267
SGCD	chr5:156769381:T:G	IAV	B	-0.00808742411729376	0.0540401585225947	0.585573089342324
SGCD	chr5:156769381:T:G	IAV	CD4T	-0.0215905054207202	0.0744755728758064	0.541315231766913
SGCD	chr5:156769381:T:G	LPS	NK	0.00209149005849643	0.0586521449808371	0.627534187765664
SGCD	chr5:156769381:T:G	LPS	CD8T	-0.0146220218918813	0.0598606305667313	0.552094724261569
SGCD	chr5:156769381:T:G	LPS	monocyte	0.0037726209595818	0.0778784796552493	0.612285296443125
SGCD	chr5:156769381:T:G	LPS	B	-0.00619408870473023	0.0619209645006517	0.59509760771359
SGCD	chr5:156769381:T:G	LPS	CD4T	-0.0215907488177672	0.0809066831898824	0.54452572489693
SGCD	chr5:156769381:T:G	Tcruzi	NK	-0.00250210897288116	0.0595553933356069	0.611899055428137
SGCD	chr5:156769381:T:G	Tcruzi	CD8T	-0.0225280778470115	0.0700587630965048	0.529441239082721
SGCD	chr5:156769381:T:G	Tcruzi	monocyte	-0.0128787565970345	0.073869931687776	0.573321570652306
SGCD	chr5:156769381:T:G	Tcruzi	B	-0.0101851395543044	0.0598954123202495	0.577416172674605
SGCD	chr5:156769381:T:G	Tcruzi	CD4T	-0.0355659208981054	0.0931411204069033	0.506225598514562
SGCE	chr7:94426573:G:A	NI	NK	0.013233123205145	0.0476274402537468	0.578733711216824
SGCE	chr7:94426573:G:A	NI	CD8T	-0.00375814596838791	0.0477287625575718	0.639560894781497
SGCE	chr7:94426573:G:A	NI	monocyte	0.00215273110768036	0.0564331828715162	0.628416790294743
SGCE	chr7:94426573:G:A	NI	B	-0.000510833270036406	0.0471486844020524	0.653871304181509
SGCE	chr7:94426573:G:A	NI	CD4T	-0.00848762992629625	0.0581382696426059	0.608586755246042
SGCE	chr7:94426573:G:A	IAV	NK	0.0153334160007895	0.0473449781413782	0.563870322515822
SGCE	chr7:94426573:G:A	IAV	CD8T	-0.000749943198567701	0.037798999035633	0.657301714251537
SGCE	chr7:94426573:G:A	IAV	monocyte	0.00179822800569312	0.0458804390408781	0.652682025944883
SGCE	chr7:94426573:G:A	IAV	B	-0.00496298249759595	0.0416043601639967	0.625274799564792
SGCE	chr7:94426573:G:A	IAV	CD4T	-0.0107876292212409	0.0511109410131121	0.598918871760334
SGCE	chr7:94426573:G:A	LPS	NK	0.016121766091615	0.0506978514628205	0.561687671847558
SGCE	chr7:94426573:G:A	LPS	CD8T	0.000764319113864941	0.0417957396353863	0.651575643846581
SGCE	chr7:94426573:G:A	LPS	monocyte	-0.0293070482182267	0.0789099394223076	0.510315482242116
SGCE	chr7:94426573:G:A	LPS	B	-0.00677985247300074	0.0472263839782892	0.611008472424333
SGCE	chr7:94426573:G:A	LPS	CD4T	-0.0181961434243663	0.0597196207853339	0.563236487381907
SGCE	chr7:94426573:G:A	Tcruzi	NK	0.0198907158041531	0.0545352518008686	0.5460501686577
SGCE	chr7:94426573:G:A	Tcruzi	CD8T	0.00280671411593537	0.0458238098312724	0.642014964812038
SGCE	chr7:94426573:G:A	Tcruzi	monocyte	0.00939647420933639	0.0567242125931375	0.609037481751942
SGCE	chr7:94426573:G:A	Tcruzi	B	-0.00304184186607941	0.0448654482105424	0.63723893770572
SGCE	chr7:94426573:G:A	Tcruzi	CD4T	-0.00164516276833155	0.0539568743347376	0.64585640226396
SGCE	chr7:94426621:T:C	NI	NK	0.0877662072955848	0.0478117762380935	0.0317810225044764
SGCE	chr7:94426621:T:C	NI	CD8T	0.0880611912598688	0.0470971517403666	0.0327486972157005
SGCE	chr7:94426621:T:C	NI	monocyte	-0.0356823910606774	0.0453956579112072	0.223142017466236
SGCE	chr7:94426621:T:C	NI	B	0.0465768503689159	0.0425857262743184	0.138973262428597
SGCE	chr7:94426621:T:C	NI	CD4T	0.0352219052860363	0.0464773884967163	0.224540494211959
SGCE	chr7:94426621:T:C	IAV	NK	0.0566464050801664	0.0386735890513667	0.0706587479281333
SGCE	chr7:94426621:T:C	IAV	CD8T	0.0454750572683626	0.0350294210583838	0.0966007765222042
SGCE	chr7:94426621:T:C	IAV	monocyte	-0.0452743907663234	0.0398165624395067	0.132811118682324
SGCE	chr7:94426621:T:C	IAV	B	0.0330571784083986	0.0371649218763885	0.189319664230793
SGCE	chr7:94426621:T:C	IAV	CD4T	0.0424132496564451	0.0408582966307261	0.153802939045252
SGCE	chr7:94426621:T:C	LPS	NK	0.0601624520452805	0.040459314508658	0.0693740953761449
SGCE	chr7:94426621:T:C	LPS	CD8T	0.0572490125090891	0.0379089705749943	0.0672153702062825
SGCE	chr7:94426621:T:C	LPS	monocyte	-0.0591739023793156	0.0477272349046214	0.111166850837646
SGCE	chr7:94426621:T:C	LPS	B	0.0431385252843553	0.0410233323420394	0.149414215395783
SGCE	chr7:94426621:T:C	LPS	CD4T	0.0486516388380881	0.0436577611582205	0.137623891506332
SGCE	chr7:94426621:T:C	Tcruzi	NK	0.0756028695415238	0.0448034858249662	0.0448410095118296
SGCE	chr7:94426621:T:C	Tcruzi	CD8T	0.0667752467630458	0.0407768873950585	0.0542558986086696
SGCE	chr7:94426621:T:C	Tcruzi	monocyte	-0.0634991378491976	0.0486954164229729	0.0975970080601362
SGCE	chr7:94426621:T:C	Tcruzi	B	0.0391976630015834	0.0397801690924182	0.165018981654265
SGCE	chr7:94426621:T:C	Tcruzi	CD4T	0.0539095474534331	0.043794368768491	0.11446804631994
SGCE	chr7:94442257:A:T	NI	NK	-0.00759133301063975	0.0392997278306487	0.603217879592303
SGCE	chr7:94442257:A:T	NI	CD8T	-0.0115313595303919	0.0446772619345843	0.58252535773269
SGCE	chr7:94442257:A:T	NI	monocyte	0.0111295255304346	0.0525720594593031	0.574904383016051
SGCE	chr7:94442257:A:T	NI	B	-0.00623662548467932	0.0428328696991273	0.618952093404032
SGCE	chr7:94442257:A:T	NI	CD4T	-0.0260780363938088	0.0613318831389984	0.517412795616496
SGCE	chr7:94442257:A:T	IAV	NK	-0.00687088904383902	0.0364983142818452	0.604839431944133
SGCE	chr7:94442257:A:T	IAV	CD8T	-0.00370314959893192	0.0334905738202759	0.623605682437471
SGCE	chr7:94442257:A:T	IAV	monocyte	0.0068222008544702	0.0410517000529694	0.615887686758063
SGCE	chr7:94442257:A:T	IAV	B	-0.0020518966580173	0.0365423686135705	0.643533280902009
SGCE	chr7:94442257:A:T	IAV	CD4T	-0.0131861517307762	0.0467936355169626	0.575158568575079
SGCE	chr7:94442257:A:T	LPS	NK	-0.00703039979703389	0.0392953082498048	0.600566128164687
SGCE	chr7:94442257:A:T	LPS	CD8T	-0.0109860408059065	0.0394871260679969	0.57035497495293
SGCE	chr7:94442257:A:T	LPS	monocyte	0.0043084765463876	0.0497356225685252	0.623373481858492
SGCE	chr7:94442257:A:T	LPS	B	-0.00439143606026823	0.042012824555257	0.623587558865764
SGCE	chr7:94442257:A:T	LPS	CD4T	-0.0195731705079021	0.0539742623846854	0.54409666414574
SGCE	chr7:94442257:A:T	Tcruzi	NK	-0.00638186204861363	0.0403866664811922	0.611203650772157
SGCE	chr7:94442257:A:T	Tcruzi	CD8T	-0.0082778719978597	0.0424093750858036	0.598078929977163
SGCE	chr7:94442257:A:T	Tcruzi	monocyte	0.0177263284421322	0.0545942269762306	0.557960671649551
SGCE	chr7:94442257:A:T	Tcruzi	B	-0.0019295026139871	0.0403602345922942	0.643524151952072
SGCE	chr7:94442257:A:T	Tcruzi	CD4T	-0.0236659937735171	0.0573600051068257	0.532231407365715
SGCE	chr7:94447550:G:T	NI	NK	0.0114903289974533	0.0648448243033265	0.543950926947792
SGCE	chr7:94447550:G:T	NI	CD8T	-0.0302057769761554	0.0790828818589615	0.476508323389702
SGCE	chr7:94447550:G:T	NI	monocyte	-0.0189369996200122	0.0807586323733509	0.503269829774841
SGCE	chr7:94447550:G:T	NI	B	0.054612649744276	0.0916294814887289	0.387217039927086
SGCE	chr7:94447550:G:T	NI	CD4T	-0.0269643724693731	0.0870298999209571	0.492615112469073
SGCE	chr7:94447550:G:T	IAV	NK	0.0194710201203351	0.0647919025014912	0.505394795836747
SGCE	chr7:94447550:G:T	IAV	CD8T	-0.00693828356891642	0.0559427667187477	0.559638227165068
SGCE	chr7:94447550:G:T	IAV	monocyte	-0.0241543000166851	0.0698603179439505	0.484748564853383
SGCE	chr7:94447550:G:T	IAV	B	0.050684895375877	0.0841700529836347	0.381097051466541
SGCE	chr7:94447550:G:T	IAV	CD4T	-0.0166119467429187	0.0727001231569909	0.524720498142686
SGCE	chr7:94447550:G:T	LPS	NK	0.0177274193596057	0.0674248817230081	0.514828807334441
SGCE	chr7:94447550:G:T	LPS	CD8T	-0.00779329485312231	0.0612515422060282	0.554063009509326
SGCE	chr7:94447550:G:T	LPS	monocyte	-0.0256632489484539	0.0817555063333616	0.485401387475312
SGCE	chr7:94447550:G:T	LPS	B	0.0578975083374303	0.0939523751447507	0.375438045873468
SGCE	chr7:94447550:G:T	LPS	CD4T	-0.0396498078386685	0.0913768685296187	0.453627435937425
SGCE	chr7:94447550:G:T	Tcruzi	NK	0.0186317097695124	0.0703308737654499	0.515912206151811
SGCE	chr7:94447550:G:T	Tcruzi	CD8T	-0.0206412174442539	0.0712087775938011	0.506518760996304
SGCE	chr7:94447550:G:T	Tcruzi	monocyte	-0.00423915383567133	0.0766261553636813	0.569030262905645
SGCE	chr7:94447550:G:T	Tcruzi	B	0.0493324890427487	0.0850399491500138	0.3921753925412
SGCE	chr7:94447550:G:T	Tcruzi	CD4T	-0.00370091412620977	0.0781037795305183	0.575163078446294
SGCE	chr7:94459867:C:T	NI	NK	0.004347577177143	0.0609480028348353	0.608224788883027
SGCE	chr7:94459867:C:T	NI	CD8T	0.003824023746227	0.0686987863141837	0.614904072805082
SGCE	chr7:94459867:C:T	NI	monocyte	-0.00158471847834592	0.0783277332890038	0.594829286147361
SGCE	chr7:94459867:C:T	NI	B	-0.0368596668537172	0.08345370827782	0.474912899445844
SGCE	chr7:94459867:C:T	NI	CD4T	0.00450458667442736	0.0845056118487813	0.607785593179655
SGCE	chr7:94459867:C:T	IAV	NK	0.00894436444888929	0.0593099930346162	0.586095125978596
SGCE	chr7:94459867:C:T	IAV	CD8T	-0.00752932380847473	0.0535023296316809	0.583102572404282
SGCE	chr7:94459867:C:T	IAV	monocyte	-0.0072469631954106	0.0650933170784193	0.590577540735433
SGCE	chr7:94459867:C:T	IAV	B	-0.02875436223276	0.0691005756866435	0.484963715799263
SGCE	chr7:94459867:C:T	IAV	CD4T	-0.0165838598421134	0.074073368347176	0.556613569416522
SGCE	chr7:94459867:C:T	LPS	NK	0.00830256194426096	0.0630606479776706	0.587655073482557
SGCE	chr7:94459867:C:T	LPS	CD8T	-0.00206266930154547	0.0590801707601387	0.607550771370935
SGCE	chr7:94459867:C:T	LPS	monocyte	0.0101791098741517	0.0806107652282582	0.579528547639631
SGCE	chr7:94459867:C:T	LPS	B	-0.0361593619259369	0.0819751217717152	0.471863745262226
SGCE	chr7:94459867:C:T	LPS	CD4T	-0.010897686876098	0.0784331798640686	0.577368074437241
SGCE	chr7:94459867:C:T	Tcruzi	NK	0.00232229668727447	0.0623545478107543	0.616277006982592
SGCE	chr7:94459867:C:T	Tcruzi	CD8T	-0.00245606348371225	0.0650770351319986	0.608744689340564
SGCE	chr7:94459867:C:T	Tcruzi	monocyte	-0.00623578088158348	0.0750276477734354	0.592988617273702
SGCE	chr7:94459867:C:T	Tcruzi	B	-0.0361553754061695	0.0803425046007624	0.469229623297049
SGCE	chr7:94459867:C:T	Tcruzi	CD4T	-0.00288859117823246	0.0777352442084123	0.607254234440646
SGCE	chr7:94504750:A:G	NI	NK	0.113431436344637	0.0860357630912731	0.0842680287615264
SGCE	chr7:94504750:A:G	NI	CD8T	0.160141664551515	0.092021609526053	0.0366402378722198
SGCE	chr7:94504750:A:G	NI	monocyte	-0.00511169762036928	0.0983015169470393	0.492011555589304
SGCE	chr7:94504750:A:G	NI	B	0.21338945755496	0.109424157153708	0.0174311508368627
SGCE	chr7:94504750:A:G	NI	CD4T	0.20462853283396	0.110930314893545	0.02814530207915
SGCE	chr7:94504750:A:G	IAV	NK	0.12471044226136	0.085312054084058	0.0576049744986299
SGCE	chr7:94504750:A:G	IAV	CD8T	0.104099266387317	0.0758773889252717	0.0745499752644558
SGCE	chr7:94504750:A:G	IAV	monocyte	-0.0391056023941855	0.0862439455152009	0.340578015822494
SGCE	chr7:94504750:A:G	IAV	B	0.209028956706344	0.108949287694845	0.0145733661707107
SGCE	chr7:94504750:A:G	IAV	CD4T	0.175037456691651	0.097905404172911	0.0308025434380225
SGCE	chr7:94504750:A:G	LPS	NK	0.118343063728212	0.0864742196425117	0.0758399489947087
SGCE	chr7:94504750:A:G	LPS	CD8T	0.165842240397268	0.0909771906094945	0.023570343503221
SGCE	chr7:94504750:A:G	LPS	monocyte	-0.0014024479435417	0.0964329986321922	0.503153722722713
SGCE	chr7:94504750:A:G	LPS	B	0.202980528334671	0.103910147746664	0.0183796555407578
SGCE	chr7:94504750:A:G	LPS	CD4T	0.127794670536757	0.0993298266979308	0.0970483791111903
SGCE	chr7:94504750:A:G	Tcruzi	NK	0.0771873473741181	0.0880848574063728	0.176089176497007
SGCE	chr7:94504750:A:G	Tcruzi	CD8T	0.184987673955875	0.0972737830739344	0.0210248696716106
SGCE	chr7:94504750:A:G	Tcruzi	monocyte	-0.0474590713796087	0.101683620067978	0.336984669088866
SGCE	chr7:94504750:A:G	Tcruzi	B	0.190610634627633	0.10056155712182	0.0206113807323384
SGCE	chr7:94504750:A:G	Tcruzi	CD4T	0.17628486445139	0.101191074603726	0.038080996955814
SGCE	chr7:94512102:A:G	NI	NK	-0.0377289803579662	0.0893681854792331	0.414394863961919
SGCE	chr7:94512102:A:G	NI	CD8T	0.0661306843821249	0.104779289245559	0.32821568414454
SGCE	chr7:94512102:A:G	NI	monocyte	-0.0616679586140104	0.109182054927009	0.345045214487587
SGCE	chr7:94512102:A:G	NI	B	0.0925776128462411	0.111822027868659	0.253789635563934
SGCE	chr7:94512102:A:G	NI	CD4T	0.0755482218299416	0.115078460489006	0.31639743243729
SGCE	chr7:94512102:A:G	IAV	NK	-0.0624963671783045	0.0994250531072511	0.334567906613863
SGCE	chr7:94512102:A:G	IAV	CD8T	-0.00998635238388582	0.0730468145270157	0.520580218114982
SGCE	chr7:94512102:A:G	IAV	monocyte	-0.0532602212815091	0.091244154145651	0.347496832463162
SGCE	chr7:94512102:A:G	IAV	B	0.100140782208277	0.115015364885507	0.229903296979703
SGCE	chr7:94512102:A:G	IAV	CD4T	0.0161376335980616	0.0908212377255164	0.473434026085595
SGCE	chr7:94512102:A:G	LPS	NK	-0.0749285527519489	0.113376115568983	0.319550686309009
SGCE	chr7:94512102:A:G	LPS	CD8T	0.0323563881954344	0.0825412201959844	0.412877458951158
SGCE	chr7:94512102:A:G	LPS	monocyte	-0.0491569312649169	0.103292066506356	0.380060277379204
SGCE	chr7:94512102:A:G	LPS	B	0.0945104957794071	0.112110219980879	0.247244540549971
SGCE	chr7:94512102:A:G	LPS	CD4T	0.0543436285909724	0.102475572244324	0.3608310891067
SGCE	chr7:94512102:A:G	Tcruzi	NK	-0.0556347302125271	0.101929547288692	0.367949817408255
SGCE	chr7:94512102:A:G	Tcruzi	CD8T	0.0316036581394196	0.0860955674056679	0.419412813779705
SGCE	chr7:94512102:A:G	Tcruzi	monocyte	-0.0447378481594753	0.0995706118830809	0.392405641826861
SGCE	chr7:94512102:A:G	Tcruzi	B	0.0989832762365974	0.114137614017272	0.237104320598653
SGCE	chr7:94512102:A:G	Tcruzi	CD4T	0.0671635247001351	0.106545052549559	0.328242052926229
SGCE	chr7:94512879:T:G	NI	NK	0.0573739157084021	0.095683716931607	0.380359927407329
SGCE	chr7:94512879:T:G	NI	CD8T	0.0601158984357372	0.102348710231418	0.391374884169848
SGCE	chr7:94512879:T:G	NI	monocyte	0.0304621204086622	0.097570021707016	0.475713148658442
SGCE	chr7:94512879:T:G	NI	B	0.0467570791671702	0.093137141647931	0.423655713637333
SGCE	chr7:94512879:T:G	NI	CD4T	0.0618286410731507	0.11696164631823	0.409163815864293
SGCE	chr7:94512879:T:G	IAV	NK	0.0577337850522333	0.0937511772350424	0.369855730343613
SGCE	chr7:94512879:T:G	IAV	CD8T	0.0457272829550564	0.0794272359443228	0.391145823379247
SGCE	chr7:94512879:T:G	IAV	monocyte	0.0270187653788512	0.0816501635259805	0.487779784167066
SGCE	chr7:94512879:T:G	IAV	B	0.0373502273778768	0.0790661115253085	0.434122734930636
SGCE	chr7:94512879:T:G	IAV	CD4T	0.0591825150691242	0.104570924212626	0.40009399656706
SGCE	chr7:94512879:T:G	LPS	NK	0.0633119297400413	0.101526762801832	0.363905048268851
SGCE	chr7:94512879:T:G	LPS	CD8T	0.0526125755779304	0.0896581071568268	0.386054139212506
SGCE	chr7:94512879:T:G	LPS	monocyte	0.0351054384844449	0.0987597053497289	0.468933299461349
SGCE	chr7:94512879:T:G	LPS	B	0.0474370253931038	0.0928927462600831	0.416547949372347
SGCE	chr7:94512879:T:G	LPS	CD4T	0.0624769599772597	0.112760096047159	0.401750496642303
SGCE	chr7:94512879:T:G	Tcruzi	NK	0.0657001578896135	0.105275802350779	0.365129124455627
SGCE	chr7:94512879:T:G	Tcruzi	CD8T	0.0589407001818786	0.0994430649185069	0.387481328607029
SGCE	chr7:94512879:T:G	Tcruzi	monocyte	0.0336480591528466	0.095527493431782	0.47660244541231
SGCE	chr7:94512879:T:G	Tcruzi	B	0.0406614100470279	0.0859105536038603	0.433274699853056
SGCE	chr7:94512879:T:G	Tcruzi	CD4T	0.0575878752920904	0.109748162345716	0.415836628009168
SGCE	chr7:94678632:G:A	NI	NK	0.00621339077384972	0.057731165326632	0.459187771864662
SGCE	chr7:94678632:G:A	NI	CD8T	-0.00370348830377272	0.0574937420575263	0.474803653395693
SGCE	chr7:94678632:G:A	NI	monocyte	0.0719015917033468	0.0604318081197298	0.116485028770496
SGCE	chr7:94678632:G:A	NI	B	-0.390130244371113	0.0607270346738699	1.42600375951929e-11
SGCE	chr7:94678632:G:A	NI	CD4T	0.136157325458223	0.0631556414702522	0.0144515252836493
SGCE	chr7:94678632:G:A	IAV	NK	-0.0432356929449337	0.055875527226151	0.21867536411782
SGCE	chr7:94678632:G:A	IAV	CD8T	0.00292056277522884	0.0565317625422277	0.482141949120729
SGCE	chr7:94678632:G:A	IAV	monocyte	0.0189727571633888	0.0515063409994004	0.356178688611972
SGCE	chr7:94678632:G:A	IAV	B	-0.301993473036009	0.0553406077347775	1.82546288085561e-08
SGCE	chr7:94678632:G:A	IAV	CD4T	-0.0198790927270118	0.0582636482119786	0.367807526039449
SGCE	chr7:94678632:G:A	LPS	NK	-0.0105247339869427	0.0579419653505138	0.425736059709014
SGCE	chr7:94678632:G:A	LPS	CD8T	-0.0576784278132127	0.0567749445379978	0.153416396483183
SGCE	chr7:94678632:G:A	LPS	monocyte	0.00738209808471261	0.0586908514376012	0.449705145644254
SGCE	chr7:94678632:G:A	LPS	B	-0.370454210984685	0.0572192093709483	2.49712472921715e-11
SGCE	chr7:94678632:G:A	LPS	CD4T	0.0676176611704737	0.0597196314742207	0.128059397931951
SGCE	chr7:94678632:G:A	Tcruzi	NK	-0.0318166991065343	0.0608459152814935	0.300257910795167
SGCE	chr7:94678632:G:A	Tcruzi	CD8T	-0.0129974795637949	0.0569692936770969	0.410303221559411
SGCE	chr7:94678632:G:A	Tcruzi	monocyte	0.0525088315643591	0.0599158606294882	0.190064256425926
SGCE	chr7:94678632:G:A	Tcruzi	B	-0.351544215350511	0.0581920995914165	3.84147047505223e-10
SGCE	chr7:94678632:G:A	Tcruzi	CD4T	0.102016412705094	0.0596853993122422	0.0424266247454407
SGCE	chr7:94703085:C:T	NI	NK	0.0692736325159934	0.0495879628337769	0.0767297068874778
SGCE	chr7:94703085:C:T	NI	CD8T	0.0739193206714425	0.0500130044626973	0.0661413808410388
SGCE	chr7:94703085:C:T	NI	monocyte	0.013470266716016	0.0555128454966075	0.399511285161703
SGCE	chr7:94703085:C:T	NI	B	0.178421040796097	0.0604823416860079	0.000780499661378107
SGCE	chr7:94703085:C:T	NI	CD4T	0.020303039571882	0.0575804697413348	0.352564537119211
SGCE	chr7:94703085:C:T	IAV	NK	0.0927078158972951	0.0497305245043816	0.0235574351778347
SGCE	chr7:94703085:C:T	IAV	CD8T	0.0731643866035657	0.0463102336259342	0.0488217353142403
SGCE	chr7:94703085:C:T	IAV	monocyte	0.0215588939684705	0.0467354944560377	0.319490378936114
SGCE	chr7:94703085:C:T	IAV	B	0.120901887496348	0.0496022900575036	0.00560615046061177
SGCE	chr7:94703085:C:T	IAV	CD4T	0.0885114495176872	0.0534244151068192	0.0414070037439098
SGCE	chr7:94703085:C:T	LPS	NK	0.0905090163551207	0.0506410198044009	0.0312357524424102
SGCE	chr7:94703085:C:T	LPS	CD8T	0.0942225141869672	0.0493336359408092	0.0205244962559176
SGCE	chr7:94703085:C:T	LPS	monocyte	0.0357615564743173	0.0547239262135573	0.255265281624224
SGCE	chr7:94703085:C:T	LPS	B	0.163104947663208	0.0554273360438586	0.000998513432492287
SGCE	chr7:94703085:C:T	LPS	CD4T	0.0262689132411412	0.0548319154463853	0.30615902588371
SGCE	chr7:94703085:C:T	Tcruzi	NK	0.0515259201556773	0.0514781403750234	0.15204553463072
SGCE	chr7:94703085:C:T	Tcruzi	CD8T	0.0858208588973727	0.0496574422978036	0.0363582476870078
SGCE	chr7:94703085:C:T	Tcruzi	monocyte	-0.0229721509665792	0.0567076492134167	0.352103808583806
SGCE	chr7:94703085:C:T	Tcruzi	B	0.163416928006875	0.05640016460401	0.00092062279128411
SGCE	chr7:94703085:C:T	Tcruzi	CD4T	0.00564173969523214	0.0561897711580239	0.444863449424773
SGCE	chr7:94704953:A:G	NI	NK	-0.0290116213524909	0.0906243445757312	0.384181436985914
SGCE	chr7:94704953:A:G	NI	CD8T	0.00500029416970922	0.0943110132775074	0.463942009562353
SGCE	chr7:94704953:A:G	NI	monocyte	0.284174874324597	0.115957665148697	0.00531002827402445
SGCE	chr7:94704953:A:G	NI	B	-0.116264128726962	0.107565681442102	0.135430426657583
SGCE	chr7:94704953:A:G	NI	CD4T	0.137243571452864	0.110969884109662	0.10295839521095
SGCE	chr7:94704953:A:G	IAV	NK	-0.0635646136116101	0.0941196150688996	0.257523382859483
SGCE	chr7:94704953:A:G	IAV	CD8T	0.0368281031064807	0.0797325365236213	0.318866350487316
SGCE	chr7:94704953:A:G	IAV	monocyte	0.270921583779026	0.105548989394202	0.00360608275126811
SGCE	chr7:94704953:A:G	IAV	B	-0.0626552520507206	0.0898164686052343	0.246240947052584
SGCE	chr7:94704953:A:G	IAV	CD4T	0.152263862729828	0.104096944646066	0.0612918726239816
SGCE	chr7:94704953:A:G	LPS	NK	0.000876796614088431	0.088698975138932	0.49053186460754
SGCE	chr7:94704953:A:G	LPS	CD8T	0.0341486465447993	0.0839149358824499	0.336425849223841
SGCE	chr7:94704953:A:G	LPS	monocyte	0.264330933306943	0.110864512417369	0.00685190570874674
SGCE	chr7:94704953:A:G	LPS	B	-0.107455835705759	0.103808324482872	0.147697252818589
SGCE	chr7:94704953:A:G	LPS	CD4T	0.144027972563452	0.105618225835478	0.080112210276939
SGCE	chr7:94704953:A:G	Tcruzi	NK	0.00243681251330812	0.0923858047033764	0.485868979489989
SGCE	chr7:94704953:A:G	Tcruzi	CD8T	0.0407441108937484	0.0893581720377359	0.319173101475095
SGCE	chr7:94704953:A:G	Tcruzi	monocyte	0.273575068370688	0.112277839905068	0.00580132033618848
SGCE	chr7:94704953:A:G	Tcruzi	B	-0.0605384848469786	0.0940244016872751	0.26306821837021
SGCE	chr7:94704953:A:G	Tcruzi	CD4T	0.107780758716406	0.102445381944145	0.142773143255884
SGF29	chr16:28468470:A:G	NI	NK	0.119978444041731	0.109060521456738	0.134160224252692
SGF29	chr16:28468470:A:G	NI	CD8T	0.134921317964393	0.112497584146483	0.119192630729477
SGF29	chr16:28468470:A:G	NI	monocyte	0.270203410994443	0.174807747193771	0.0532269695708452
SGF29	chr16:28468470:A:G	NI	B	0.106255310890865	0.113533521259576	0.178361871587246
SGF29	chr16:28468470:A:G	NI	CD4T	0.10871213600997	0.125387420654253	0.199924065767352
SGF29	chr16:28468470:A:G	IAV	NK	0.104784201175119	0.0999354467156119	0.146331746035222
SGF29	chr16:28468470:A:G	IAV	CD8T	0.0960197695710473	0.0915682459476393	0.145514503526542
SGF29	chr16:28468470:A:G	IAV	monocyte	0.232706783445987	0.150128036086857	0.0543394343676108
SGF29	chr16:28468470:A:G	IAV	B	0.110817709921114	0.105014108668701	0.143601500110729
SGF29	chr16:28468470:A:G	IAV	CD4T	0.143389080491786	0.116519281272553	0.113233772416709
SGF29	chr16:28468470:A:G	LPS	NK	0.132825333451067	0.112394362812729	0.114254775311089
SGF29	chr16:28468470:A:G	LPS	CD8T	0.104706581647598	0.0982152731529581	0.145600772846447
SGF29	chr16:28468470:A:G	LPS	monocyte	0.274323399711465	0.177544232057785	0.0528692447443964
SGF29	chr16:28468470:A:G	LPS	B	0.107717121526521	0.112515490903144	0.171970166678326
SGF29	chr16:28468470:A:G	LPS	CD4T	0.143434661455755	0.12256109447388	0.127424971715586
SGF29	chr16:28468470:A:G	Tcruzi	NK	0.119798636583427	0.111700325267041	0.140678195554727
SGF29	chr16:28468470:A:G	Tcruzi	CD8T	0.123416988228724	0.107791760253171	0.130246012101028
SGF29	chr16:28468470:A:G	Tcruzi	monocyte	0.283439300025276	0.183961081722894	0.052485393435688
SGF29	chr16:28468470:A:G	Tcruzi	B	0.071739309269489	0.106538720306414	0.249377120068342
SGF29	chr16:28468470:A:G	Tcruzi	CD4T	0.12995987125819	0.121232303591859	0.150101866559059
SGF29	chr16:28481458:A:G	NI	NK	-0.026899445763755	0.068701177320703	0.467736468289339
SGF29	chr16:28481458:A:G	NI	CD8T	-0.0195208891146784	0.0723924588703754	0.505672312936231
SGF29	chr16:28481458:A:G	NI	monocyte	-0.0843541965700713	0.120994981193493	0.319297807317569
SGF29	chr16:28481458:A:G	NI	B	-0.0387599635713715	0.0796813391168538	0.431761371402952
SGF29	chr16:28481458:A:G	NI	CD4T	-0.0291839455460511	0.0894221041753776	0.48251092480668
SGF29	chr16:28481458:A:G	IAV	NK	-0.0209029464835555	0.0619156542079762	0.484573457439785
SGF29	chr16:28481458:A:G	IAV	CD8T	-0.0167726566773237	0.0563852397643589	0.497529745772261
SGF29	chr16:28481458:A:G	IAV	monocyte	-0.0517765069018685	0.0850512617654988	0.38265784843777
SGF29	chr16:28481458:A:G	IAV	B	-0.0376468943950945	0.0720372285911821	0.416957268679036
SGF29	chr16:28481458:A:G	IAV	CD4T	-0.0268147444962447	0.0765786793645286	0.480692686643995
SGF29	chr16:28481458:A:G	LPS	NK	-0.0246323023865946	0.0674560575336091	0.471482972400566
SGF29	chr16:28481458:A:G	LPS	CD8T	-0.0209824752303739	0.0640644992466722	0.483593627465758
SGF29	chr16:28481458:A:G	LPS	monocyte	-0.0693698391346272	0.106944077059446	0.355276094949522
SGF29	chr16:28481458:A:G	LPS	B	-0.0482188825126228	0.0859149171214026	0.397966291205218
SGF29	chr16:28481458:A:G	LPS	CD4T	-0.0327633595704386	0.0852404099062755	0.465973766839912
SGF29	chr16:28481458:A:G	Tcruzi	NK	-0.0169816495525209	0.0670419687567907	0.509601683135789
SGF29	chr16:28481458:A:G	Tcruzi	CD8T	-0.0181636965238488	0.0697865914555559	0.507178081326021
SGF29	chr16:28481458:A:G	Tcruzi	monocyte	-0.0750733332350786	0.111876626064346	0.350863180852535
SGF29	chr16:28481458:A:G	Tcruzi	B	-0.040563657828815	0.0781234039624055	0.417941712881933
SGF29	chr16:28481458:A:G	Tcruzi	CD4T	-0.0263519171848257	0.0839808250858833	0.491457084517303
SGF29	chr16:28490211:G:A	NI	NK	-0.0142598772250711	0.0521489258991401	0.555543397855694
SGF29	chr16:28490211:G:A	NI	CD8T	-0.0140539315076567	0.0570656039006222	0.565790759118452
SGF29	chr16:28490211:G:A	NI	monocyte	0.0215205477478171	0.0689632543805537	0.514248490454164
SGF29	chr16:28490211:G:A	NI	B	0.014502400252218	0.0575488185321199	0.563698500255503
SGF29	chr16:28490211:G:A	NI	CD4T	-0.00292303399854763	0.0662016069574235	0.61718903758111
SGF29	chr16:28490211:G:A	IAV	NK	-0.0178311917735042	0.052014483724219	0.532294693472763
SGF29	chr16:28490211:G:A	IAV	CD8T	-0.00873344959386406	0.0428495106445066	0.577200004693965
SGF29	chr16:28490211:G:A	IAV	monocyte	0.0206728631067599	0.0576328322269097	0.523810568998827
SGF29	chr16:28490211:G:A	IAV	B	0.0106637563973145	0.0488214618839226	0.573563323835587
SGF29	chr16:28490211:G:A	IAV	CD4T	-0.00550243156829051	0.056320060526693	0.610602042510196
SGF29	chr16:28490211:G:A	LPS	NK	-0.0147497903619283	0.0528949045576998	0.550107628356934
SGF29	chr16:28490211:G:A	LPS	CD8T	-0.00601298492282166	0.0474982836785108	0.59576842515144
SGF29	chr16:28490211:G:A	LPS	monocyte	0.0275695006476774	0.070995537388994	0.498237086201159
SGF29	chr16:28490211:G:A	LPS	B	0.0141705154809213	0.0568546515941753	0.558918876612645
SGF29	chr16:28490211:G:A	LPS	CD4T	-0.00675294242568045	0.0621723372911038	0.603735979968697
SGF29	chr16:28490211:G:A	Tcruzi	NK	-0.0209985937426728	0.0585399353989367	0.524683625135437
SGF29	chr16:28490211:G:A	Tcruzi	CD8T	-0.0124810024298153	0.054443599779973	0.568850117085665
SGF29	chr16:28490211:G:A	Tcruzi	monocyte	0.0192660916326049	0.0652698486934414	0.539491537826294
SGF29	chr16:28490211:G:A	Tcruzi	B	0.0106677296311228	0.0530442228382003	0.577221608761248
SGF29	chr16:28490211:G:A	Tcruzi	CD4T	-0.00274611672915817	0.0620791618324857	0.623043375112242
SGF29	chr16:28501211:C:T	NI	NK	0.0201996337081603	0.0527546996010431	0.48795427599262
SGF29	chr16:28501211:C:T	NI	CD8T	0.0187635460096583	0.0552799948005554	0.499047478708182
SGF29	chr16:28501211:C:T	NI	monocyte	0.0303372811957688	0.0689334399761431	0.444951255860247
SGF29	chr16:28501211:C:T	NI	B	0.0437877224383398	0.0707424170848052	0.397821546135499
SGF29	chr16:28501211:C:T	NI	CD4T	0.0443509066354593	0.0770035946029146	0.410706616764923
SGF29	chr16:28501211:C:T	IAV	NK	0.00805288957396328	0.0466439551237517	0.549291735671396
SGF29	chr16:28501211:C:T	IAV	CD8T	0.00924103625792392	0.0432652830495664	0.535763239941986
SGF29	chr16:28501211:C:T	IAV	monocyte	0.0283768158726663	0.0577854493627803	0.450054283338071
SGF29	chr16:28501211:C:T	IAV	B	0.0331179947496097	0.0578416938559866	0.416007106894352
SGF29	chr16:28501211:C:T	IAV	CD4T	0.0215199402965375	0.0575184825676599	0.487535762827321
SGF29	chr16:28501211:C:T	LPS	NK	0.0196592910105158	0.052350827114044	0.485056536926066
SGF29	chr16:28501211:C:T	LPS	CD8T	0.0155549785776953	0.0485172280761909	0.499683917199093
SGF29	chr16:28501211:C:T	LPS	monocyte	0.0362437786125245	0.0703409948648566	0.429033754266985
SGF29	chr16:28501211:C:T	LPS	B	0.0400728011260614	0.066845804959949	0.402503969097354
SGF29	chr16:28501211:C:T	LPS	CD4T	0.0266082416400562	0.0637421479320934	0.47023979231204
SGF29	chr16:28501211:C:T	Tcruzi	NK	0.00273378558457394	0.0529562164204491	0.581341105335572
SGF29	chr16:28501211:C:T	Tcruzi	CD8T	0.0205686169754113	0.0542028879154869	0.485844670785598
SGF29	chr16:28501211:C:T	Tcruzi	monocyte	0.0304142927905378	0.0668720733915865	0.457187510190021
SGF29	chr16:28501211:C:T	Tcruzi	B	0.0416032948320781	0.0674095620458577	0.396539005063635
SGF29	chr16:28501211:C:T	Tcruzi	CD4T	0.0325155371527696	0.0668328476966957	0.452132926645296
SGF29	chr16:28521178:G:A	NI	NK	0.0240540154839371	0.0491897354053663	0.32305506824417
SGF29	chr16:28521178:G:A	NI	CD8T	0.0750342389744162	0.0561022635588116	0.104437646443944
SGF29	chr16:28521178:G:A	NI	monocyte	-0.0550471541369429	0.0641952558324193	0.214754622534095
SGF29	chr16:28521178:G:A	NI	B	0.0401054562742044	0.0553529445884539	0.251817171103994
SGF29	chr16:28521178:G:A	NI	CD4T	0.132915103928663	0.0786523123671475	0.0556514288741634
SGF29	chr16:28521178:G:A	IAV	NK	0.0289413109990978	0.0467264779522772	0.283375021317855
SGF29	chr16:28521178:G:A	IAV	CD8T	0.0305289055734329	0.0430195305099855	0.249493703074026
SGF29	chr16:28521178:G:A	IAV	monocyte	-0.0676346104088406	0.058001362200463	0.136275429246692
SGF29	chr16:28521178:G:A	IAV	B	0.0387640485499626	0.0504184092319961	0.237739108988486
SGF29	chr16:28521178:G:A	IAV	CD4T	0.0746474451034596	0.0564782884401195	0.108798722105954
SGF29	chr16:28521178:G:A	LPS	NK	0.0198216113754783	0.0491474656600725	0.351402986990718
SGF29	chr16:28521178:G:A	LPS	CD8T	0.0498079129995016	0.0477661239825066	0.161995820301128
SGF29	chr16:28521178:G:A	LPS	monocyte	-0.0894693374924328	0.0712530060769122	0.114555678079539
SGF29	chr16:28521178:G:A	LPS	B	0.0311146552187486	0.0537574322410065	0.297330834032922
SGF29	chr16:28521178:G:A	LPS	CD4T	0.0829575179517583	0.0609100794928677	0.103287000088335
SGF29	chr16:28521178:G:A	Tcruzi	NK	0.0338275109002802	0.0514865365623696	0.270279603968123
SGF29	chr16:28521178:G:A	Tcruzi	CD8T	0.0711108824268162	0.0543141789315633	0.108326971058362
SGF29	chr16:28521178:G:A	Tcruzi	monocyte	-0.0659416201776558	0.0653388499410565	0.174268946075994
SGF29	chr16:28521178:G:A	Tcruzi	B	0.0421287070315347	0.0535375773419529	0.232709225358873
SGF29	chr16:28521178:G:A	Tcruzi	CD4T	0.0996726351224229	0.0648664298558137	0.0788101155292038
SGF29	chr16:28570821:G:T	NI	NK	0.142711576295785	0.059003543934933	0.00689578633549205
SGF29	chr16:28570821:G:T	NI	CD8T	0.250468386136165	0.058463999562482	4.91952312225604e-06
SGF29	chr16:28570821:G:T	NI	monocyte	0.185777679703581	0.0671701436640283	0.00283396751663664
SGF29	chr16:28570821:G:T	NI	B	0.262651819580992	0.0651371538239338	1.44306507470931e-05
SGF29	chr16:28570821:G:T	NI	CD4T	0.337286065004361	0.06711232047237	3.70922523087277e-08
SGF29	chr16:28570821:G:T	IAV	NK	0.0642742411776912	0.0573750575153201	0.130134996458744
SGF29	chr16:28570821:G:T	IAV	CD8T	0.0997442340398663	0.053523773108946	0.0349895420682207
SGF29	chr16:28570821:G:T	IAV	monocyte	0.147391587455297	0.0556356994981329	0.00356606363142813
SGF29	chr16:28570821:G:T	IAV	B	0.195481990062016	0.0586207972313506	0.000399090006132722
SGF29	chr16:28570821:G:T	IAV	CD4T	0.200264246716823	0.0566241498793072	0.000375480913918222
SGF29	chr16:28570821:G:T	LPS	NK	0.0906298895438378	0.0591419557150233	0.0651531087952701
SGF29	chr16:28570821:G:T	LPS	CD8T	0.187060644584323	0.0545707426659237	0.000305289456098151
SGF29	chr16:28570821:G:T	LPS	monocyte	0.157914529950772	0.0642484408402306	0.00703330961314682
SGF29	chr16:28570821:G:T	LPS	B	0.275280533172485	0.0659099305281464	3.12398666024357e-06
SGF29	chr16:28570821:G:T	LPS	CD4T	0.22196804569206	0.0598925950348568	0.000238776171456416
SGF29	chr16:28570821:G:T	Tcruzi	NK	0.0954431370146495	0.0623192531066458	0.0652107872651
SGF29	chr16:28570821:G:T	Tcruzi	CD8T	0.23675623046865	0.0580536701065615	1.52106268407083e-05
SGF29	chr16:28570821:G:T	Tcruzi	monocyte	0.160458720553369	0.0675148429149593	0.00929554869653058
SGF29	chr16:28570821:G:T	Tcruzi	B	0.249848912366283	0.0630132931487299	1.90380553786414e-05
SGF29	chr16:28570821:G:T	Tcruzi	CD4T	0.285219727450844	0.0609257543281487	1.61058044726133e-06
SGF29	chr16:28575844:C:T	NI	NK	-0.0151800050235724	0.0563218136656194	0.559318010675965
SGF29	chr16:28575844:C:T	NI	CD8T	-0.0135269087473262	0.061294538269464	0.574427851768472
SGF29	chr16:28575844:C:T	NI	monocyte	0.0113413644227177	0.0716254244370229	0.570962973415091
SGF29	chr16:28575844:C:T	NI	B	-0.0145320676277901	0.0609997535184291	0.569779141243212
SGF29	chr16:28575844:C:T	NI	CD4T	-0.0198068861482761	0.076560087269427	0.55318099768894
SGF29	chr16:28575844:C:T	IAV	NK	-0.00859525111391898	0.0495549040847809	0.587869221040494
SGF29	chr16:28575844:C:T	IAV	CD8T	-0.00718108973934612	0.0456176302877493	0.591932631639727
SGF29	chr16:28575844:C:T	IAV	monocyte	0.00695307198581623	0.0568781488200381	0.60937782777774
SGF29	chr16:28575844:C:T	IAV	B	-0.00821089488375731	0.0507930218632128	0.592192289541864
SGF29	chr16:28575844:C:T	IAV	CD4T	-0.0053797242922298	0.0614286703194634	0.611820115583751
SGF29	chr16:28575844:C:T	LPS	NK	-0.0162404600747983	0.057311940636276	0.549681259090044
SGF29	chr16:28575844:C:T	LPS	CD8T	-0.0115475136302195	0.0531255349585245	0.570026196407119
SGF29	chr16:28575844:C:T	LPS	monocyte	-0.000594680976249261	0.0680102187560553	0.626319381043028
SGF29	chr16:28575844:C:T	LPS	B	-0.0120467821922874	0.0594653978626354	0.57524971658442
SGF29	chr16:28575844:C:T	LPS	CD4T	-0.00809588782105385	0.0681241645858786	0.598208017980381
SGF29	chr16:28575844:C:T	Tcruzi	NK	-0.0117869608614619	0.0561936968336766	0.575757182811352
SGF29	chr16:28575844:C:T	Tcruzi	CD8T	-0.0160008757919226	0.0607978320166524	0.559958000193155
SGF29	chr16:28575844:C:T	Tcruzi	monocyte	0.00489300607375973	0.0670517142957264	0.618444134348064
SGF29	chr16:28575844:C:T	Tcruzi	B	-0.0123240881962771	0.0573417788792071	0.574989406018828
SGF29	chr16:28575844:C:T	Tcruzi	CD4T	-0.0145705480902586	0.0704618782313	0.577152551498914
SGF29	chr16:28640160:A:C	NI	NK	0.115268010622414	0.0970385211839297	0.124343159657109
SGF29	chr16:28640160:A:C	NI	CD8T	0.182432901428384	0.128639320791199	0.0840754184299281
SGF29	chr16:28640160:A:C	NI	monocyte	-0.00040076650335833	0.100587920150529	0.510167728599862
SGF29	chr16:28640160:A:C	NI	B	0.0865682877562744	0.0974775694597461	0.201999999410179
SGF29	chr16:28640160:A:C	NI	CD4T	0.154480864437815	0.12100079910801	0.114134724495856
SGF29	chr16:28640160:A:C	IAV	NK	0.110403147708487	0.0936246267906065	0.122398480122058
SGF29	chr16:28640160:A:C	IAV	CD8T	0.120443784938723	0.0944090304254848	0.099994966162423
SGF29	chr16:28640160:A:C	IAV	monocyte	-0.0264849500773553	0.0872199294499682	0.431052682404841
SGF29	chr16:28640160:A:C	IAV	B	0.0433447431672366	0.0791034121673714	0.304683628370534
SGF29	chr16:28640160:A:C	IAV	CD4T	0.109707740611354	0.0967673184962563	0.145600718598154
SGF29	chr16:28640160:A:C	LPS	NK	0.127673898311857	0.10317895719496	0.110321121048746
SGF29	chr16:28640160:A:C	LPS	CD8T	0.135250420417589	0.100513556893701	0.0952075731491063
SGF29	chr16:28640160:A:C	LPS	monocyte	-0.00251454129508338	0.0972682818195655	0.523878004805811
SGF29	chr16:28640160:A:C	LPS	B	0.0784780459951483	0.0936462025493699	0.216915446495431
SGF29	chr16:28640160:A:C	LPS	CD4T	0.119197441610953	0.10441414962392	0.144490132574767
SGF29	chr16:28640160:A:C	Tcruzi	NK	0.147440173666578	0.115948858943785	0.0998035370449973
SGF29	chr16:28640160:A:C	Tcruzi	CD8T	0.168487476852108	0.119558876789285	0.0859295382396283
SGF29	chr16:28640160:A:C	Tcruzi	monocyte	-0.0298915810415931	0.103598379682967	0.437584658340529
SGF29	chr16:28640160:A:C	Tcruzi	B	0.0631975203648142	0.0870368187822962	0.250785493724465
SGF29	chr16:28640160:A:C	Tcruzi	CD4T	0.145419328680875	0.11307491425354	0.114636379180654
SGK1	chr6:134136031:T:A	NI	NK	0.0143162182342767	0.0612531088550707	0.415821492719502
SGK1	chr6:134136031:T:A	NI	CD8T	0.086625589651057	0.0754177223637224	0.14814137704271
SGK1	chr6:134136031:T:A	NI	monocyte	0.0634352765096097	0.0740930215433899	0.221776033569873
SGK1	chr6:134136031:T:A	NI	B	0.0540731489482462	0.0701226870368693	0.247041328831793
SGK1	chr6:134136031:T:A	NI	CD4T	0.126210420777224	0.0953558433418031	0.116168227537898
SGK1	chr6:134136031:T:A	IAV	NK	0.0135027314177835	0.0572959311375292	0.413819507369985
SGK1	chr6:134136031:T:A	IAV	CD8T	0.0310748259139333	0.0521343505434652	0.295514965851729
SGK1	chr6:134136031:T:A	IAV	monocyte	0.041321822205699	0.0623088031781896	0.282202946946831
SGK1	chr6:134136031:T:A	IAV	B	0.0479449926479951	0.0618557577428115	0.244505035253015
SGK1	chr6:134136031:T:A	IAV	CD4T	0.12362344691994	0.0902293369083878	0.106233200066091
SGK1	chr6:134136031:T:A	LPS	NK	0.00674747261779538	0.0631374579159673	0.452942114101957
SGK1	chr6:134136031:T:A	LPS	CD8T	0.05215554145384	0.0586870326033556	0.213634052196578
SGK1	chr6:134136031:T:A	LPS	monocyte	0.0687159804228678	0.0779025803792769	0.215478168594625
SGK1	chr6:134136031:T:A	LPS	B	0.0544957336487403	0.0694352084738649	0.241871569680087
SGK1	chr6:134136031:T:A	LPS	CD4T	0.12197924208116	0.0908221378165027	0.113653102071122
SGK1	chr6:134136031:T:A	Tcruzi	NK	0.0292044378929744	0.0624541793453047	0.342027035714987
SGK1	chr6:134136031:T:A	Tcruzi	CD8T	0.0615881174076265	0.0654304260115752	0.200689059418361
SGK1	chr6:134136031:T:A	Tcruzi	monocyte	0.0870081924389875	0.0811175900752778	0.163893705774666
SGK1	chr6:134136031:T:A	Tcruzi	B	0.0544472611707612	0.0674150962365446	0.235037550062968
SGK1	chr6:134136031:T:A	Tcruzi	CD4T	0.128541204007707	0.094458391897351	0.11014709051483
SGK1	chr6:134166556:C:T	NI	NK	-0.0231186787708338	0.0485791243160096	0.478808366216976
SGK1	chr6:134166556:C:T	NI	CD8T	-0.0271800176268827	0.0534337295092721	0.468941701270036
SGK1	chr6:134166556:C:T	NI	monocyte	-0.0155343868792689	0.0555599301965023	0.518546819040632
SGK1	chr6:134166556:C:T	NI	B	-0.0056006750459778	0.0477852239472079	0.592018523796427
SGK1	chr6:134166556:C:T	NI	CD4T	-0.0302825812917957	0.0634840733894141	0.471207456652147
SGK1	chr6:134166556:C:T	IAV	NK	-0.020517213204046	0.0445183417971533	0.483444892340909
SGK1	chr6:134166556:C:T	IAV	CD8T	-0.0199875870625994	0.0412925725707169	0.475218346592122
SGK1	chr6:134166556:C:T	IAV	monocyte	-0.0235366464042136	0.0506360221927481	0.484284066698031
SGK1	chr6:134166556:C:T	IAV	B	-0.010144798684062	0.0419698094304037	0.556620155346102
SGK1	chr6:134166556:C:T	IAV	CD4T	-0.028992683811681	0.0550978829006681	0.463532196811819
SGK1	chr6:134166556:C:T	LPS	NK	-0.0219493614524088	0.0475656314412653	0.479333869006413
SGK1	chr6:134166556:C:T	LPS	CD8T	-0.0237917825921804	0.0467188008883425	0.463452773742236
SGK1	chr6:134166556:C:T	LPS	monocyte	-0.0252359270942476	0.0591219523883004	0.484042449229187
SGK1	chr6:134166556:C:T	LPS	B	-0.0064931582962754	0.0474893239784223	0.58163872597417
SGK1	chr6:134166556:C:T	LPS	CD4T	-0.0267402865986736	0.0580279366878066	0.481128519543875
SGK1	chr6:134166556:C:T	Tcruzi	NK	-0.022575822430439	0.0491621600125194	0.482276211970457
SGK1	chr6:134166556:C:T	Tcruzi	CD8T	-0.0270388436000152	0.0520741676434298	0.462859119222053
SGK1	chr6:134166556:C:T	Tcruzi	monocyte	-0.022004110521047	0.0548153633923008	0.500967315592011
SGK1	chr6:134166556:C:T	Tcruzi	B	-0.00609948514203597	0.0454463530638621	0.584741800210217
SGK1	chr6:134166556:C:T	Tcruzi	CD4T	-0.038131122704628	0.0658817884412824	0.4418104708531
SGK1	chr6:134175910:G:C	NI	NK	-0.0108791353375686	0.052973733741715	0.582095925301119
SGK1	chr6:134175910:G:C	NI	CD8T	-0.01350085532159	0.0605174616774638	0.578298360887638
SGK1	chr6:134175910:G:C	NI	monocyte	0.000777022146930593	0.0644862474692973	0.616403220908504
SGK1	chr6:134175910:G:C	NI	B	-0.024005085100043	0.0666520993868018	0.529103391722012
SGK1	chr6:134175910:G:C	NI	CD4T	0.00117632929508158	0.0692763239283269	0.634345241072727
SGK1	chr6:134175910:G:C	IAV	NK	-0.00915057707556091	0.0487959361471057	0.587306226315623
SGK1	chr6:134175910:G:C	IAV	CD8T	-0.00508965183482609	0.0440917725283979	0.608182825105084
SGK1	chr6:134175910:G:C	IAV	monocyte	0.00115382725684883	0.0534355248709341	0.640867857372337
SGK1	chr6:134175910:G:C	IAV	B	-0.0186295870473992	0.0558754995243134	0.538586380744727
SGK1	chr6:134175910:G:C	IAV	CD4T	0.00178070670328471	0.0582184656812041	0.63935123164448
SGK1	chr6:134175910:G:C	LPS	NK	-0.0090847288270741	0.0522410862096994	0.586765110889733
SGK1	chr6:134175910:G:C	LPS	CD8T	-0.00493389267051208	0.0495211387331635	0.60821284886728
SGK1	chr6:134175910:G:C	LPS	monocyte	-0.00177740559641032	0.0665603929134656	0.620109538700715
SGK1	chr6:134175910:G:C	LPS	B	-0.0186866896911671	0.0618006502343346	0.545327402437946
SGK1	chr6:134175910:G:C	LPS	CD4T	0.00156753626862179	0.0647109087376256	0.636001671025015
SGK1	chr6:134175910:G:C	Tcruzi	NK	-0.00795199993000608	0.0534660620875364	0.596515724226943
SGK1	chr6:134175910:G:C	Tcruzi	CD8T	-0.00462527848955255	0.0551521405173974	0.61537344285975
SGK1	chr6:134175910:G:C	Tcruzi	monocyte	-0.00950132851002989	0.0634773280854068	0.59324540117469
SGK1	chr6:134175910:G:C	Tcruzi	B	-0.0213198663963417	0.0621209352348359	0.533512483088778
SGK1	chr6:134175910:G:C	Tcruzi	CD4T	0.00139580550548267	0.0651911732198222	0.640393504832161
SGK1	chr6:134199758:T:C	NI	NK	0.0289039072664315	0.0400416380229779	0.405924856716996
SGK1	chr6:134199758:T:C	NI	CD8T	0.017286897125733	0.0319599187624608	0.472929591161835
SGK1	chr6:134199758:T:C	NI	monocyte	-0.0260373362990791	0.0420658038551462	0.39877701674365
SGK1	chr6:134199758:T:C	NI	B	0.00225922615857054	0.0311660890223007	0.624902833110213
SGK1	chr6:134199758:T:C	NI	CD4T	0.0328453449718736	0.0434471063853482	0.39467367513398
SGK1	chr6:134199758:T:C	IAV	NK	0.0235531524793909	0.0347988187364811	0.42323579962692
SGK1	chr6:134199758:T:C	IAV	CD8T	0.015523076319831	0.0276957035393388	0.463827139173565
SGK1	chr6:134199758:T:C	IAV	monocyte	0.00159565789425888	0.0278194117060469	0.644778964473232
SGK1	chr6:134199758:T:C	IAV	B	-0.00033624164637982	0.027997755929267	0.648160224984391
SGK1	chr6:134199758:T:C	IAV	CD4T	0.0183338212753011	0.0314269201765293	0.462122768738021
SGK1	chr6:134199758:T:C	LPS	NK	0.0248440229224955	0.03601513132668	0.417095802937427
SGK1	chr6:134199758:T:C	LPS	CD8T	0.0107752120034174	0.0271869067512355	0.509698524716701
SGK1	chr6:134199758:T:C	LPS	monocyte	-0.00139922290978526	0.0329254833193237	0.639834184338984
SGK1	chr6:134199758:T:C	LPS	B	-0.000110659162353507	0.0313017115725113	0.641756555305461
SGK1	chr6:134199758:T:C	LPS	CD4T	0.0318307590578307	0.0420209010573038	0.399486663140515
SGK1	chr6:134199758:T:C	Tcruzi	NK	0.0249572551695	0.037483064804936	0.426977507466205
SGK1	chr6:134199758:T:C	Tcruzi	CD8T	0.00643222760248439	0.0306939877925507	0.560366925560372
SGK1	chr6:134199758:T:C	Tcruzi	monocyte	-0.00320736171140148	0.0308591375045119	0.623785475678625
SGK1	chr6:134199758:T:C	Tcruzi	B	0.00635924426217854	0.0303188959665594	0.584872035356133
SGK1	chr6:134199758:T:C	Tcruzi	CD4T	0.0271842138801726	0.038573228480315	0.421940386740489
SGK1	chr6:134221408:C:G	NI	NK	-0.0126732338248169	0.0712403181176509	0.559191851618848
SGK1	chr6:134221408:C:G	NI	CD8T	0.00142883889676578	0.0720820337566846	0.571202979519047
SGK1	chr6:134221408:C:G	NI	monocyte	0.0225072022552735	0.0797705301675368	0.472774971548738
SGK1	chr6:134221408:C:G	NI	B	0.0749290501779633	0.107932948799075	0.332471050963767
SGK1	chr6:134221408:C:G	NI	CD4T	0.0281793566331243	0.0861967074552989	0.473770747521633
SGK1	chr6:134221408:C:G	IAV	NK	0.011937239979107	0.0617555990196198	0.525010228822261
SGK1	chr6:134221408:C:G	IAV	CD8T	0.0184858879400682	0.0588210836234236	0.486526317485479
SGK1	chr6:134221408:C:G	IAV	monocyte	0.0412472166288719	0.0763361772263339	0.40417483130265
SGK1	chr6:134221408:C:G	IAV	B	0.0576734444714082	0.0862342501016233	0.345576056912957
SGK1	chr6:134221408:C:G	IAV	CD4T	0.0327821590644955	0.0753215036147613	0.444446279973698
SGK1	chr6:134221408:C:G	LPS	NK	0.00640119457047128	0.0648663493929324	0.548528109123378
SGK1	chr6:134221408:C:G	LPS	CD8T	0.00444783086048128	0.0617857879553045	0.552712908772928
SGK1	chr6:134221408:C:G	LPS	monocyte	0.0571756964848291	0.096298876749233	0.37263189326098
SGK1	chr6:134221408:C:G	LPS	B	0.071783347896572	0.103256408200184	0.331063224000121
SGK1	chr6:134221408:C:G	LPS	CD4T	0.033574464592595	0.0824055672904443	0.449977464682024
SGK1	chr6:134221408:C:G	Tcruzi	NK	-0.0178572347777619	0.0769126010480816	0.540341277558734
SGK1	chr6:134221408:C:G	Tcruzi	CD8T	0.00326104167375832	0.0689250591101139	0.562481646172753
SGK1	chr6:134221408:C:G	Tcruzi	monocyte	0.0294643487861549	0.0785013750945717	0.457174560445125
SGK1	chr6:134221408:C:G	Tcruzi	B	0.0653900297441995	0.0962721193108692	0.340879244351707
SGK1	chr6:134221408:C:G	Tcruzi	CD4T	0.0273450552261871	0.0811213239507874	0.475542335582428
SGK1	chr6:134226453:C:A	NI	NK	-0.0867812434352884	0.051163139648276	0.0440542951346739
SGK1	chr6:134226453:C:A	NI	CD8T	-0.125815880436792	0.0507002491562452	0.00825658939412433
SGK1	chr6:134226453:C:A	NI	monocyte	-0.0258426989734799	0.0486412002093061	0.294381659072246
SGK1	chr6:134226453:C:A	NI	B	-0.250156547915056	0.056129876295271	2.63400049116402e-06
SGK1	chr6:134226453:C:A	NI	CD4T	-0.262998705229218	0.0556236970399037	2.99503188139205e-07
SGK1	chr6:134226453:C:A	IAV	NK	-0.0797677294461049	0.0494783521342652	0.0529001793012047
SGK1	chr6:134226453:C:A	IAV	CD8T	-0.089668038695492	0.0467202420271	0.0277367263726547
SGK1	chr6:134226453:C:A	IAV	monocyte	-0.0737388979671217	0.0460060516748571	0.0533052483892278
SGK1	chr6:134226453:C:A	IAV	B	-0.233564387513454	0.0543544052413274	1.49215910183464e-06
SGK1	chr6:134226453:C:A	IAV	CD4T	-0.170543452194988	0.04490983320945	0.000120889964983828
SGK1	chr6:134226453:C:A	LPS	NK	-0.0950439758870787	0.0495543489221495	0.0275162220592742
SGK1	chr6:134226453:C:A	LPS	CD8T	-0.126825709706586	0.0453705608056428	0.0027209906785175
SGK1	chr6:134226453:C:A	LPS	monocyte	-0.132906446723456	0.0529247151386895	0.00508793329517454
SGK1	chr6:134226453:C:A	LPS	B	-0.257788613642405	0.0560858048771949	1.06153333390147e-06
SGK1	chr6:134226453:C:A	LPS	CD4T	-0.243263347947837	0.052252696004463	6.99563331707509e-07
SGK1	chr6:134226453:C:A	Tcruzi	NK	-0.0474849594503794	0.0554818442914895	0.191218463014176
SGK1	chr6:134226453:C:A	Tcruzi	CD8T	-0.136303150033703	0.049743154513262	0.00364618997840049
SGK1	chr6:134226453:C:A	Tcruzi	monocyte	-0.0549637058404353	0.0480942111690194	0.125991561569954
SGK1	chr6:134226453:C:A	Tcruzi	B	-0.263144517869789	0.0577042159502664	3.41774607615086e-07
SGK1	chr6:134226453:C:A	Tcruzi	CD4T	-0.175200772481741	0.0512688017513405	0.000630964428992797
SGK1	chr6:134254930:G:A	NI	NK	0.0449678524616804	0.0443517916477226	0.17678118656661
SGK1	chr6:134254930:G:A	NI	CD8T	0.0660626449809419	0.048373352275268	0.113114024446805
SGK1	chr6:134254930:G:A	NI	monocyte	0.0127359116873352	0.0423613473684244	0.410780680955603
SGK1	chr6:134254930:G:A	NI	B	0.0552986530762098	0.0491375865668671	0.154081218402005
SGK1	chr6:134254930:G:A	NI	CD4T	0.0905068502411509	0.0591348506745172	0.0925674761628018
SGK1	chr6:134254930:G:A	IAV	NK	0.00682769252493782	0.0398215348342154	0.424746592251473
SGK1	chr6:134254930:G:A	IAV	CD8T	0.0344495126630141	0.0359115611945878	0.192335550448227
SGK1	chr6:134254930:G:A	IAV	monocyte	0.0130869427471655	0.0379573516636915	0.402152824225508
SGK1	chr6:134254930:G:A	IAV	B	0.0346756459949952	0.040266355885956	0.219722243601773
SGK1	chr6:134254930:G:A	IAV	CD4T	0.0707126050992146	0.0480375330740689	0.102452409109097
SGK1	chr6:134254930:G:A	LPS	NK	0.0240907939765111	0.0393265068477091	0.290797473218142
SGK1	chr6:134254930:G:A	LPS	CD8T	0.0407015554996046	0.0381823005042477	0.170737822462814
SGK1	chr6:134254930:G:A	LPS	monocyte	0.0131745957143541	0.045026117845073	0.417288845123372
SGK1	chr6:134254930:G:A	LPS	B	0.0521402102821734	0.0477184856866247	0.161185617386831
SGK1	chr6:134254930:G:A	LPS	CD4T	0.076706942772235	0.0526099550838232	0.103695024384403
SGK1	chr6:134254930:G:A	Tcruzi	NK	0.0299066668190111	0.0417495499019121	0.261017054037094
SGK1	chr6:134254930:G:A	Tcruzi	CD8T	0.0652040787051686	0.0476903610230207	0.110886454264528
SGK1	chr6:134254930:G:A	Tcruzi	monocyte	-0.0162056644811983	0.0460512110807795	0.422207460950374
SGK1	chr6:134254930:G:A	Tcruzi	B	0.0642999744875904	0.0526251857259268	0.125999813320747
SGK1	chr6:134254930:G:A	Tcruzi	CD4T	0.0780839580631406	0.0529192298157329	0.102982625954497
SGK1	chr6:134317881:G:C	NI	NK	0.00331418053072798	0.0365819207489369	0.595888367537692
SGK1	chr6:134317881:G:C	NI	CD8T	0.0131107113522414	0.0402786027037116	0.523277210470292
SGK1	chr6:134317881:G:C	NI	monocyte	0.0451408131221524	0.0567843611434227	0.329370728501913
SGK1	chr6:134317881:G:C	NI	B	0.0133449724605186	0.0419054388809473	0.522263101287321
SGK1	chr6:134317881:G:C	NI	CD4T	0.0233209631261227	0.0506218438471979	0.469319198526441
SGK1	chr6:134317881:G:C	IAV	NK	-0.00932593581576177	0.0383667368698118	0.574974145126426
SGK1	chr6:134317881:G:C	IAV	CD8T	0.00307783285233718	0.0312429094207648	0.59183862816373
SGK1	chr6:134317881:G:C	IAV	monocyte	0.0391836882578586	0.0515526269581883	0.361887092632059
SGK1	chr6:134317881:G:C	IAV	B	0.00413228710942718	0.0357705267235085	0.5810832920604
SGK1	chr6:134317881:G:C	IAV	CD4T	0.00416814121512409	0.0388262764974587	0.586954849654793
SGK1	chr6:134317881:G:C	LPS	NK	0.00283779366416027	0.0362733277668318	0.595367957714235
SGK1	chr6:134317881:G:C	LPS	CD8T	-0.00228000786830222	0.0353975931387718	0.628689999848877
SGK1	chr6:134317881:G:C	LPS	monocyte	0.0392441550057551	0.0552321368758152	0.37317247353398
SGK1	chr6:134317881:G:C	LPS	B	0.00974142733615447	0.04076631325165	0.541651489561388
SGK1	chr6:134317881:G:C	LPS	CD4T	0.00657459910992588	0.0431748774787051	0.569648943350851
SGK1	chr6:134317881:G:C	Tcruzi	NK	0.00271988557943684	0.0379475024148526	0.598666075673426
SGK1	chr6:134317881:G:C	Tcruzi	CD8T	0.0162717533549525	0.0407157448621549	0.497951788857291
SGK1	chr6:134317881:G:C	Tcruzi	monocyte	0.0331410420794512	0.0494576281221074	0.395111129527575
SGK1	chr6:134317881:G:C	Tcruzi	B	0.0170043098269693	0.0417623903179835	0.491821401003357
SGK1	chr6:134317881:G:C	Tcruzi	CD4T	0.0146945906931899	0.044527843320665	0.519480414839097
SGK1	chr6:134338452:A:G	NI	NK	0.0116103707351327	0.0408088274075094	0.3730064569001
SGK1	chr6:134338452:A:G	NI	CD8T	0.0792336198966187	0.0409595733461116	0.0225143887131164
SGK1	chr6:134338452:A:G	NI	monocyte	0.0958263941444057	0.0412004161260642	0.00933043982571657
SGK1	chr6:134338452:A:G	NI	B	0.0956609453212541	0.0450365445655049	0.0132839987711808
SGK1	chr6:134338452:A:G	NI	CD4T	0.126036954575232	0.0474463660839762	0.00240280120890243
SGK1	chr6:134338452:A:G	IAV	NK	0.00184199988150153	0.0401232970059624	0.459376838248695
SGK1	chr6:134338452:A:G	IAV	CD8T	0.0497344436282843	0.0359423264649747	0.0730744520837751
SGK1	chr6:134338452:A:G	IAV	monocyte	0.0987275232661644	0.0400282016062418	0.00429742277954257
SGK1	chr6:134338452:A:G	IAV	B	0.0792188190923878	0.0406277298957735	0.0204800702616752
SGK1	chr6:134338452:A:G	IAV	CD4T	0.0757554764652737	0.0377152963080094	0.0228640591697444
SGK1	chr6:134338452:A:G	LPS	NK	0.00844046205117769	0.0407269483794544	0.399502430846799
SGK1	chr6:134338452:A:G	LPS	CD8T	0.0521016265743184	0.035818853229397	0.0697252050256231
SGK1	chr6:134338452:A:G	LPS	monocyte	0.139930053889869	0.0494796426938858	0.000904451938119976
SGK1	chr6:134338452:A:G	LPS	B	0.100689535250101	0.0451832028652015	0.0092015538356998
SGK1	chr6:134338452:A:G	LPS	CD4T	0.0979130311867105	0.0424763112906627	0.00976746110132088
SGK1	chr6:134338452:A:G	Tcruzi	NK	0.00028034317333767	0.0442012105252765	0.475020308451129
SGK1	chr6:134338452:A:G	Tcruzi	CD8T	0.072581252222221	0.0396104980442188	0.0295727827433729
SGK1	chr6:134338452:A:G	Tcruzi	monocyte	0.0701590035249498	0.0411017844787714	0.0462917423970725
SGK1	chr6:134338452:A:G	Tcruzi	B	0.104504150383576	0.0453808266235697	0.00601277495506286
SGK1	chr6:134338452:A:G	Tcruzi	CD4T	0.0951975743000086	0.0420913367262726	0.0116430665250537
SGK1	chr6:134364062:C:T	NI	NK	0.028453962421535	0.0463050397317308	0.258687283666566
SGK1	chr6:134364062:C:T	NI	CD8T	0.0840477978019789	0.0464627405064989	0.0309123856482004
SGK1	chr6:134364062:C:T	NI	monocyte	0.147145193549137	0.0479016755834602	0.000701157062815365
SGK1	chr6:134364062:C:T	NI	B	0.128742520675478	0.0524577169940701	0.00430930339933238
SGK1	chr6:134364062:C:T	NI	CD4T	0.102300661368569	0.0507658531443903	0.0208981788224224
SGK1	chr6:134364062:C:T	IAV	NK	-0.00311267461716242	0.0491421920315383	0.496555281880228
SGK1	chr6:134364062:C:T	IAV	CD8T	0.0666973345563128	0.0426591530675103	0.0457964066947525
SGK1	chr6:134364062:C:T	IAV	monocyte	0.137480414142932	0.0468441692685765	0.000596484074450598
SGK1	chr6:134364062:C:T	IAV	B	0.107930014099401	0.0473076800058591	0.00724015310518807
SGK1	chr6:134364062:C:T	IAV	CD4T	0.0793867417758129	0.0426869153310462	0.0316574684690592
SGK1	chr6:134364062:C:T	LPS	NK	0.0406302493644653	0.0448003444935238	0.175559606570247
SGK1	chr6:134364062:C:T	LPS	CD8T	0.0431167588250412	0.0415295091236168	0.143784450088053
SGK1	chr6:134364062:C:T	LPS	monocyte	0.148622886403524	0.0519294636230336	0.0012415235927932
SGK1	chr6:134364062:C:T	LPS	B	0.124233241320545	0.0510403359207933	0.00526699846080565
SGK1	chr6:134364062:C:T	LPS	CD4T	0.0931561404724622	0.0477733275282927	0.0252261543147068
SGK1	chr6:134364062:C:T	Tcruzi	NK	0.0265112606458918	0.0484767595755425	0.278795145481936
SGK1	chr6:134364062:C:T	Tcruzi	CD8T	0.0768932314336753	0.0450366528198672	0.0398672197122415
SGK1	chr6:134364062:C:T	Tcruzi	monocyte	0.121651014193555	0.0462858016540478	0.00466612032194497
SGK1	chr6:134364062:C:T	Tcruzi	B	0.148897781685706	0.0563395187654317	0.000928849289089139
SGK1	chr6:134364062:C:T	Tcruzi	CD4T	0.0924890378628353	0.0476426134508988	0.0257351710543856
SGK1	chr6:134386926:C:T	NI	NK	0.0678352119125004	0.0946759644033378	0.261452078479611
SGK1	chr6:134386926:C:T	NI	CD8T	0.10754121775859	0.111930308644326	0.189558288234256
SGK1	chr6:134386926:C:T	NI	monocyte	0.18585213667451	0.144724892613347	0.108266691937106
SGK1	chr6:134386926:C:T	NI	B	0.0539601617432877	0.101263003734547	0.32120309903032
SGK1	chr6:134386926:C:T	NI	CD4T	0.0695026542332182	0.114448364456191	0.297846560121129
SGK1	chr6:134386926:C:T	IAV	NK	0.0566661868364453	0.0870462121347597	0.27988239018075
SGK1	chr6:134386926:C:T	IAV	CD8T	0.0782358459432911	0.0890142163442173	0.207128327589719
SGK1	chr6:134386926:C:T	IAV	monocyte	0.124391526957748	0.109304011118648	0.144283224189192
SGK1	chr6:134386926:C:T	IAV	B	0.0372858217227789	0.0881525511174801	0.3537627394267
SGK1	chr6:134386926:C:T	IAV	CD4T	0.0740038341077023	0.0993629035369122	0.258423416202514
SGK1	chr6:134386926:C:T	LPS	NK	0.0980808430003104	0.106295192427309	0.192678808991548
SGK1	chr6:134386926:C:T	LPS	CD8T	0.0988710582536043	0.100938809818783	0.179505247237755
SGK1	chr6:134386926:C:T	LPS	monocyte	0.146236164399558	0.129377660986202	0.143282199706717
SGK1	chr6:134386926:C:T	LPS	B	0.0562985787051639	0.100816178537901	0.310769441995262
SGK1	chr6:134386926:C:T	LPS	CD4T	0.0910726660063594	0.112073218561809	0.236808254186043
SGK1	chr6:134386926:C:T	Tcruzi	NK	0.0670031327235345	0.0971922650522492	0.26826201102256
SGK1	chr6:134386926:C:T	Tcruzi	CD8T	0.0830792915037048	0.0993689964616982	0.227813577715061
SGK1	chr6:134386926:C:T	Tcruzi	monocyte	0.220917467398765	0.1695213053668	0.0970144838059939
SGK1	chr6:134386926:C:T	Tcruzi	B	0.0564834803716072	0.0971659524492642	0.304759977379687
SGK1	chr6:134386926:C:T	Tcruzi	CD4T	0.0775180256914564	0.108842180311584	0.268614472288457
SGK3	chr8:66645442:A:G	NI	NK	-0.00496061301631048	0.0219836116700888	0.698467160275579
SGK3	chr8:66645442:A:G	NI	CD8T	-0.00470936477149602	0.0231766472246209	0.705670109692655
SGK3	chr8:66645442:A:G	NI	monocyte	0.00769779637716197	0.0325552215629006	0.642728685148344
SGK3	chr8:66645442:A:G	NI	B	-0.000803510658497138	0.0217859646268594	0.747311874076887
SGK3	chr8:66645442:A:G	NI	CD4T	-0.00277355024137863	0.0280056672505664	0.71746510888147
SGK3	chr8:66645442:A:G	IAV	NK	-0.000813102689417348	0.0191561041315006	0.743031355049583
SGK3	chr8:66645442:A:G	IAV	CD8T	-0.00379829105203681	0.0185921160671876	0.704467395806312
SGK3	chr8:66645442:A:G	IAV	monocyte	-0.000913507571985853	0.0216531674898477	0.746948233168409
SGK3	chr8:66645442:A:G	IAV	B	-0.00306998971428581	0.0199552804694581	0.719631376371474
SGK3	chr8:66645442:A:G	IAV	CD4T	0.00281516128013292	0.0226537594637568	0.729832832246571
SGK3	chr8:66645442:A:G	LPS	NK	-0.00344613564437899	0.0212033672915347	0.706262117098763
SGK3	chr8:66645442:A:G	LPS	CD8T	-0.00669725941828111	0.0227192943685195	0.671058524336493
SGK3	chr8:66645442:A:G	LPS	monocyte	-0.00254447074377011	0.0262763818292223	0.713062421944964
SGK3	chr8:66645442:A:G	LPS	B	-0.001074392844042	0.0218881330525	0.736090918568619
SGK3	chr8:66645442:A:G	LPS	CD4T	0.00226624386788296	0.0243128611443523	0.730359565607651
SGK3	chr8:66645442:A:G	Tcruzi	NK	-0.00312787644753233	0.0216871786702611	0.7163311894343
SGK3	chr8:66645442:A:G	Tcruzi	CD8T	-0.00590474872439175	0.023329493040538	0.68966027550819
SGK3	chr8:66645442:A:G	Tcruzi	monocyte	-0.00102743797645445	0.0252268734679491	0.738699162834096
SGK3	chr8:66645442:A:G	Tcruzi	B	-0.000504172951755724	0.0208740967573733	0.747720415561385
SGK3	chr8:66645442:A:G	Tcruzi	CD4T	0.00171250095409584	0.024732216318582	0.741088914206653
SGK3	chr8:66707212:C:G	NI	NK	0.000222969117040027	0.0327115067633372	0.687990679548516
SGK3	chr8:66707212:C:G	NI	CD8T	0.00611377937153509	0.0372215968364167	0.64598167562192
SGK3	chr8:66707212:C:G	NI	monocyte	0.00935232593922271	0.0454309698056579	0.596490971102649
SGK3	chr8:66707212:C:G	NI	B	-0.00776029409013692	0.0371662599713941	0.633912286797936
SGK3	chr8:66707212:C:G	NI	CD4T	0.00611666452413529	0.0446082440236911	0.641090715639951
SGK3	chr8:66707212:C:G	IAV	NK	-8.97492805528049e-05	0.0304537097310309	0.690432163944626
SGK3	chr8:66707212:C:G	IAV	CD8T	0.000361426531379404	0.0279725705305019	0.685667590959772
SGK3	chr8:66707212:C:G	IAV	monocyte	0.00406938572013514	0.0353804415697728	0.657390764309688
SGK3	chr8:66707212:C:G	IAV	B	-0.0075054921079233	0.0329638600354316	0.628224437245881
SGK3	chr8:66707212:C:G	IAV	CD4T	0.00182294074926111	0.0365811590046519	0.675775554807618
SGK3	chr8:66707212:C:G	LPS	NK	0.00158527965946869	0.0329542932781061	0.671608232038588
SGK3	chr8:66707212:C:G	LPS	CD8T	0.000449935660114366	0.0316428669580696	0.679443463991064
SGK3	chr8:66707212:C:G	LPS	monocyte	2.15444388468444e-06	0.0426736809709157	0.670181637566514
SGK3	chr8:66707212:C:G	LPS	B	-0.00985937427179402	0.0384500954150613	0.613217434126118
SGK3	chr8:66707212:C:G	LPS	CD4T	0.00628590349588058	0.0409287133528204	0.642740959118881
SGK3	chr8:66707212:C:G	Tcruzi	NK	0.00113644874236179	0.0338062295602037	0.678822365763647
SGK3	chr8:66707212:C:G	Tcruzi	CD8T	0.00127793471189418	0.0346525991565288	0.677168222608153
SGK3	chr8:66707212:C:G	Tcruzi	monocyte	0.00794744916693638	0.0421356971008769	0.6297029036321
SGK3	chr8:66707212:C:G	Tcruzi	B	-0.00587753033151383	0.0347059182539359	0.64259906246781
SGK3	chr8:66707212:C:G	Tcruzi	CD4T	0.00373172750724955	0.0409817686304339	0.662887641885464
SGK3	chr8:66727090:G:A	NI	NK	0.0158136269520888	0.0544600115729469	0.545532432255498
SGK3	chr8:66727090:G:A	NI	CD8T	0.0231226716223142	0.0630970732001933	0.521129561823752
SGK3	chr8:66727090:G:A	NI	monocyte	-0.00812426254734531	0.0708421187160565	0.586387508363626
SGK3	chr8:66727090:G:A	NI	B	0.00393887184774062	0.0547628815273395	0.613247297478963
SGK3	chr8:66727090:G:A	NI	CD4T	0.0325986029877929	0.0793490379089474	0.49622700901676
SGK3	chr8:66727090:G:A	IAV	NK	0.0124309131644924	0.0494753840528918	0.557473913624955
SGK3	chr8:66727090:G:A	IAV	CD8T	0.0140518803147884	0.0462610500595175	0.540558515675502
SGK3	chr8:66727090:G:A	IAV	monocyte	-0.00895186262674819	0.0586858222331861	0.598243736267919
SGK3	chr8:66727090:G:A	IAV	B	6.0843197215172e-05	0.0475171291728797	0.632842706763829
SGK3	chr8:66727090:G:A	IAV	CD4T	0.021126347640802	0.0628343711151636	0.531317063262674
SGK3	chr8:66727090:G:A	LPS	NK	0.0205897728610776	0.0574271634697458	0.518120198180515
SGK3	chr8:66727090:G:A	LPS	CD8T	0.0162328080096615	0.0525953598520991	0.534360751478739
SGK3	chr8:66727090:G:A	LPS	monocyte	-0.00638330707616644	0.0688785936060379	0.602583930265315
SGK3	chr8:66727090:G:A	LPS	B	0.0028866914537894	0.0545301949106076	0.613384785558538
SGK3	chr8:66727090:G:A	LPS	CD4T	0.0237642485630978	0.0691051194936057	0.524133717405512
SGK3	chr8:66727090:G:A	Tcruzi	NK	0.018350969858972	0.057158802493607	0.534235632947901
SGK3	chr8:66727090:G:A	Tcruzi	CD8T	0.0208756488702339	0.0597647541519055	0.525140990802541
SGK3	chr8:66727090:G:A	Tcruzi	monocyte	-0.0137906125818258	0.0706213410852666	0.579737599679335
SGK3	chr8:66727090:G:A	Tcruzi	B	0.00323195840527765	0.0521308890653507	0.614422626865015
SGK3	chr8:66727090:G:A	Tcruzi	CD4T	0.0264451825774264	0.0718584243869704	0.519539308244467
SGK3	chr8:66765245:G:A	NI	NK	-0.0925569235873151	0.107481399851369	0.223668042959966
SGK3	chr8:66765245:G:A	NI	CD8T	-0.0772008658944798	0.0998916136685695	0.25905779730778
SGK3	chr8:66765245:G:A	NI	monocyte	0.112828123336883	0.131403450350052	0.22613438795303
SGK3	chr8:66765245:G:A	NI	B	0.0610790497848591	0.106675909766	0.341973483990518
SGK3	chr8:66765245:G:A	NI	CD4T	-0.114155918925698	0.126240471611624	0.218122098983081
SGK3	chr8:66765245:G:A	IAV	NK	-0.0878975469970848	0.102026341558007	0.221877107588942
SGK3	chr8:66765245:G:A	IAV	CD8T	-0.07912533737486	0.0909991717799684	0.220030333054375
SGK3	chr8:66765245:G:A	IAV	monocyte	0.0977738239721358	0.115327094099121	0.232725727028074
SGK3	chr8:66765245:G:A	IAV	B	0.0252824199012251	0.0830502182198478	0.437299755603908
SGK3	chr8:66765245:G:A	IAV	CD4T	-0.0854516912696417	0.102859395372405	0.24335659585288
SGK3	chr8:66765245:G:A	LPS	NK	-0.0862134175401361	0.103866824491684	0.234106440738075
SGK3	chr8:66765245:G:A	LPS	CD8T	-0.0816354081837716	0.0952860651595739	0.228289855529743
SGK3	chr8:66765245:G:A	LPS	monocyte	0.0949666592772136	0.120009058123859	0.25387493133229
SGK3	chr8:66765245:G:A	LPS	B	0.0404169067592546	0.0973147164234995	0.398054223595196
SGK3	chr8:66765245:G:A	LPS	CD4T	-0.114878854228594	0.120369901726017	0.204746100231873
SGK3	chr8:66765245:G:A	Tcruzi	NK	-0.0725770322734277	0.0990418917762916	0.268918843204276
SGK3	chr8:66765245:G:A	Tcruzi	CD8T	-0.0841237562269505	0.0993504338532952	0.235908981906227
SGK3	chr8:66765245:G:A	Tcruzi	monocyte	0.10129028327991	0.122755397925197	0.244153002275208
SGK3	chr8:66765245:G:A	Tcruzi	B	0.0569842361238618	0.10075435910792	0.343526626512899
SGK3	chr8:66765245:G:A	Tcruzi	CD4T	-0.113741862371482	0.121599556397404	0.210801925177944
SGK3	chr8:66765353:T:C	NI	NK	-0.249467059379851	0.0870908898697968	0.00200489170474216
SGK3	chr8:66765353:T:C	NI	CD8T	-0.111561038331982	0.0865642004310221	0.100179570425652
SGK3	chr8:66765353:T:C	NI	monocyte	0.127699024012346	0.0839303750415409	0.0642090704968105
SGK3	chr8:66765353:T:C	NI	B	0.227887577942937	0.0843527379871622	0.00262650729688733
SGK3	chr8:66765353:T:C	NI	CD4T	-0.294729659044026	0.0876938094155078	0.000291500889727958
SGK3	chr8:66765353:T:C	IAV	NK	-0.309140553979912	0.0874258709876687	7.45859512999436e-05
SGK3	chr8:66765353:T:C	IAV	CD8T	-0.147354092179163	0.0831085199811019	0.0372302160434972
SGK3	chr8:66765353:T:C	IAV	monocyte	0.411241483879837	0.0965369425060535	1.04446538169822e-06
SGK3	chr8:66765353:T:C	IAV	B	0.0906006657068904	0.0783907512133345	0.122872989513419
SGK3	chr8:66765353:T:C	IAV	CD4T	-0.166353771546581	0.0753921040244879	0.0137699167151354
SGK3	chr8:66765353:T:C	LPS	NK	-0.294829535988992	0.0878992977949072	0.000252431731691538
SGK3	chr8:66765353:T:C	LPS	CD8T	-0.141410653471474	0.0833413702687919	0.0458519371933734
SGK3	chr8:66765353:T:C	LPS	monocyte	0.176397616186867	0.0792815078678927	0.0130905558751113
SGK3	chr8:66765353:T:C	LPS	B	0.138673187409432	0.0827237797241529	0.0461423525945442
SGK3	chr8:66765353:T:C	LPS	CD4T	-0.20427336402957	0.0729196405806329	0.00255252314108101
SGK3	chr8:66765353:T:C	Tcruzi	NK	-0.271257389387865	0.0924215758426118	0.00143300036232052
SGK3	chr8:66765353:T:C	Tcruzi	CD8T	-0.159364849847794	0.0799203743504352	0.0240365737874909
SGK3	chr8:66765353:T:C	Tcruzi	monocyte	0.0715913698723913	0.0855991748824582	0.200169630908539
SGK3	chr8:66765353:T:C	Tcruzi	B	0.158489900875925	0.0818808466074089	0.02505558165633
SGK3	chr8:66765353:T:C	Tcruzi	CD4T	-0.245253147345967	0.0829127024171542	0.00145538795228983
SGK3	chr8:66776086:A:T	NI	NK	0.00492237650608799	0.0595994308180999	0.594926441338476
SGK3	chr8:66776086:A:T	NI	CD8T	0.000440956196289807	0.0662583679617762	0.613578853219545
SGK3	chr8:66776086:A:T	NI	monocyte	0.0545216970731323	0.101777436826975	0.406870759253983
SGK3	chr8:66776086:A:T	NI	B	0.0302025388657474	0.0733046856697941	0.486969736088381
SGK3	chr8:66776086:A:T	NI	CD4T	0.0202859457410512	0.0817409620075716	0.537043113173245
SGK3	chr8:66776086:A:T	IAV	NK	0.00360571823169136	0.0553401509972326	0.599132147682646
SGK3	chr8:66776086:A:T	IAV	CD8T	-0.00403878732302744	0.0526122465845733	0.613662486727717
SGK3	chr8:66776086:A:T	IAV	monocyte	0.0246322516980542	0.0694383657800302	0.504798899110287
SGK3	chr8:66776086:A:T	IAV	B	0.0308993951336226	0.0686166209925706	0.470325849171803
SGK3	chr8:66776086:A:T	IAV	CD4T	0.0122021401313167	0.0677459068567904	0.564764277984035
SGK3	chr8:66776086:A:T	LPS	NK	0.000486019999072414	0.0598744317069376	0.611038991159605
SGK3	chr8:66776086:A:T	LPS	CD8T	0.000641599186922626	0.0577506527673348	0.609187182461438
SGK3	chr8:66776086:A:T	LPS	monocyte	0.00936848229660569	0.0803352623577144	0.558113223448687
SGK3	chr8:66776086:A:T	LPS	B	0.0281011312630842	0.0714870781942646	0.490137702298049
SGK3	chr8:66776086:A:T	LPS	CD4T	0.00690128341937634	0.0729249252453407	0.58514462075254
SGK3	chr8:66776086:A:T	Tcruzi	NK	0.000498025051445648	0.0618986614173428	0.613321671731011
SGK3	chr8:66776086:A:T	Tcruzi	CD8T	-3.97304683177991e-05	0.0637462661215921	0.614225890988341
SGK3	chr8:66776086:A:T	Tcruzi	monocyte	0.0425919383668177	0.0900923315372389	0.458114103154412
SGK3	chr8:66776086:A:T	Tcruzi	B	0.0244318959041131	0.0666716070834	0.500887294954839
SGK3	chr8:66776086:A:T	Tcruzi	CD4T	0.0128071844311843	0.0750920067557766	0.566507406865508
SGK3	chr8:66821605:C:T	NI	NK	-0.00180165949109594	0.0455123373985872	0.643387607779772
SGK3	chr8:66821605:C:T	NI	CD8T	-0.00407111572242751	0.0518189229955092	0.6322747532679
SGK3	chr8:66821605:C:T	NI	monocyte	-0.00203130782031705	0.060343522417968	0.617800054346123
SGK3	chr8:66821605:C:T	NI	B	-0.0115688073506869	0.0518710462452723	0.588864490832413
SGK3	chr8:66821605:C:T	NI	CD4T	-0.00339609837886924	0.0632546261595133	0.629418111660555
SGK3	chr8:66821605:C:T	IAV	NK	0.00243164331176531	0.0426042652439039	0.644242535796083
SGK3	chr8:66821605:C:T	IAV	CD8T	-0.00391054213056199	0.0392659853983839	0.626744828789284
SGK3	chr8:66821605:C:T	IAV	monocyte	-0.00356950327101083	0.049224838867809	0.633694562551335
SGK3	chr8:66821605:C:T	IAV	B	-0.0118094295390677	0.0457427451083032	0.578013312443317
SGK3	chr8:66821605:C:T	IAV	CD4T	-0.00381873761324549	0.053047963712465	0.633705902775817
SGK3	chr8:66821605:C:T	LPS	NK	0.00132575390648539	0.0459969127875938	0.647385619748664
SGK3	chr8:66821605:C:T	LPS	CD8T	-0.00404960250250619	0.0449187257213004	0.623436672308397
SGK3	chr8:66821605:C:T	LPS	monocyte	-0.00448429004601138	0.0590256539836261	0.617688612618519
SGK3	chr8:66821605:C:T	LPS	B	-0.0178702617787221	0.0558984661093273	0.552252180672626
SGK3	chr8:66821605:C:T	LPS	CD4T	-0.00387646610296629	0.0583155840718875	0.629521879250973
SGK3	chr8:66821605:C:T	Tcruzi	NK	-0.00210853491448346	0.0470100427886968	0.640069582130896
SGK3	chr8:66821605:C:T	Tcruzi	CD8T	-0.0057536640125034	0.0501373832378048	0.620562774013826
SGK3	chr8:66821605:C:T	Tcruzi	monocyte	-0.00120874054504131	0.0573990354850584	0.641641942015587
SGK3	chr8:66821605:C:T	Tcruzi	B	-0.0133601993011843	0.0506529315818475	0.574441049103534
SGK3	chr8:66821605:C:T	Tcruzi	CD4T	-0.00170228200599508	0.0593751334254336	0.643471079226528
SGK3	chr8:66871401:A:T	NI	NK	0.00931687194864652	0.0560073775567093	0.592230372179578
SGK3	chr8:66871401:A:T	NI	CD8T	0.00283007469503106	0.0609834695139463	0.629245644717859
SGK3	chr8:66871401:A:T	NI	monocyte	0.00314208627724177	0.0697864377178659	0.600615498066326
SGK3	chr8:66871401:A:T	NI	B	0.00615615889005819	0.0592150066680653	0.611115838576491
SGK3	chr8:66871401:A:T	NI	CD4T	-0.0177008791577586	0.0775377636284791	0.562127186024727
SGK3	chr8:66871401:A:T	IAV	NK	0.00837694035769867	0.0517198434569783	0.593408626602198
SGK3	chr8:66871401:A:T	IAV	CD8T	0.00459170953391491	0.0469438029741526	0.613578441075045
SGK3	chr8:66871401:A:T	IAV	monocyte	0.00732030977449067	0.0580593210621906	0.600101207096654
SGK3	chr8:66871401:A:T	IAV	B	-0.00175886241850804	0.0504480302888825	0.629187059169315
SGK3	chr8:66871401:A:T	IAV	CD4T	-0.0107108425540373	0.0633690088846653	0.587893247278352
SGK3	chr8:66871401:A:T	LPS	NK	0.00766349597776133	0.0554480102253506	0.596200380088872
SGK3	chr8:66871401:A:T	LPS	CD8T	-0.00114642922284533	0.0524889040793944	0.626241900034412
SGK3	chr8:66871401:A:T	LPS	monocyte	0.0175553784603797	0.0735744831375774	0.552874754705822
SGK3	chr8:66871401:A:T	LPS	B	0.00154174670258962	0.0579492728273353	0.627933601502962
SGK3	chr8:66871401:A:T	LPS	CD4T	-0.0193528870261373	0.0733581281720399	0.554928430694931
SGK3	chr8:66871401:A:T	Tcruzi	NK	0.0102844567069188	0.0582288121151673	0.587517526311636
SGK3	chr8:66871401:A:T	Tcruzi	CD8T	0.0075853229826784	0.0603299789195456	0.60560455287275
SGK3	chr8:66871401:A:T	Tcruzi	monocyte	0.00730175897640263	0.067063150616758	0.599833041365383
SGK3	chr8:66871401:A:T	Tcruzi	B	0.003747997232606	0.0556289884548379	0.619252295424858
SGK3	chr8:66871401:A:T	Tcruzi	CD4T	-0.0207920775249179	0.0756822168170896	0.555004937990776
SGK3	chr8:66883885:C:G	NI	NK	0.00532923692925101	0.0405662457660602	0.634559561256895
SGK3	chr8:66883885:C:G	NI	CD8T	0.00323733056239784	0.0446078580728363	0.651434929191209
SGK3	chr8:66883885:C:G	NI	monocyte	-0.00706926741233579	0.0532290002471867	0.600457724076038
SGK3	chr8:66883885:C:G	NI	B	-0.00914969920408446	0.0447959448549234	0.610934893977201
SGK3	chr8:66883885:C:G	NI	CD4T	-0.000435686401790329	0.0539549532640862	0.658268345047048
SGK3	chr8:66883885:C:G	IAV	NK	0.0060488476609149	0.038121193106539	0.626874613148166
SGK3	chr8:66883885:C:G	IAV	CD8T	0.00414307123773272	0.0344469324318119	0.63780486741965
SGK3	chr8:66883885:C:G	IAV	monocyte	-0.0038597526599834	0.0427805455391572	0.640816696063375
SGK3	chr8:66883885:C:G	IAV	B	-0.00566713034832475	0.0378697044099913	0.626283541726145
SGK3	chr8:66883885:C:G	IAV	CD4T	0.00036511537767173	0.045135648146083	0.669075761991829
SGK3	chr8:66883885:C:G	LPS	NK	0.00526991426076075	0.0407138139198475	0.629162675728978
SGK3	chr8:66883885:C:G	LPS	CD8T	0.00229232910622795	0.0386803756151256	0.648705938836444
SGK3	chr8:66883885:C:G	LPS	monocyte	-0.00823496054416436	0.0519197060742101	0.607116232878475
SGK3	chr8:66883885:C:G	LPS	B	-0.00642682068800776	0.0435845759925759	0.621660376185462
SGK3	chr8:66883885:C:G	LPS	CD4T	0.00281585493863906	0.0496969033466416	0.650229820527774
SGK3	chr8:66883885:C:G	Tcruzi	NK	0.00697963295761926	0.0425895346109642	0.623625599974066
SGK3	chr8:66883885:C:G	Tcruzi	CD8T	0.00152576130187802	0.042581000038238	0.659325825005481
SGK3	chr8:66883885:C:G	Tcruzi	monocyte	-0.0106990483906761	0.0513682257465453	0.600609252064572
SGK3	chr8:66883885:C:G	Tcruzi	B	-0.0132265034292412	0.0462907450819273	0.582021727451917
SGK3	chr8:66883885:C:G	Tcruzi	CD4T	-0.00105788227960835	0.0503708815546746	0.662064844771934
SGMS1	chr10:50242788:G:A	NI	NK	-0.0347417469902301	0.0340059642071363	0.158393323691128
SGMS1	chr10:50242788:G:A	NI	CD8T	-0.0789587037171319	0.0421846575318333	0.0427974685072973
SGMS1	chr10:50242788:G:A	NI	monocyte	-0.0241637415552838	0.0362663635638421	0.261051867378955
SGMS1	chr10:50242788:G:A	NI	B	-0.03876531748581	0.0383128819508561	0.161308381329314
SGMS1	chr10:50242788:G:A	NI	CD4T	-0.109867504134372	0.0552584130705713	0.0355206664582276
SGMS1	chr10:50242788:G:A	IAV	NK	-0.0355755415401514	0.031977136909309	0.137625975923925
SGMS1	chr10:50242788:G:A	IAV	CD8T	-0.0438702581861682	0.0314030727636048	0.0845644142190101
SGMS1	chr10:50242788:G:A	IAV	monocyte	-0.0170416956667703	0.0321119892669697	0.305437427873969
SGMS1	chr10:50242788:G:A	IAV	B	-0.0209438166381159	0.0337902135968739	0.26368612195983
SGMS1	chr10:50242788:G:A	IAV	CD4T	-0.0789098323309791	0.0418401720527894	0.0434856145726116
SGMS1	chr10:50242788:G:A	LPS	NK	-0.0320693425859771	0.0333274907336366	0.17232221005251
SGMS1	chr10:50242788:G:A	LPS	CD8T	-0.0603965770906964	0.0358058789580436	0.0533256787742707
SGMS1	chr10:50242788:G:A	LPS	monocyte	-0.0307256192267541	0.0370729992306975	0.214884182650305
SGMS1	chr10:50242788:G:A	LPS	B	-0.039557500815599	0.0382563988338212	0.155272139488057
SGMS1	chr10:50242788:G:A	LPS	CD4T	-0.0824700623212573	0.0439180606965317	0.0451163596945094
SGMS1	chr10:50242788:G:A	Tcruzi	NK	-0.0493752330633651	0.0378255503053985	0.0964551068613069
SGMS1	chr10:50242788:G:A	Tcruzi	CD8T	-0.0697285200445274	0.0388540110162989	0.0472442193320468
SGMS1	chr10:50242788:G:A	Tcruzi	monocyte	-0.0249215897200169	0.0357564449628101	0.253108461131367
SGMS1	chr10:50242788:G:A	Tcruzi	B	-0.0501902885852382	0.0393652868442161	0.100492475556038
SGMS1	chr10:50242788:G:A	Tcruzi	CD4T	-0.101675436554956	0.0512147296101161	0.0374864202605
SGMS1	chr10:50263907:G:C	NI	NK	-0.163834680738015	0.0595485079687992	0.000673582147255214
SGMS1	chr10:50263907:G:C	NI	CD8T	-0.149622607453332	0.0520994861769537	0.00262058721376346
SGMS1	chr10:50263907:G:C	NI	monocyte	-0.155216381904915	0.0552719190965686	0.00181451780833819
SGMS1	chr10:50263907:G:C	NI	B	-0.11750496673127	0.0580245912332909	0.0230387402347858
SGMS1	chr10:50263907:G:C	NI	CD4T	-0.177963617718711	0.0635630078476177	0.00217669413980237
SGMS1	chr10:50263907:G:C	IAV	NK	-0.106659452076825	0.0499929371212444	0.0173809059836687
SGMS1	chr10:50263907:G:C	IAV	CD8T	-0.102184990880843	0.0479581539547708	0.0167923021387417
SGMS1	chr10:50263907:G:C	IAV	monocyte	-0.105026222185002	0.0506124996829793	0.0184039596300788
SGMS1	chr10:50263907:G:C	IAV	B	-0.11414702463624	0.0542339233937361	0.0152117499477541
SGMS1	chr10:50263907:G:C	IAV	CD4T	-0.126542693231599	0.0525644422874553	0.0115993922544626
SGMS1	chr10:50263907:G:C	LPS	NK	-0.147632668163107	0.0534322202935515	0.00156657848675001
SGMS1	chr10:50263907:G:C	LPS	CD8T	-0.131281497120493	0.0485500215797222	0.00400936341365599
SGMS1	chr10:50263907:G:C	LPS	monocyte	-0.119498417346327	0.0549040029491344	0.0157088159357274
SGMS1	chr10:50263907:G:C	LPS	B	-0.160467772580833	0.0633605747252463	0.00234189909512672
SGMS1	chr10:50263907:G:C	LPS	CD4T	-0.174138979966903	0.0575003484564006	0.00084851239935646
SGMS1	chr10:50263907:G:C	Tcruzi	NK	-0.140772545508031	0.0561233610095364	0.00493029428873137
SGMS1	chr10:50263907:G:C	Tcruzi	CD8T	-0.169295476633834	0.0547478275942495	0.000385166541898241
SGMS1	chr10:50263907:G:C	Tcruzi	monocyte	-0.124129146782589	0.0533496322446846	0.0111296550423923
SGMS1	chr10:50263907:G:C	Tcruzi	B	-0.125092340929932	0.0561157589383846	0.0120581307087693
SGMS1	chr10:50263907:G:C	Tcruzi	CD4T	-0.171751843750127	0.0597803076568496	0.00174024591503896
SGMS1	chr10:50360654:G:C	NI	NK	-0.249294417208776	0.0483219466320645	7.06620647550338e-08
SGMS1	chr10:50360654:G:C	NI	CD8T	-0.341382868701424	0.0451299529020341	7.60724816473157e-13
SGMS1	chr10:50360654:G:C	NI	monocyte	-0.166171604471101	0.0430571198716409	4.94998916424905e-05
SGMS1	chr10:50360654:G:C	NI	B	-0.159191350114931	0.0511127630408597	0.00111276062025278
SGMS1	chr10:50360654:G:C	NI	CD4T	-0.510052489524098	0.0549624589392083	0
SGMS1	chr10:50360654:G:C	IAV	NK	-0.181323582455489	0.0442773940578544	3.84370037651571e-05
SGMS1	chr10:50360654:G:C	IAV	CD8T	-0.206181287443915	0.0448232120919605	6.50786447842222e-06
SGMS1	chr10:50360654:G:C	IAV	monocyte	-0.0425912978486687	0.0425266177846417	0.1576709715957
SGMS1	chr10:50360654:G:C	IAV	B	-0.12249093852154	0.0488902611655314	0.00675971057038804
SGMS1	chr10:50360654:G:C	IAV	CD4T	-0.357453142525151	0.0433887304292372	3.5527136788005e-15
SGMS1	chr10:50360654:G:C	LPS	NK	-0.204542805608456	0.0452960901766965	7.73800289477489e-06
SGMS1	chr10:50360654:G:C	LPS	CD8T	-0.272459319676853	0.0446119241578436	7.25540760804222e-09
SGMS1	chr10:50360654:G:C	LPS	monocyte	-0.0814696213376796	0.0438307221865067	0.0318729809649205
SGMS1	chr10:50360654:G:C	LPS	B	-0.156951103787639	0.0518860565270568	0.00150899440471908
SGMS1	chr10:50360654:G:C	LPS	CD4T	-0.445649375671413	0.0457251766717199	0
SGMS1	chr10:50360654:G:C	Tcruzi	NK	-0.206905498658856	0.0517489050219248	8.65283330908628e-05
SGMS1	chr10:50360654:G:C	Tcruzi	CD8T	-0.324055643290022	0.0452238593846711	1.91643367841721e-11
SGMS1	chr10:50360654:G:C	Tcruzi	monocyte	-0.121573059457229	0.0442100679919557	0.00309160016537191
SGMS1	chr10:50360654:G:C	Tcruzi	B	-0.142978430654673	0.0499154144257929	0.00258776436211527
SGMS1	chr10:50360654:G:C	Tcruzi	CD4T	-0.449376526371892	0.0506299248120367	0
SGMS1	chr10:50362498:G:A	NI	NK	0.0511534971423821	0.0635319661745912	0.213930124182103
SGMS1	chr10:50362498:G:A	NI	CD8T	-0.00985480296581322	0.0571735209272144	0.429561630026918
SGMS1	chr10:50362498:G:A	NI	monocyte	-0.157703973026783	0.0658546655337955	0.00900504017413917
SGMS1	chr10:50362498:G:A	NI	B	0.0191534071575756	0.0647241218218262	0.398301846395273
SGMS1	chr10:50362498:G:A	NI	CD4T	-0.0540161380126625	0.070400683421127	0.221336306229412
SGMS1	chr10:50362498:G:A	IAV	NK	0.0202044037585242	0.053903564766398	0.366368581013658
SGMS1	chr10:50362498:G:A	IAV	CD8T	0.0120080217952306	0.0505522064730593	0.420263090082839
SGMS1	chr10:50362498:G:A	IAV	monocyte	-0.168553585737531	0.068723729067298	0.00637181455841629
SGMS1	chr10:50362498:G:A	IAV	B	0.00640054931846585	0.0574847858862261	0.470261178951172
SGMS1	chr10:50362498:G:A	IAV	CD4T	-0.0256485189543307	0.057344714793669	0.324464483111681
SGMS1	chr10:50362498:G:A	LPS	NK	0.00410967586848737	0.055097030566712	0.477419187656681
SGMS1	chr10:50362498:G:A	LPS	CD8T	0.011756226892089	0.0536573384392542	0.429089109605431
SGMS1	chr10:50362498:G:A	LPS	monocyte	-0.167519989046316	0.0685016655693502	0.00792219984507392
SGMS1	chr10:50362498:G:A	LPS	B	0.0272144406710112	0.0665859989533608	0.358443823269228
SGMS1	chr10:50362498:G:A	LPS	CD4T	-0.0484604013787207	0.0628680108596987	0.220452259630348
SGMS1	chr10:50362498:G:A	Tcruzi	NK	0.0172197223377956	0.0601513049057239	0.397410986569981
SGMS1	chr10:50362498:G:A	Tcruzi	CD8T	-0.00741949563140637	0.0558778234675344	0.444428891948216
SGMS1	chr10:50362498:G:A	Tcruzi	monocyte	-0.162421426234129	0.0667724494648781	0.00845864210799963
SGMS1	chr10:50362498:G:A	Tcruzi	B	0.00953322341114984	0.0611135929241961	0.452342097479896
SGMS1	chr10:50362498:G:A	Tcruzi	CD4T	-0.0328992424721638	0.0647793906764968	0.304501878795643
SGMS1	chr10:50495079:A:C	NI	NK	0.089869904961946	0.101004046781572	0.198183563029364
SGMS1	chr10:50495079:A:C	NI	CD8T	0.154241714482915	0.122910588366628	0.114282053213354
SGMS1	chr10:50495079:A:C	NI	monocyte	0.0983685565273506	0.115620068976239	0.211032796158692
SGMS1	chr10:50495079:A:C	NI	B	0.181733916176702	0.147381113135925	0.102025350096086
SGMS1	chr10:50495079:A:C	NI	CD4T	0.237160652549312	0.173633088257063	0.0882514952778788
SGMS1	chr10:50495079:A:C	IAV	NK	0.073766868713146	0.0923758365175737	0.222379444854533
SGMS1	chr10:50495079:A:C	IAV	CD8T	0.0936117171660569	0.0909597094415011	0.158736651750766
SGMS1	chr10:50495079:A:C	IAV	monocyte	0.102795267092149	0.104404517927337	0.175684230224928
SGMS1	chr10:50495079:A:C	IAV	B	0.123263281518545	0.110421566241962	0.133949854918344
SGMS1	chr10:50495079:A:C	IAV	CD4T	0.188879920388075	0.138820276591875	0.09386428389955
SGMS1	chr10:50495079:A:C	LPS	NK	0.0882345971099588	0.099610399785272	0.198366243456358
SGMS1	chr10:50495079:A:C	LPS	CD8T	0.132986185259691	0.108557329007288	0.115838015217944
SGMS1	chr10:50495079:A:C	LPS	monocyte	0.15127456927762	0.132390366618421	0.131545651561734
SGMS1	chr10:50495079:A:C	LPS	B	0.162866964672911	0.13481820419603	0.111098993066669
SGMS1	chr10:50495079:A:C	LPS	CD4T	0.226644710883559	0.162426632545455	0.0855966526586714
SGMS1	chr10:50495079:A:C	Tcruzi	NK	0.0880833998537092	0.10369863664547	0.208544572557759
SGMS1	chr10:50495079:A:C	Tcruzi	CD8T	0.150245746944339	0.119695378461584	0.112938920899186
SGMS1	chr10:50495079:A:C	Tcruzi	monocyte	0.122109049685191	0.119162363568374	0.166631474442079
SGMS1	chr10:50495079:A:C	Tcruzi	B	0.161339513032174	0.132890292747966	0.10843806372008
SGMS1	chr10:50495079:A:C	Tcruzi	CD4T	0.223853531176146	0.163108742773468	0.0894127000324446
SGMS1	chr10:50679172:A:G	NI	NK	0.376505206333457	0.0739368662184731	1.76707658957456e-08
SGMS1	chr10:50679172:A:G	NI	CD8T	0.365500360526319	0.0666696061523568	3.49370721293242e-07
SGMS1	chr10:50679172:A:G	NI	monocyte	0.28543723243994	0.067163639942873	2.91812840082212e-05
SGMS1	chr10:50679172:A:G	NI	B	0.262626138421218	0.0772928905125098	0.000465112852343313
SGMS1	chr10:50679172:A:G	NI	CD4T	0.480869897799192	0.0958639014787461	4.4976644042121e-10
SGMS1	chr10:50679172:A:G	IAV	NK	0.29540463461501	0.065142346073134	9.42887936632174e-06
SGMS1	chr10:50679172:A:G	IAV	CD8T	0.25737156954692	0.0664825526357832	0.000135649566994814
SGMS1	chr10:50679172:A:G	IAV	monocyte	0.215686729092151	0.0741762504153577	0.00123624812291135
SGMS1	chr10:50679172:A:G	IAV	B	0.235580435589127	0.0775194482755091	0.000936338768686948
SGMS1	chr10:50679172:A:G	IAV	CD4T	0.357569035306301	0.0651435839057756	1.49965930592559e-07
SGMS1	chr10:50679172:A:G	LPS	NK	0.323899951842451	0.065023127947923	1.85074054901032e-06
SGMS1	chr10:50679172:A:G	LPS	CD8T	0.338264340747589	0.0632465336373053	3.68474731222916e-07
SGMS1	chr10:50679172:A:G	LPS	monocyte	0.312194708720118	0.0676316580327835	4.12903919758625e-06
SGMS1	chr10:50679172:A:G	LPS	B	0.231787065599176	0.0814155581151038	0.00269925522242545
SGMS1	chr10:50679172:A:G	LPS	CD4T	0.408532335963147	0.0732062708426383	5.16398559729051e-09
SGMS1	chr10:50679172:A:G	Tcruzi	NK	0.363612394743583	0.0756466807666037	6.20795365593363e-07
SGMS1	chr10:50679172:A:G	Tcruzi	CD8T	0.365655536347937	0.0658294907516934	1.42982042627493e-07
SGMS1	chr10:50679172:A:G	Tcruzi	monocyte	0.345444466045183	0.068022792316947	1.67886929792221e-07
SGMS1	chr10:50679172:A:G	Tcruzi	B	0.231799219186461	0.0783573740127531	0.00164916217261109
SGMS1	chr10:50679172:A:G	Tcruzi	CD4T	0.429466515796002	0.081109069089163	1.68578140224478e-08
SGO1	chr3:20063934:A:G	NI	NK	-0.0414302921613971	0.0485059485060755	0.304915296422546
SGO1	chr3:20063934:A:G	NI	CD8T	-0.00474828091232978	0.0379032450773083	0.56100475461928
SGO1	chr3:20063934:A:G	NI	monocyte	-0.0012699593152848	0.0460612997264066	0.582473449352827
SGO1	chr3:20063934:A:G	NI	B	-0.00672844856546356	0.0390478453833149	0.538788939757959
SGO1	chr3:20063934:A:G	NI	CD4T	0.047291775607291	0.0555994756875931	0.304288287098177
SGO1	chr3:20063934:A:G	IAV	NK	-0.0346088790509492	0.0437101322072298	0.325049032728441
SGO1	chr3:20063934:A:G	IAV	CD8T	-0.00898856164871143	0.0322062283048371	0.501920800340833
SGO1	chr3:20063934:A:G	IAV	monocyte	0.0118825946337923	0.0397164441502736	0.486610372479099
SGO1	chr3:20063934:A:G	IAV	B	-0.0208449424061347	0.0396432671074004	0.420611187416577
SGO1	chr3:20063934:A:G	IAV	CD4T	0.0361609330396455	0.0480032733778592	0.339749532877427
SGO1	chr3:20063934:A:G	LPS	NK	-0.0295245021513878	0.0422190078015604	0.356222854796896
SGO1	chr3:20063934:A:G	LPS	CD8T	-0.0154697684546489	0.0366629021427425	0.456982803509085
SGO1	chr3:20063934:A:G	LPS	monocyte	0.0695701219725373	0.0679868950144554	0.208711096679978
SGO1	chr3:20063934:A:G	LPS	B	-0.023087905537652	0.0433183289277369	0.417413902699435
SGO1	chr3:20063934:A:G	LPS	CD4T	0.0299148714595167	0.0461843742811868	0.373869822974804
SGO1	chr3:20063934:A:G	Tcruzi	NK	-0.0181268983204571	0.0399155524550615	0.435543027937966
SGO1	chr3:20063934:A:G	Tcruzi	CD8T	0.00218416907520965	0.0368868328759855	0.577990925692892
SGO1	chr3:20063934:A:G	Tcruzi	monocyte	0.0197231024574271	0.0439462569863231	0.437261143566844
SGO1	chr3:20063934:A:G	Tcruzi	B	-0.00531781723267108	0.0381012460364087	0.549042697799432
SGO1	chr3:20063934:A:G	Tcruzi	CD4T	0.0329333303127104	0.0472710409625304	0.358961328312355
SGO1	chr3:20087306:G:A	NI	NK	0.0124303056616151	0.0386086178388125	0.553304784405794
SGO1	chr3:20087306:G:A	NI	CD8T	0.0184235900969498	0.0448709865135284	0.525879509273012
SGO1	chr3:20087306:G:A	NI	monocyte	0.0188125739583942	0.0533081750458428	0.512402836496789
SGO1	chr3:20087306:G:A	NI	B	0.0200072247660224	0.0452395158972423	0.513009745023901
SGO1	chr3:20087306:G:A	NI	CD4T	0.0131938290009515	0.0518265825902872	0.563128053289414
SGO1	chr3:20087306:G:A	IAV	NK	0.0120329061945872	0.0362152029964326	0.54955828017688
SGO1	chr3:20087306:G:A	IAV	CD8T	0.00714205235741667	0.031984541432278	0.581025275801274
SGO1	chr3:20087306:G:A	IAV	monocyte	0.0247235245078757	0.050875415285548	0.491853392720961
SGO1	chr3:20087306:G:A	IAV	B	0.0207773747856604	0.0423476143602403	0.494080923637621
SGO1	chr3:20087306:G:A	IAV	CD4T	0.0153219088199835	0.0452297344454596	0.54773656317102
SGO1	chr3:20087306:G:A	LPS	NK	0.0140289786600197	0.0394312280873412	0.536036013102382
SGO1	chr3:20087306:G:A	LPS	CD8T	0.0118356840467153	0.0370369466037582	0.547085629822645
SGO1	chr3:20087306:G:A	LPS	monocyte	0.0263916180432766	0.0561770768680596	0.485436469738263
SGO1	chr3:20087306:G:A	LPS	B	0.0225843174296854	0.0468482559517083	0.492381377624286
SGO1	chr3:20087306:G:A	LPS	CD4T	0.0164018163364531	0.0492042749196715	0.543416476326466
SGO1	chr3:20087306:G:A	Tcruzi	NK	0.0124857870189975	0.0398815244119219	0.553981700677021
SGO1	chr3:20087306:G:A	Tcruzi	CD8T	0.0104272696699675	0.0403923835789257	0.569363810047496
SGO1	chr3:20087306:G:A	Tcruzi	monocyte	0.0174361361590823	0.0499664473142808	0.536590372085965
SGO1	chr3:20087306:G:A	Tcruzi	B	0.0187782487165641	0.0431762185883692	0.513106023860951
SGO1	chr3:20087306:G:A	Tcruzi	CD4T	0.0150201845068334	0.0491410277192991	0.556603183362814
SGO1	chr3:20099771:G:A	NI	NK	-0.00284972769548896	0.0379533083143184	0.650305878540301
SGO1	chr3:20099771:G:A	NI	CD8T	-0.00779855442295227	0.0441610492898137	0.622191991104989
SGO1	chr3:20099771:G:A	NI	monocyte	-0.00563123903551285	0.0523343393114495	0.610083642149265
SGO1	chr3:20099771:G:A	NI	B	-0.00346138717988315	0.0419768020409953	0.649255455100576
SGO1	chr3:20099771:G:A	NI	CD4T	-0.00728639885134776	0.0546485332881526	0.623296321335815
SGO1	chr3:20099771:G:A	IAV	NK	-0.00249754938528747	0.0352283743031536	0.651220852586897
SGO1	chr3:20099771:G:A	IAV	CD8T	-0.0033794901045899	0.0326094307566323	0.641892460392262
SGO1	chr3:20099771:G:A	IAV	monocyte	-0.000680494388928198	0.0419281976779191	0.667248404512421
SGO1	chr3:20099771:G:A	IAV	B	-0.00552348215744844	0.0370022332971215	0.63103573879098
SGO1	chr3:20099771:G:A	IAV	CD4T	-0.00991143011949972	0.0470567021340964	0.612287660487435
SGO1	chr3:20099771:G:A	LPS	NK	-0.00481704898055948	0.0385418430216905	0.629790911578055
SGO1	chr3:20099771:G:A	LPS	CD8T	-0.00836431527724194	0.0388506333447696	0.604193967497689
SGO1	chr3:20099771:G:A	LPS	monocyte	-0.0020730793573038	0.0510711272711406	0.644065168097707
SGO1	chr3:20099771:G:A	LPS	B	-0.00211563573863887	0.0418054158098619	0.650336591592417
SGO1	chr3:20099771:G:A	LPS	CD4T	-0.0142729016955011	0.0536271035559596	0.589023983262949
SGO1	chr3:20099771:G:A	Tcruzi	NK	-0.00500803124583643	0.0395559624557548	0.634710308297251
SGO1	chr3:20099771:G:A	Tcruzi	CD8T	-0.00547685618046145	0.0419428725793259	0.632685751266462
SGO1	chr3:20099771:G:A	Tcruzi	monocyte	-0.000541003472505111	0.0486204278200517	0.662764243443792
SGO1	chr3:20099771:G:A	Tcruzi	B	-0.00139824826213347	0.0398749583108995	0.659710611749407
SGO1	chr3:20099771:G:A	Tcruzi	CD4T	-0.00845252576775108	0.051264670266563	0.623314601821728
SGO1	chr3:20106824:C:G	NI	NK	-0.0155599137640058	0.0517728104766919	0.548048292863313
SGO1	chr3:20106824:C:G	NI	CD8T	-0.0167872768618468	0.0585437341507519	0.553327316255964
SGO1	chr3:20106824:C:G	NI	monocyte	-0.00803538084385301	0.0649753811806279	0.577240660553387
SGO1	chr3:20106824:C:G	NI	B	-0.018819166091462	0.0582832331394162	0.541010096145814
SGO1	chr3:20106824:C:G	NI	CD4T	-0.00930002112829467	0.0691931753530797	0.589473736289614
SGO1	chr3:20106824:C:G	IAV	NK	-0.0173137510963273	0.0501591079928907	0.533194908426014
SGO1	chr3:20106824:C:G	IAV	CD8T	-0.00727129307285882	0.0424543479064817	0.58584801675522
SGO1	chr3:20106824:C:G	IAV	monocyte	0.000744721672556338	0.0535119775063143	0.642701351429932
SGO1	chr3:20106824:C:G	IAV	B	-0.0209742100173367	0.0544615780534423	0.518363147219523
SGO1	chr3:20106824:C:G	IAV	CD4T	-0.00971513963312643	0.0589004316276443	0.589172953533281
SGO1	chr3:20106824:C:G	LPS	NK	-0.0160408229709243	0.0524005244673013	0.541331664551727
SGO1	chr3:20106824:C:G	LPS	CD8T	-0.0166090316133582	0.051896246287751	0.537595682003846
SGO1	chr3:20106824:C:G	LPS	monocyte	-0.000277952809277203	0.0639630108869015	0.625146433199475
SGO1	chr3:20106824:C:G	LPS	B	-0.018108277391013	0.0577213242914136	0.538981210769939
SGO1	chr3:20106824:C:G	LPS	CD4T	-0.00938006649965054	0.0647238883747432	0.590040766682542
SGO1	chr3:20106824:C:G	Tcruzi	NK	-0.0211649764514229	0.057196942646043	0.52284868683926
SGO1	chr3:20106824:C:G	Tcruzi	CD8T	-0.0147998845055173	0.0556280258684434	0.557652053399785
SGO1	chr3:20106824:C:G	Tcruzi	monocyte	-0.00121435455813015	0.061281367664945	0.628473478309208
SGO1	chr3:20106824:C:G	Tcruzi	B	-0.0170285175525607	0.0549213919875904	0.543250782514511
SGO1	chr3:20106824:C:G	Tcruzi	CD4T	-0.0103671787874595	0.0651274669195958	0.589256729139447
SGO1	chr3:20149037:C:T	NI	NK	-0.00206714650537618	0.0384851795043754	0.660980057907703
SGO1	chr3:20149037:C:T	NI	CD8T	-0.00701599531269362	0.0452032491514678	0.634163658032834
SGO1	chr3:20149037:C:T	NI	monocyte	-0.00612294549467948	0.0536077094730949	0.610368529274092
SGO1	chr3:20149037:C:T	NI	B	0.00756624721805193	0.0434975927335227	0.624197723109893
SGO1	chr3:20149037:C:T	NI	CD4T	0.00147396865157872	0.0536908705038228	0.655965314935422
SGO1	chr3:20149037:C:T	IAV	NK	-0.000777713134168011	0.0357226393320923	0.669604244799559
SGO1	chr3:20149037:C:T	IAV	CD8T	1.74941818669476e-05	0.0329843643710838	0.674176382307011
SGO1	chr3:20149037:C:T	IAV	monocyte	0.00592019459482482	0.0435309978275357	0.635580756004164
SGO1	chr3:20149037:C:T	IAV	B	0.00815147474877935	0.0385623336615016	0.613158824101821
SGO1	chr3:20149037:C:T	IAV	CD4T	0.00405073609501838	0.0457674944562068	0.649823340727867
SGO1	chr3:20149037:C:T	LPS	NK	0.000880151724006883	0.0386578299247404	0.660944231972702
SGO1	chr3:20149037:C:T	LPS	CD8T	0.000692970188339572	0.0376270903382996	0.662109207794804
SGO1	chr3:20149037:C:T	LPS	monocyte	0.0119270522106392	0.0562643860243453	0.593130145858519
SGO1	chr3:20149037:C:T	LPS	B	0.00962905272453062	0.0443007688816568	0.604213156284414
SGO1	chr3:20149037:C:T	LPS	CD4T	0.00211021894955204	0.0499976173407832	0.65450342022273
SGO1	chr3:20149037:C:T	Tcruzi	NK	-0.00164305997816626	0.0397431418056276	0.662147371933475
SGO1	chr3:20149037:C:T	Tcruzi	CD8T	-0.00132146249086874	0.0417508295737497	0.665136833834271
SGO1	chr3:20149037:C:T	Tcruzi	monocyte	-0.00165649143415984	0.0493899751566936	0.660683618389812
SGO1	chr3:20149037:C:T	Tcruzi	B	0.00570795128312266	0.0409340684477228	0.631539068468957
SGO1	chr3:20149037:C:T	Tcruzi	CD4T	0.000486661029712182	0.0501582465099956	0.669041920700012
SGO1	chr3:20168599:A:G	NI	NK	-0.0863420866119724	0.0488379052513698	0.0492870702674668
SGO1	chr3:20168599:A:G	NI	CD8T	-0.0696688462210295	0.0417267112407685	0.0640085138741946
SGO1	chr3:20168599:A:G	NI	monocyte	-0.0491082690515983	0.0459633675806146	0.150456089573518
SGO1	chr3:20168599:A:G	NI	B	-0.0230392494091655	0.0379657107754862	0.281556480627921
SGO1	chr3:20168599:A:G	NI	CD4T	-0.0610059911267677	0.0459881148651355	0.107848531082566
SGO1	chr3:20168599:A:G	IAV	NK	-0.0694744584294927	0.041565661874485	0.0565006159943228
SGO1	chr3:20168599:A:G	IAV	CD8T	-0.0464770258702574	0.0326745146505994	0.0895043438806539
SGO1	chr3:20168599:A:G	IAV	monocyte	-0.0249062496046238	0.0379227502211887	0.270461369964294
SGO1	chr3:20168599:A:G	IAV	B	-0.0285003273434474	0.0348262803234399	0.218021881011329
SGO1	chr3:20168599:A:G	IAV	CD4T	-0.0512933913965092	0.0404210261737778	0.117450655106366
SGO1	chr3:20168599:A:G	LPS	NK	-0.0732562156330219	0.0429916965354682	0.0553843663373729
SGO1	chr3:20168599:A:G	LPS	CD8T	-0.0648973607778166	0.0384298668057158	0.0590943584057305
SGO1	chr3:20168599:A:G	LPS	monocyte	-0.0142603065749721	0.0433607204582874	0.377652787123503
SGO1	chr3:20168599:A:G	LPS	B	-0.0359846605451273	0.0386517228559332	0.188328207185432
SGO1	chr3:20168599:A:G	LPS	CD4T	-0.0570805355222951	0.043325674999269	0.10946315322132
SGO1	chr3:20168599:A:G	Tcruzi	NK	-0.0732881890817728	0.0439705352941905	0.0588793962398153
SGO1	chr3:20168599:A:G	Tcruzi	CD8T	-0.07453857525713	0.0428696420380258	0.0560313845676237
SGO1	chr3:20168599:A:G	Tcruzi	monocyte	-0.0277123541612893	0.0414000799379151	0.266995871833141
SGO1	chr3:20168599:A:G	Tcruzi	B	-0.0203014003517002	0.0367892887855257	0.297027099386161
SGO1	chr3:20168599:A:G	Tcruzi	CD4T	-0.0644375865325071	0.0445074620337683	0.089327118043902
SGO1	chr3:20204610:C:T	NI	NK	-0.0176858642795429	0.0438832735471105	0.514204451272156
SGO1	chr3:20204610:C:T	NI	CD8T	-0.0120171181703452	0.0444689261210637	0.556564793636267
SGO1	chr3:20204610:C:T	NI	monocyte	0.0176346970485956	0.0558427604194707	0.521278834741214
SGO1	chr3:20204610:C:T	NI	B	-0.0184083479839421	0.0472053407108158	0.517958100878683
SGO1	chr3:20204610:C:T	NI	CD4T	-0.0106502781852909	0.0539768859038996	0.570876813846231
SGO1	chr3:20204610:C:T	IAV	NK	-0.005460451624471	0.0369363221063328	0.591150833133103
SGO1	chr3:20204610:C:T	IAV	CD8T	-0.0122687960092438	0.0359141861197724	0.534300535689131
SGO1	chr3:20204610:C:T	IAV	monocyte	0.0192566304201096	0.0489915688959825	0.520485191685162
SGO1	chr3:20204610:C:T	IAV	B	-0.0173159571767259	0.0426582772369684	0.512430667863901
SGO1	chr3:20204610:C:T	IAV	CD4T	-0.00114811718321946	0.0459813569968452	0.628084143471894
SGO1	chr3:20204610:C:T	LPS	NK	-0.0139003134708846	0.0418883656450758	0.531747204662203
SGO1	chr3:20204610:C:T	LPS	CD8T	-0.0192514288276346	0.0438582613778141	0.496346874877258
SGO1	chr3:20204610:C:T	LPS	monocyte	0.0190320193016487	0.0561967200998345	0.525681425394866
SGO1	chr3:20204610:C:T	LPS	B	-0.0232538745145	0.0504887232446598	0.487691691687171
SGO1	chr3:20204610:C:T	LPS	CD4T	-0.00139288752992448	0.0502325601911819	0.621649369752566
SGO1	chr3:20204610:C:T	Tcruzi	NK	-0.0120582557982257	0.0423768507862498	0.549819200254769
SGO1	chr3:20204610:C:T	Tcruzi	CD8T	-0.0153810872033765	0.0446048229830487	0.53220731825758
SGO1	chr3:20204610:C:T	Tcruzi	monocyte	0.0215736533206984	0.0556202401642072	0.517273720712405
SGO1	chr3:20204610:C:T	Tcruzi	B	-0.0247549103055282	0.0509594899199478	0.481037477550531
SGO1	chr3:20204610:C:T	Tcruzi	CD4T	-0.0095469052155312	0.050627215857759	0.58064024168411
SGO1	chr3:20213988:G:A	NI	NK	-0.0277168626337298	0.065691339642653	0.422626105619448
SGO1	chr3:20213988:G:A	NI	CD8T	-0.0600851755537552	0.0835461968288848	0.322411713743368
SGO1	chr3:20213988:G:A	NI	monocyte	-0.077937514770862	0.102102388716317	0.289037663000336
SGO1	chr3:20213988:G:A	NI	B	0.000240104333350676	0.0702684427051797	0.560298357705745
SGO1	chr3:20213988:G:A	NI	CD4T	-0.0792597679229901	0.10491760314994	0.304916258021413
SGO1	chr3:20213988:G:A	IAV	NK	-0.0205986295230952	0.0603928848637012	0.446938159038936
SGO1	chr3:20213988:G:A	IAV	CD8T	-0.0248468103952442	0.0563194853798206	0.413551675143862
SGO1	chr3:20213988:G:A	IAV	monocyte	-0.0637622931495839	0.0857386660074583	0.307994799293477
SGO1	chr3:20213988:G:A	IAV	B	-0.00393734384397266	0.0606631247265204	0.539235110347865
SGO1	chr3:20213988:G:A	IAV	CD4T	-0.0522092016561925	0.0813725366497352	0.349858020932517
SGO1	chr3:20213988:G:A	LPS	NK	-0.0222771285067013	0.065057204350156	0.443323762735591
SGO1	chr3:20213988:G:A	LPS	CD8T	-0.0431244202474697	0.0682042441986976	0.349639160411054
SGO1	chr3:20213988:G:A	LPS	monocyte	-0.0701809747801918	0.0976649526904767	0.311630184968525
SGO1	chr3:20213988:G:A	LPS	B	-0.0027670941711928	0.0694522990860364	0.543793023742036
SGO1	chr3:20213988:G:A	LPS	CD4T	-0.0645097567469595	0.092488166692748	0.328836642747138
SGO1	chr3:20213988:G:A	Tcruzi	NK	-0.0357160638847833	0.0704920498167546	0.393162903323911
SGO1	chr3:20213988:G:A	Tcruzi	CD8T	-0.0538890379109268	0.0780883926477374	0.33140123894416
SGO1	chr3:20213988:G:A	Tcruzi	monocyte	-0.0904798036419379	0.109548267172188	0.272277987531714
SGO1	chr3:20213988:G:A	Tcruzi	B	-0.004591139230043	0.0659973851456143	0.535747796639672
SGO1	chr3:20213988:G:A	Tcruzi	CD4T	-0.0812095442053036	0.103622427157213	0.297111068253096
SGO1	chr3:20233625:G:C	NI	NK	0.0927651143028833	0.0526162505242473	0.0461585469224245
SGO1	chr3:20233625:G:C	NI	CD8T	0.0911601067455949	0.0511728049540346	0.04900949906849
SGO1	chr3:20233625:G:C	NI	monocyte	0.0458324166642967	0.0518094050397576	0.197154481007447
SGO1	chr3:20233625:G:C	NI	B	0.00337694717278331	0.0444149679342624	0.46562295193056
SGO1	chr3:20233625:G:C	NI	CD4T	0.0573397528252306	0.0517661651042104	0.145102055462572
SGO1	chr3:20233625:G:C	IAV	NK	0.0727613560318917	0.0453060291611798	0.0589834376707489
SGO1	chr3:20233625:G:C	IAV	CD8T	0.0529247187522928	0.0374977797900619	0.0870745947274423
SGO1	chr3:20233625:G:C	IAV	monocyte	0.024682532930678	0.0437779151525751	0.299038321142598
SGO1	chr3:20233625:G:C	IAV	B	0.00943788479245531	0.0396583370716562	0.407529502622567
SGO1	chr3:20233625:G:C	IAV	CD4T	0.0398608432900598	0.045492128734936	0.197748349190681
SGO1	chr3:20233625:G:C	LPS	NK	0.0747433614148255	0.0463343480283975	0.0609191864874284
SGO1	chr3:20233625:G:C	LPS	CD8T	0.0727166768927048	0.0436184891535082	0.0569847988648325
SGO1	chr3:20233625:G:C	LPS	monocyte	0.0104142241889478	0.0500275930450884	0.420922382498089
SGO1	chr3:20233625:G:C	LPS	B	0.0159128589414232	0.0433282548194786	0.363058549772965
SGO1	chr3:20233625:G:C	LPS	CD4T	0.0558502716998823	0.0486273432985166	0.137366364790726
SGO1	chr3:20233625:G:C	Tcruzi	NK	0.097698641636039	0.0558305384643018	0.0452740488044875
SGO1	chr3:20233625:G:C	Tcruzi	CD8T	0.0918421972543633	0.0513246644180102	0.0466935520618721
SGO1	chr3:20233625:G:C	Tcruzi	monocyte	0.0222909833118925	0.047556209735842	0.329651855139813
SGO1	chr3:20233625:G:C	Tcruzi	B	0.00309326564009535	0.0431291403013859	0.46573330971666
SGO1	chr3:20233625:G:C	Tcruzi	CD4T	0.082453509984862	0.0535950349834113	0.0703201100216183
SGO1	chr3:20236728:G:A	NI	NK	-0.15056191533685	0.0625641672039963	0.00425473879323324
SGO1	chr3:20236728:G:A	NI	CD8T	-0.176031409936788	0.0634594664519924	0.00218814593246375
SGO1	chr3:20236728:G:A	NI	monocyte	-0.0843807738879639	0.0707801745787933	0.111759823640854
SGO1	chr3:20236728:G:A	NI	B	-0.0398699113227626	0.0630237013417027	0.253433547771674
SGO1	chr3:20236728:G:A	NI	CD4T	-0.21289992045363	0.0767616838813738	0.00170863573371038
SGO1	chr3:20236728:G:A	IAV	NK	-0.134888142122819	0.0588996377117015	0.00636186922506188
SGO1	chr3:20236728:G:A	IAV	CD8T	-0.12816527660003	0.0531358838875074	0.00492888677543724
SGO1	chr3:20236728:G:A	IAV	monocyte	-0.0614971836290975	0.0623280611280847	0.154749841287732
SGO1	chr3:20236728:G:A	IAV	B	-0.0253418050549772	0.0584357834213921	0.314896170041182
SGO1	chr3:20236728:G:A	IAV	CD4T	-0.203141355012741	0.0738164557117957	0.00105800993895377
SGO1	chr3:20236728:G:A	LPS	NK	-0.13712354728961	0.0601044538989541	0.00845549901591358
SGO1	chr3:20236728:G:A	LPS	CD8T	-0.163973847311541	0.0596112930717373	0.00143907787808328
SGO1	chr3:20236728:G:A	LPS	monocyte	-0.108483832277258	0.0735223966381576	0.0619544537584411
SGO1	chr3:20236728:G:A	LPS	B	-0.0305259090795531	0.0638342125685568	0.30144090059902
SGO1	chr3:20236728:G:A	LPS	CD4T	-0.171171462469605	0.0693159665807363	0.00663238033208424
SGO1	chr3:20236728:G:A	Tcruzi	NK	-0.153654303733549	0.0652891241969182	0.00514659037195964
SGO1	chr3:20236728:G:A	Tcruzi	CD8T	-0.198843814616908	0.0683181605120837	0.000693217908262711
SGO1	chr3:20236728:G:A	Tcruzi	monocyte	-0.0631316146110901	0.0676803033905863	0.170129003373481
SGO1	chr3:20236728:G:A	Tcruzi	B	-0.0183320236055	0.0634793534885832	0.365086988753313
SGO1	chr3:20236728:G:A	Tcruzi	CD4T	-0.197904302707708	0.0718696415447095	0.00199362329667852
SGO1	chr3:20251309:G:C	NI	NK	-0.0560601231622155	0.0921163124123057	0.35893006389371
SGO1	chr3:20251309:G:C	NI	CD8T	-0.0874010144015647	0.118704346231073	0.310799333316632
SGO1	chr3:20251309:G:C	NI	monocyte	-0.0431634704687208	0.10821416558031	0.424352642545219
SGO1	chr3:20251309:G:C	NI	B	-0.0311503286161722	0.0889716615716263	0.45082884563631
SGO1	chr3:20251309:G:C	NI	CD4T	-0.132258067944858	0.169787818542422	0.279922934056155
SGO1	chr3:20251309:G:C	IAV	NK	-0.046725017818633	0.0824987820185043	0.374327763491607
SGO1	chr3:20251309:G:C	IAV	CD8T	-0.0599909021036869	0.0870929875721784	0.325312804633023
SGO1	chr3:20251309:G:C	IAV	monocyte	-0.0256326138285165	0.0870858652708668	0.472605493735063
SGO1	chr3:20251309:G:C	IAV	B	-0.0171682909039717	0.076230956023581	0.488091195566845
SGO1	chr3:20251309:G:C	IAV	CD4T	-0.0923322147112847	0.125994374420046	0.310774015180369
SGO1	chr3:20251309:G:C	LPS	NK	-0.0525143857371695	0.0898977797391135	0.365544892554496
SGO1	chr3:20251309:G:C	LPS	CD8T	-0.0733759176113304	0.101745826769727	0.312363000645894
SGO1	chr3:20251309:G:C	LPS	monocyte	-0.0434719311638845	0.107798511501206	0.430104542150221
SGO1	chr3:20251309:G:C	LPS	B	-0.0274989277983528	0.0879332147331241	0.458936994666748
SGO1	chr3:20251309:G:C	LPS	CD4T	-0.108409788520917	0.144100749375924	0.299713271047295
SGO1	chr3:20251309:G:C	Tcruzi	NK	-0.0640770106932294	0.0997220659676697	0.343328316727892
SGO1	chr3:20251309:G:C	Tcruzi	CD8T	-0.0963343095280887	0.126084542812223	0.292905808054702
SGO1	chr3:20251309:G:C	Tcruzi	monocyte	-0.0423844917444682	0.104791920755974	0.434263365535647
SGO1	chr3:20251309:G:C	Tcruzi	B	-0.0316459008879421	0.0851061199003791	0.442731982892254
SGO1	chr3:20251309:G:C	Tcruzi	CD4T	-0.118490002908563	0.15353849526404	0.291036597899084
SGO1	chr3:20270603:G:A	NI	NK	-0.0664603042715784	0.0977892975018222	0.339457481487616
SGO1	chr3:20270603:G:A	NI	CD8T	-0.0682939799889211	0.102078394940317	0.35211725222147
SGO1	chr3:20270603:G:A	NI	monocyte	-0.0277104542312999	0.0960569852710741	0.474208493539178
SGO1	chr3:20270603:G:A	NI	B	-0.0458294163957092	0.0885879368891777	0.410480612179182
SGO1	chr3:20270603:G:A	NI	CD4T	-0.0524553006411551	0.105704551328522	0.412223977698471
SGO1	chr3:20270603:G:A	IAV	NK	-0.0611502321094494	0.0908508641807493	0.341058673801269
SGO1	chr3:20270603:G:A	IAV	CD8T	-0.0450955934534473	0.0734787603887293	0.370941908171028
SGO1	chr3:20270603:G:A	IAV	monocyte	-0.0333859538876289	0.0841967105820009	0.456381313704104
SGO1	chr3:20270603:G:A	IAV	B	-0.0401316082222101	0.0780203909760842	0.410122786906244
SGO1	chr3:20270603:G:A	IAV	CD4T	-0.0542292897708453	0.095462090687042	0.392381776465087
SGO1	chr3:20270603:G:A	LPS	NK	-0.0625282351505597	0.0938153138615987	0.344577481767311
SGO1	chr3:20270603:G:A	LPS	CD8T	-0.0564385928396596	0.086544941699985	0.355020709752577
SGO1	chr3:20270603:G:A	LPS	monocyte	-0.0345093493537196	0.0975468726623089	0.461572801359778
SGO1	chr3:20270603:G:A	LPS	B	-0.0357470018356352	0.0826473879156381	0.436992446013441
SGO1	chr3:20270603:G:A	LPS	CD4T	-0.0530407727383019	0.100848553873257	0.404882222254112
SGO1	chr3:20270603:G:A	Tcruzi	NK	-0.0687349795182568	0.101142248877711	0.337934371409138
SGO1	chr3:20270603:G:A	Tcruzi	CD8T	-0.0684858810078015	0.100847297943469	0.345582766712675
SGO1	chr3:20270603:G:A	Tcruzi	monocyte	-0.0256155549101376	0.0916711819415915	0.490674258941425
SGO1	chr3:20270603:G:A	Tcruzi	B	-0.0298483770123998	0.0777430826080495	0.45429411413998
SGO1	chr3:20270603:G:A	Tcruzi	CD4T	-0.0570062672969115	0.103192390646828	0.397922732272608
SGO1	chr3:20284065:C:T	NI	NK	-0.0218114016363728	0.0386311963334554	0.450055545137903
SGO1	chr3:20284065:C:T	NI	CD8T	-0.0263187675790974	0.0437781389620338	0.439438959859685
SGO1	chr3:20284065:C:T	NI	monocyte	0.0164021836640191	0.046167142538133	0.499586660466571
SGO1	chr3:20284065:C:T	NI	B	-0.00416211192467116	0.0360556681591174	0.60282827098831
SGO1	chr3:20284065:C:T	NI	CD4T	-0.00269884530077108	0.043581041383067	0.604812670139602
SGO1	chr3:20284065:C:T	IAV	NK	-0.0192257822448517	0.0358199682854468	0.459609447743632
SGO1	chr3:20284065:C:T	IAV	CD8T	-0.0193960220971366	0.0339101841165702	0.446807591531384
SGO1	chr3:20284065:C:T	IAV	monocyte	0.0215876572407728	0.0421922215092118	0.472124404294585
SGO1	chr3:20284065:C:T	IAV	B	-0.00518577779051189	0.0323911328503818	0.59053144027633
SGO1	chr3:20284065:C:T	IAV	CD4T	-0.000461048866960544	0.0376939008292674	0.627285515889805
SGO1	chr3:20284065:C:T	LPS	NK	-0.0212098971109322	0.0384513497049309	0.449751467739628
SGO1	chr3:20284065:C:T	LPS	CD8T	-0.0305786700430973	0.0450861971399357	0.399443618299435
SGO1	chr3:20284065:C:T	LPS	monocyte	0.0257563082662869	0.0494903337357213	0.456357543424902
SGO1	chr3:20284065:C:T	LPS	B	-0.00126800215696259	0.03591639972157	0.621004017789277
SGO1	chr3:20284065:C:T	LPS	CD4T	-0.00273885343365232	0.0404898406078025	0.60709145999396
SGO1	chr3:20284065:C:T	Tcruzi	NK	-0.0234614878871654	0.0408789290795156	0.444646456400775
SGO1	chr3:20284065:C:T	Tcruzi	CD8T	-0.0201017048309204	0.0388034714212598	0.467226106377797
SGO1	chr3:20284065:C:T	Tcruzi	monocyte	0.0238924347393557	0.046753689266467	0.467790175766967
SGO1	chr3:20284065:C:T	Tcruzi	B	-0.00376860582836062	0.0346608780597055	0.603959649052297
SGO1	chr3:20284065:C:T	Tcruzi	CD4T	-0.00637043891424252	0.0404774002856251	0.584197898719538
SGO2	chr2:200420024:T:C	NI	NK	-0.0226844545382951	0.0567653003440191	0.428074804139441
SGO2	chr2:200420024:T:C	NI	CD8T	-0.06320358566588	0.0755908491365815	0.285603682206092
SGO2	chr2:200420024:T:C	NI	monocyte	0.00250282273136109	0.073253201298788	0.566844276944727
SGO2	chr2:200420024:T:C	NI	B	-0.035022864491083	0.0645582327994251	0.385128958113765
SGO2	chr2:200420024:T:C	NI	CD4T	-0.0826343279950771	0.093294250353555	0.267047408867938
SGO2	chr2:200420024:T:C	IAV	NK	-0.0229540170269026	0.053392905035502	0.418892856858988
SGO2	chr2:200420024:T:C	IAV	CD8T	-0.0275076460921234	0.050325125973515	0.377762850675987
SGO2	chr2:200420024:T:C	IAV	monocyte	-0.00777452774218291	0.0600808466114739	0.531851441827396
SGO2	chr2:200420024:T:C	IAV	B	-0.0364522172334207	0.0596529188467063	0.360422370317203
SGO2	chr2:200420024:T:C	IAV	CD4T	-0.0735821231081241	0.0826491597545368	0.267625085544894
SGO2	chr2:200420024:T:C	LPS	NK	-0.0193696233120993	0.0565333428776635	0.441173381978924
SGO2	chr2:200420024:T:C	LPS	CD8T	-0.0437407026090973	0.0603055261393361	0.319291883110543
SGO2	chr2:200420024:T:C	LPS	monocyte	0.00270420695853013	0.0721060107729466	0.576085766087904
SGO2	chr2:200420024:T:C	LPS	B	-0.0364276173468096	0.0645494440286823	0.374999923893252
SGO2	chr2:200420024:T:C	LPS	CD4T	-0.093928865429823	0.100071031413048	0.246699334344729
SGO2	chr2:200420024:T:C	Tcruzi	NK	-0.029635483952296	0.0600279386316247	0.398025024825717
SGO2	chr2:200420024:T:C	Tcruzi	CD8T	-0.0566780264949024	0.0701133660545395	0.294481459392537
SGO2	chr2:200420024:T:C	Tcruzi	monocyte	-0.00595632651632409	0.0695440120235495	0.54124116527733
SGO2	chr2:200420024:T:C	Tcruzi	B	-0.0254802721342717	0.059153915190822	0.418627573565514
SGO2	chr2:200420024:T:C	Tcruzi	CD4T	-0.0897077094344201	0.0962925886332111	0.253345561716134
SGO2	chr2:200426373:A:G	NI	NK	0.0533540048171842	0.050268628859573	0.18977028789354
SGO2	chr2:200426373:A:G	NI	CD8T	0.0770629695715172	0.0592085047806726	0.142784698314383
SGO2	chr2:200426373:A:G	NI	monocyte	0.0790234025082202	0.065371197424671	0.156123248631971
SGO2	chr2:200426373:A:G	NI	B	0.0138066024837342	0.0493265496511838	0.424737835126488
SGO2	chr2:200426373:A:G	NI	CD4T	0.0717437392691395	0.0616160037640396	0.172947844104941
SGO2	chr2:200426373:A:G	IAV	NK	0.0435456810406146	0.0453091985136673	0.215068461044057
SGO2	chr2:200426373:A:G	IAV	CD8T	0.0491239449739703	0.0447043880014172	0.178508094256636
SGO2	chr2:200426373:A:G	IAV	monocyte	0.0666462352537983	0.0565222169197215	0.165319679704859
SGO2	chr2:200426373:A:G	IAV	B	0.0222924224964428	0.0437696447264526	0.351401161496385
SGO2	chr2:200426373:A:G	IAV	CD4T	0.0520153911157551	0.0515065425744471	0.208654205285421
SGO2	chr2:200426373:A:G	LPS	NK	0.0454832830877257	0.0476435520879289	0.216527773010276
SGO2	chr2:200426373:A:G	LPS	CD8T	0.0531505151954627	0.0470561428076545	0.176135277702524
SGO2	chr2:200426373:A:G	LPS	monocyte	0.125049976016602	0.0862247388715146	0.0739651571224726
SGO2	chr2:200426373:A:G	LPS	B	0.0267782897430706	0.0483783418580709	0.33686034996059
SGO2	chr2:200426373:A:G	LPS	CD4T	0.0619937638883786	0.0562914290939642	0.187255482873302
SGO2	chr2:200426373:A:G	Tcruzi	NK	0.0495445491475433	0.0499963097040371	0.207965339987317
SGO2	chr2:200426373:A:G	Tcruzi	CD8T	0.0598993521687093	0.0510253384444869	0.170297050830688
SGO2	chr2:200426373:A:G	Tcruzi	monocyte	0.0617561218092345	0.0595862868503109	0.199437909427536
SGO2	chr2:200426373:A:G	Tcruzi	B	0.0216894659282505	0.046564649066907	0.365207288021446
SGO2	chr2:200426373:A:G	Tcruzi	CD4T	0.0695566710847384	0.0587002112634522	0.16998582121665
SGO2	chr2:200435509:C:T	NI	NK	0.058217675362352	0.0983542689026467	0.373545031389897
SGO2	chr2:200435509:C:T	NI	CD8T	0.0678404284775038	0.109490123267005	0.367104006235235
SGO2	chr2:200435509:C:T	NI	monocyte	-0.032112870111647	0.109012914928092	0.484988659815839
SGO2	chr2:200435509:C:T	NI	B	0.0102054612349904	0.0848307462990313	0.539333663325148
SGO2	chr2:200435509:C:T	NI	CD4T	0.0712265818909544	0.124552764871444	0.382476221265862
SGO2	chr2:200435509:C:T	IAV	NK	0.0508996946799612	0.0893366199751127	0.38247125545119
SGO2	chr2:200435509:C:T	IAV	CD8T	0.0524780850022885	0.0866920193831749	0.366566045612319
SGO2	chr2:200435509:C:T	IAV	monocyte	-0.0209609158578608	0.0872702829211389	0.51754097221987
SGO2	chr2:200435509:C:T	IAV	B	0.0158570264576542	0.0741064450027277	0.512624175007795
SGO2	chr2:200435509:C:T	IAV	CD4T	0.0681398748490533	0.1129256630718	0.373665065056633
SGO2	chr2:200435509:C:T	LPS	NK	0.0609343110809457	0.101254726933795	0.365736647871528
SGO2	chr2:200435509:C:T	LPS	CD8T	0.0558092444782052	0.0931917528477952	0.37127620034989
SGO2	chr2:200435509:C:T	LPS	monocyte	-0.0447099750682532	0.115883498500829	0.45716104255119
SGO2	chr2:200435509:C:T	LPS	B	0.0161498808062535	0.0844600185074017	0.51599065487259
SGO2	chr2:200435509:C:T	LPS	CD4T	0.0722965715972396	0.121353752065551	0.375193658903926
SGO2	chr2:200435509:C:T	Tcruzi	NK	0.0701889689237171	0.111788127135154	0.352787972726193
SGO2	chr2:200435509:C:T	Tcruzi	CD8T	0.0564658124662327	0.0980540204894285	0.384265172879633
SGO2	chr2:200435509:C:T	Tcruzi	monocyte	-0.0353584175344648	0.107803511694739	0.485617659921385
SGO2	chr2:200435509:C:T	Tcruzi	B	0.0134599304021737	0.0805010431463603	0.525256058487361
SGO2	chr2:200435509:C:T	Tcruzi	CD4T	0.0692786398647781	0.11885009700427	0.382804691016324
SGO2	chr2:200490810:A:G	NI	NK	-0.0554858268532723	0.0395766233434291	0.0865042083750579
SGO2	chr2:200490810:A:G	NI	CD8T	-0.101614742170778	0.0543335145182236	0.0403202563188665
SGO2	chr2:200490810:A:G	NI	monocyte	-0.0467505658937759	0.0460152528918136	0.162501663174693
SGO2	chr2:200490810:A:G	NI	B	-0.0478029097672808	0.042253896266485	0.134534652076757
SGO2	chr2:200490810:A:G	NI	CD4T	-0.0655292955224552	0.0459870682665094	0.0895476605999902
SGO2	chr2:200490810:A:G	IAV	NK	-0.0435850562978876	0.0361187417643406	0.11967312947923
SGO2	chr2:200490810:A:G	IAV	CD8T	-0.0586430055322977	0.0376885750271808	0.0618196506176073
SGO2	chr2:200490810:A:G	IAV	monocyte	-0.0418755510124723	0.0407902483200863	0.160180891063232
SGO2	chr2:200490810:A:G	IAV	B	-0.0337960441222105	0.0367022189120522	0.184255918887938
SGO2	chr2:200490810:A:G	IAV	CD4T	-0.0541190898993859	0.0405212754259591	0.102586134585057
SGO2	chr2:200490810:A:G	LPS	NK	-0.0590630413155636	0.0405650024109395	0.0768882682627213
SGO2	chr2:200490810:A:G	LPS	CD8T	-0.0702962496995474	0.0409338445725368	0.050609853135945
SGO2	chr2:200490810:A:G	LPS	monocyte	-0.0366479675664678	0.0450735875911338	0.217390895722562
SGO2	chr2:200490810:A:G	LPS	B	-0.0336472533505772	0.0397759019405637	0.205303349329935
SGO2	chr2:200490810:A:G	LPS	CD4T	-0.0577538951751334	0.0428794721089264	0.101972192038227
SGO2	chr2:200490810:A:G	Tcruzi	NK	-0.0533669842964018	0.0402721057246402	0.0989748395685298
SGO2	chr2:200490810:A:G	Tcruzi	CD8T	-0.0936514395819351	0.050476531970386	0.0410402186079447
SGO2	chr2:200490810:A:G	Tcruzi	monocyte	-0.0522489272714638	0.0466450251463538	0.138747934493297
SGO2	chr2:200490810:A:G	Tcruzi	B	-0.0296889338516983	0.0386333183354722	0.225501200527788
SGO2	chr2:200490810:A:G	Tcruzi	CD4T	-0.0583516982774792	0.0431488597988643	0.10183755485163
SGO2	chr2:200501515:A:G	NI	NK	0.00109608076954854	0.0486048544496956	0.623239964305562
SGO2	chr2:200501515:A:G	NI	CD8T	0.0050000279451074	0.0536696544500875	0.602731976950429
SGO2	chr2:200501515:A:G	NI	monocyte	-0.0460154001584939	0.0792134363367556	0.398727675034572
SGO2	chr2:200501515:A:G	NI	B	-0.0292794527660994	0.0628787309996241	0.467548046137354
SGO2	chr2:200501515:A:G	NI	CD4T	0.00389739817614259	0.0643257294358237	0.604997639758882
SGO2	chr2:200501515:A:G	IAV	NK	-0.00130202566730824	0.0450029682128385	0.612195196340668
SGO2	chr2:200501515:A:G	IAV	CD8T	0.00357681338001094	0.042252716364002	0.605067685034684
SGO2	chr2:200501515:A:G	IAV	monocyte	-0.0486679535623034	0.0767177592941992	0.39074436924712
SGO2	chr2:200501515:A:G	IAV	B	-0.0217728823038928	0.0522399053605279	0.484223921109866
SGO2	chr2:200501515:A:G	IAV	CD4T	-0.00329549074515541	0.0546424547570476	0.602729283623415
SGO2	chr2:200501515:A:G	LPS	NK	0.00514082489840879	0.0499108666278872	0.597336377944321
SGO2	chr2:200501515:A:G	LPS	CD8T	0.00456953774608922	0.0475327352028977	0.598433784266892
SGO2	chr2:200501515:A:G	LPS	monocyte	-0.0545706380683791	0.0858642995116667	0.383541450384026
SGO2	chr2:200501515:A:G	LPS	B	-0.0288827040252771	0.0620139047400324	0.463445947949959
SGO2	chr2:200501515:A:G	LPS	CD4T	-2.07911224442094e-05	0.0597232270827388	0.616272947210568
SGO2	chr2:200501515:A:G	Tcruzi	NK	-0.000838446181285075	0.049830930195481	0.615271776555281
SGO2	chr2:200501515:A:G	Tcruzi	CD8T	0.00240097622481777	0.0511970032267811	0.614639727326906
SGO2	chr2:200501515:A:G	Tcruzi	monocyte	-0.0392659166751981	0.0730477241892769	0.433116913774505
SGO2	chr2:200501515:A:G	Tcruzi	B	-0.0259107986775344	0.0580110625021234	0.472912977657966
SGO2	chr2:200501515:A:G	Tcruzi	CD4T	0.00130626604014534	0.0600974387267089	0.622472088234469
SGO2	chr2:200502627:G:A	NI	NK	-0.0671647878147151	0.0583808973505633	0.134260593681858
SGO2	chr2:200502627:G:A	NI	CD8T	-0.0817758602815606	0.0617492442352555	0.109225476271859
SGO2	chr2:200502627:G:A	NI	monocyte	-0.0428785150354856	0.067765777958918	0.275679086771655
SGO2	chr2:200502627:G:A	NI	B	-0.0643782769610646	0.0619376248963363	0.161660754000959
SGO2	chr2:200502627:G:A	NI	CD4T	-0.139057891533374	0.0852806494505315	0.0650352106186072
SGO2	chr2:200502627:G:A	IAV	NK	-0.0562048418583737	0.0532627132115302	0.15572253946168
SGO2	chr2:200502627:G:A	IAV	CD8T	-0.0540695898449143	0.0494492264905807	0.146415377384331
SGO2	chr2:200502627:G:A	IAV	monocyte	-0.0452649174870171	0.0590600956190275	0.239147373576864
SGO2	chr2:200502627:G:A	IAV	B	-0.0692435446797938	0.058595359703314	0.124723094962746
SGO2	chr2:200502627:G:A	IAV	CD4T	-0.134670869358462	0.0822619573770539	0.0623498467218261
SGO2	chr2:200502627:G:A	LPS	NK	-0.0805695787620036	0.0625312523216008	0.102709507342576
SGO2	chr2:200502627:G:A	LPS	CD8T	-0.0809540471458748	0.0579908968251149	0.0912328293474071
SGO2	chr2:200502627:G:A	LPS	monocyte	-0.0431647359294097	0.0673169536858778	0.276199150973751
SGO2	chr2:200502627:G:A	LPS	B	-0.0802305815450039	0.065251040886325	0.117035226991683
SGO2	chr2:200502627:G:A	LPS	CD4T	-0.127042616531566	0.0783090886036129	0.0677158756990648
SGO2	chr2:200502627:G:A	Tcruzi	NK	-0.061259986868776	0.0585372772032982	0.15829038789209
SGO2	chr2:200502627:G:A	Tcruzi	CD8T	-0.0784930580729544	0.0598093063320871	0.110319988682738
SGO2	chr2:200502627:G:A	Tcruzi	monocyte	-0.0474431744503645	0.0671491821535506	0.256870941968333
SGO2	chr2:200502627:G:A	Tcruzi	B	-0.0785168375140452	0.0642431432185078	0.116896695292148
SGO2	chr2:200502627:G:A	Tcruzi	CD4T	-0.123595069763094	0.0774596481994822	0.0717201164898371
SGO2	chr2:200511251:T:G	NI	NK	-0.0111433219296757	0.063289019801086	0.558579342197173
SGO2	chr2:200511251:T:G	NI	CD8T	-0.00880907166204852	0.068544878994123	0.570466149900183
SGO2	chr2:200511251:T:G	NI	monocyte	0.0721627111755065	0.116793224184318	0.35822412797207
SGO2	chr2:200511251:T:G	NI	B	0.0108198622060892	0.0690370363587805	0.56561006241405
SGO2	chr2:200511251:T:G	NI	CD4T	-0.0168479178979464	0.0844639685318099	0.543091821427965
SGO2	chr2:200511251:T:G	IAV	NK	-0.00824296574850162	0.0582833300450298	0.568950831552021
SGO2	chr2:200511251:T:G	IAV	CD8T	-0.00448245747967886	0.0531346233249739	0.582934262710076
SGO2	chr2:200511251:T:G	IAV	monocyte	0.0358795278906465	0.0774472777971875	0.452226761891779
SGO2	chr2:200511251:T:G	IAV	B	-0.00141962014556222	0.0589958649051323	0.609506122289318
SGO2	chr2:200511251:T:G	IAV	CD4T	-0.0274835172681667	0.0789950573885614	0.502919689541979
SGO2	chr2:200511251:T:G	LPS	NK	-0.00796950640980469	0.062533791854478	0.569358961633872
SGO2	chr2:200511251:T:G	LPS	CD8T	-0.00693552149315885	0.0598142979721108	0.57069959814584
SGO2	chr2:200511251:T:G	LPS	monocyte	0.0518754804884905	0.098550315020251	0.418084232153748
SGO2	chr2:200511251:T:G	LPS	B	0.00489048912321156	0.0671863838626989	0.58604741068825
SGO2	chr2:200511251:T:G	LPS	CD4T	-0.0291868844198261	0.0856330890353037	0.501987677358949
SGO2	chr2:200511251:T:G	Tcruzi	NK	-0.0106549223120653	0.0650373093791874	0.561168318882893
SGO2	chr2:200511251:T:G	Tcruzi	CD8T	-0.0134389049987794	0.0672330235594426	0.548686786561115
SGO2	chr2:200511251:T:G	Tcruzi	monocyte	0.0556700530895668	0.100593582889035	0.413518936639889
SGO2	chr2:200511251:T:G	Tcruzi	B	0.0145829900826552	0.0673309834347037	0.545952916856827
SGO2	chr2:200511251:T:G	Tcruzi	CD4T	-0.0200248552288285	0.0810174665376876	0.5338088804028
SGO2	chr2:200604902:G:A	NI	NK	0.0431954397770103	0.0387294490301158	0.145672159166041
SGO2	chr2:200604902:G:A	NI	CD8T	0.07203557972748	0.0449416405590709	0.0723954162358961
SGO2	chr2:200604902:G:A	NI	monocyte	0.0357777786170406	0.0471748317262481	0.239648131247025
SGO2	chr2:200604902:G:A	NI	B	0.0786768807322657	0.052313431969239	0.0729025629172145
SGO2	chr2:200604902:G:A	NI	CD4T	0.0935385611183445	0.0547481196138073	0.062233229481097
SGO2	chr2:200604902:G:A	IAV	NK	0.0350636277159026	0.0358300835379839	0.176254700039135
SGO2	chr2:200604902:G:A	IAV	CD8T	0.0424282804725176	0.0345332735152548	0.120900690303809
SGO2	chr2:200604902:G:A	IAV	monocyte	0.0180414768696619	0.0397848668636099	0.341556555900648
SGO2	chr2:200604902:G:A	IAV	B	0.0452747239056574	0.0387039914745351	0.132393095221027
SGO2	chr2:200604902:G:A	IAV	CD4T	0.0707179581978341	0.0454629336174065	0.0778727012104323
SGO2	chr2:200604902:G:A	LPS	NK	0.0473363553592974	0.0395906119159937	0.127511844295398
SGO2	chr2:200604902:G:A	LPS	CD8T	0.0596069482649797	0.0397305301458631	0.0805230442318652
SGO2	chr2:200604902:G:A	LPS	monocyte	0.00860194135810617	0.0465649748898589	0.432101567168263
SGO2	chr2:200604902:G:A	LPS	B	0.0544537197550306	0.0431797875968615	0.116792969403686
SGO2	chr2:200604902:G:A	LPS	CD4T	0.0704111387375954	0.0468932929889607	0.0867450465306576
SGO2	chr2:200604902:G:A	Tcruzi	NK	0.0424747494121656	0.0396852637067249	0.155090146780769
SGO2	chr2:200604902:G:A	Tcruzi	CD8T	0.0785751107806267	0.0469608878372291	0.0626957800874633
SGO2	chr2:200604902:G:A	Tcruzi	monocyte	0.0279400077568007	0.045627668179771	0.288200736698775
SGO2	chr2:200604902:G:A	Tcruzi	B	0.0581053229476558	0.0433128778291196	0.100698196756822
SGO2	chr2:200604902:G:A	Tcruzi	CD4T	0.088421780921195	0.0518344978508984	0.0638813920035984
SGO2	chr2:200607359:C:T	NI	NK	0.0252103455745244	0.0674400261201432	0.507799656726238
SGO2	chr2:200607359:C:T	NI	CD8T	0.0300727954838756	0.0779826238336549	0.505091134977936
SGO2	chr2:200607359:C:T	NI	monocyte	-0.000899080151166352	0.0775882907469476	0.607557736693628
SGO2	chr2:200607359:C:T	NI	B	0.00303484621487352	0.0646331768937404	0.61215615048036
SGO2	chr2:200607359:C:T	NI	CD4T	0.0177132277261274	0.0842081287913112	0.554724905800861
SGO2	chr2:200607359:C:T	IAV	NK	0.0273536917330311	0.0668454170062356	0.492703202235351
SGO2	chr2:200607359:C:T	IAV	CD8T	0.0157710140451278	0.0539927366802577	0.5356868522235
SGO2	chr2:200607359:C:T	IAV	monocyte	0.00441767701769974	0.0640136564602802	0.608788650623745
SGO2	chr2:200607359:C:T	IAV	B	0.00201413160573208	0.0559466616892134	0.615200063686687
SGO2	chr2:200607359:C:T	IAV	CD4T	0.0174201802654213	0.0723534445250506	0.553583628998908
SGO2	chr2:200607359:C:T	LPS	NK	0.0238468425613436	0.0666981574086087	0.509820887590893
SGO2	chr2:200607359:C:T	LPS	CD8T	0.0238325576951387	0.0656790258273817	0.508796389592133
SGO2	chr2:200607359:C:T	LPS	monocyte	-0.0063437457576099	0.0780490939467131	0.597532559186062
SGO2	chr2:200607359:C:T	LPS	B	0.00122124234820821	0.0643957164377042	0.615725278844605
SGO2	chr2:200607359:C:T	LPS	CD4T	0.013915970431535	0.0779240576409545	0.567618841061491
SGO2	chr2:200607359:C:T	Tcruzi	NK	0.0253935934124715	0.0691503052276175	0.508680224208363
SGO2	chr2:200607359:C:T	Tcruzi	CD8T	0.0252630639383665	0.0719321356767009	0.515956445111684
SGO2	chr2:200607359:C:T	Tcruzi	monocyte	0.00141681819349365	0.0745556647704715	0.617295977301334
SGO2	chr2:200607359:C:T	Tcruzi	B	-0.0010519315247184	0.0619894732982641	0.628069452402616
SGO2	chr2:200607359:C:T	Tcruzi	CD4T	0.0165460514982613	0.0793614373240462	0.561496210073041
SGO2	chr2:200614867:C:T	NI	NK	0.0462607951356209	0.0705639787844062	0.36320405723636
SGO2	chr2:200614867:C:T	NI	CD8T	0.0605463191794028	0.0826206057418982	0.337876603557184
SGO2	chr2:200614867:C:T	NI	monocyte	0.0327542380864678	0.0809170065933914	0.43816757682648
SGO2	chr2:200614867:C:T	NI	B	0.0330388098068287	0.0691579124855988	0.428523758815329
SGO2	chr2:200614867:C:T	NI	CD4T	0.063235704316172	0.0928682108953714	0.353427456054925
SGO2	chr2:200614867:C:T	IAV	NK	0.0440369602507914	0.0667001023911688	0.36013083307407
SGO2	chr2:200614867:C:T	IAV	CD8T	0.0428611019116624	0.0627099077903775	0.351124556527102
SGO2	chr2:200614867:C:T	IAV	monocyte	0.0321136861979516	0.0697849718501205	0.437623394074694
SGO2	chr2:200614867:C:T	IAV	B	0.0369841876214468	0.0650111873439375	0.395362445731572
SGO2	chr2:200614867:C:T	IAV	CD4T	0.053997730679004	0.0797031445848536	0.359914115768598
SGO2	chr2:200614867:C:T	LPS	NK	0.0499648478918592	0.0730307727685984	0.346720159587406
SGO2	chr2:200614867:C:T	LPS	CD8T	0.0574239704835231	0.076527949525048	0.321482843485797
SGO2	chr2:200614867:C:T	LPS	monocyte	0.050052693452952	0.0903215496902885	0.388073004609755
SGO2	chr2:200614867:C:T	LPS	B	0.0430750123510106	0.0736844171581715	0.385911074469533
SGO2	chr2:200614867:C:T	LPS	CD4T	0.0592770441598437	0.0868075419229662	0.353840974377435
SGO2	chr2:200614867:C:T	Tcruzi	NK	0.0480400263420317	0.0729260018601914	0.36085896572005
SGO2	chr2:200614867:C:T	Tcruzi	CD8T	0.056442881828882	0.0781647334873787	0.341078737477921
SGO2	chr2:200614867:C:T	Tcruzi	monocyte	0.0270851593226299	0.0773191082754004	0.469321807426338
SGO2	chr2:200614867:C:T	Tcruzi	B	0.0290831887757005	0.0650765695974506	0.436866080897261
SGO2	chr2:200614867:C:T	Tcruzi	CD4T	0.0623127163605528	0.0892052696113704	0.352289756656918
SGO2	chr2:200635460:T:C	NI	NK	0.00262300746087084	0.0186438532537152	0.707089756883898
SGO2	chr2:200635460:T:C	NI	CD8T	0.00723143185140981	0.0220079706802954	0.658773419970195
SGO2	chr2:200635460:T:C	NI	monocyte	0.00715626711120006	0.02734333625246	0.631902941127956
SGO2	chr2:200635460:T:C	NI	B	0.00138097918276162	0.0203220538294656	0.728229927580261
SGO2	chr2:200635460:T:C	NI	CD4T	0.00105017030360777	0.0242950504123659	0.721169849613052
SGO2	chr2:200635460:T:C	IAV	NK	0.0024250674174254	0.017617378181534	0.706269583604807
SGO2	chr2:200635460:T:C	IAV	CD8T	0.0088759916388979	0.0212526099874381	0.625186648297787
SGO2	chr2:200635460:T:C	IAV	monocyte	0.00980452903733795	0.0245183671295902	0.631593159285567
SGO2	chr2:200635460:T:C	IAV	B	0.00265743515610121	0.018272838123601	0.708428446431901
SGO2	chr2:200635460:T:C	IAV	CD4T	0.00571658411038393	0.0216042830826886	0.677457327517542
SGO2	chr2:200635460:T:C	LPS	NK	0.00628217851502233	0.0203859579395893	0.654552234444836
SGO2	chr2:200635460:T:C	LPS	CD8T	0.00560619057786403	0.0190577540895299	0.658850251208023
SGO2	chr2:200635460:T:C	LPS	monocyte	0.00939952487921975	0.0270525604172877	0.62709696312179
SGO2	chr2:200635460:T:C	LPS	B	0.000991180613640293	0.0203547604858377	0.723408592239639
SGO2	chr2:200635460:T:C	LPS	CD4T	0.00426290012423429	0.0224331006485913	0.688790409987229
SGO2	chr2:200635460:T:C	Tcruzi	NK	0.00289072761230349	0.0195878908622717	0.701189769378083
SGO2	chr2:200635460:T:C	Tcruzi	CD8T	0.00391952479111856	0.0197328422840941	0.689271593742709
SGO2	chr2:200635460:T:C	Tcruzi	monocyte	0.00352923260764064	0.0245722300950255	0.690603755755425
SGO2	chr2:200635460:T:C	Tcruzi	B	0.00301498219892585	0.0199991533778941	0.704250256961582
SGO2	chr2:200635460:T:C	Tcruzi	CD4T	-0.00235385237332237	0.0235311146752527	0.731391567067736
SGO2	chr2:200649255:G:A	NI	NK	-0.0327373117130707	0.0508666353163995	0.393447899520777
SGO2	chr2:200649255:G:A	NI	CD8T	-0.034122328812807	0.0510540313725008	0.39083946728999
SGO2	chr2:200649255:G:A	NI	monocyte	0.00269057568577933	0.0519765945109037	0.592114233660492
SGO2	chr2:200649255:G:A	NI	B	-0.00268660405373676	0.0441749174641582	0.587911392968793
SGO2	chr2:200649255:G:A	NI	CD4T	-0.0510394572337597	0.0672139132838457	0.35034837084838
SGO2	chr2:200649255:G:A	IAV	NK	-0.0219488504810089	0.0417827697713894	0.438257526963871
SGO2	chr2:200649255:G:A	IAV	CD8T	-0.0131932487418451	0.0358239405090593	0.483165219886742
SGO2	chr2:200649255:G:A	IAV	monocyte	0.0133011410326158	0.0460679133562978	0.539066648653015
SGO2	chr2:200649255:G:A	IAV	B	-0.00837374431764483	0.0388142811770381	0.54431041351634
SGO2	chr2:200649255:G:A	IAV	CD4T	-0.0323630508269313	0.0509948736118828	0.40310626663759
SGO2	chr2:200649255:G:A	LPS	NK	-0.0213947984716548	0.0433066709846906	0.444840399866425
SGO2	chr2:200649255:G:A	LPS	CD8T	-0.022222868443167	0.0413480376982652	0.429063679745604
SGO2	chr2:200649255:G:A	LPS	monocyte	0.00781929248117432	0.0513862428654047	0.570785057218242
SGO2	chr2:200649255:G:A	LPS	B	-0.010002849696604	0.0436544767293768	0.535976271245607
SGO2	chr2:200649255:G:A	LPS	CD4T	-0.0364782286853376	0.0556564391139688	0.393278570624952
SGO2	chr2:200649255:G:A	Tcruzi	NK	-0.0190189513649162	0.0434976287455741	0.464894307778315
SGO2	chr2:200649255:G:A	Tcruzi	CD8T	-0.0218389114080268	0.0442096334012644	0.444343366119656
SGO2	chr2:200649255:G:A	Tcruzi	monocyte	0.0176483596091189	0.0543734080530693	0.521040583453354
SGO2	chr2:200649255:G:A	Tcruzi	B	-0.00241314996700845	0.0420545190827081	0.587826874318046
SGO2	chr2:200649255:G:A	Tcruzi	CD4T	-0.0498332237753843	0.0652584254837449	0.355530511255945
SGO2	chr2:200652078:C:T	NI	NK	-0.00963760753633883	0.0348393778782029	0.55477566600611
SGO2	chr2:200652078:C:T	NI	CD8T	-0.0135946143528436	0.0364235203902788	0.519575152711313
SGO2	chr2:200652078:C:T	NI	monocyte	0.0207292243468907	0.0437503318274912	0.461375332996792
SGO2	chr2:200652078:C:T	NI	B	0.0315458622155905	0.0496357062440626	0.426279601399603
SGO2	chr2:200652078:C:T	NI	CD4T	-0.0178773965191914	0.0409110969018133	0.487505624008591
SGO2	chr2:200652078:C:T	IAV	NK	-0.00258504193450637	0.031487417721103	0.609816918479049
SGO2	chr2:200652078:C:T	IAV	CD8T	-0.00186646382842038	0.0300256601170563	0.611821149998824
SGO2	chr2:200652078:C:T	IAV	monocyte	-0.00814130387874914	0.0377543198613288	0.583845755982773
SGO2	chr2:200652078:C:T	IAV	B	-0.0108684475305744	0.0360160536848767	0.551990917502041
SGO2	chr2:200652078:C:T	IAV	CD4T	-0.0370637287276539	0.0506860567686269	0.388671967552299
SGO2	chr2:200652078:C:T	LPS	NK	0.000503563496307552	0.0330807434031556	0.635850935660246
SGO2	chr2:200652078:C:T	LPS	CD8T	0.00289124551788164	0.031821856232486	0.618701020695945
SGO2	chr2:200652078:C:T	LPS	monocyte	0.00233028750418543	0.0399985938329608	0.602747413321629
SGO2	chr2:200652078:C:T	LPS	B	-0.00124013190361979	0.0358290067656052	0.634029527823327
SGO2	chr2:200652078:C:T	LPS	CD4T	-0.0145456467602758	0.0375607510678696	0.505970240854045
SGO2	chr2:200652078:C:T	Tcruzi	NK	0.00884847806294919	0.0361124002633925	0.557672889570863
SGO2	chr2:200652078:C:T	Tcruzi	CD8T	0.0122218815410454	0.0372891199732891	0.536360920413047
SGO2	chr2:200652078:C:T	Tcruzi	monocyte	0.0431254762590161	0.0569907922352435	0.352912536671717
SGO2	chr2:200652078:C:T	Tcruzi	B	0.0163170493529808	0.037609953246384	0.487690731064172
SGO2	chr2:200652078:C:T	Tcruzi	CD4T	-0.00614480645246724	0.0372766336833445	0.568711164279382
SGO2	chr2:200667975:G:A	NI	NK	-0.0168308930285927	0.0536452296693814	0.521329702542796
SGO2	chr2:200667975:G:A	NI	CD8T	-0.0357657966455274	0.0688833253307595	0.452227820662173
SGO2	chr2:200667975:G:A	NI	monocyte	-0.00871227534277672	0.0679379585532871	0.562274131717599
SGO2	chr2:200667975:G:A	NI	B	-0.0149795045682587	0.0579808825029821	0.5404924930125
SGO2	chr2:200667975:G:A	NI	CD4T	-0.0479779348307948	0.0866660528313543	0.430645300988044
SGO2	chr2:200667975:G:A	IAV	NK	-0.0184074374530756	0.051223264483454	0.507269242842354
SGO2	chr2:200667975:G:A	IAV	CD8T	-0.0226958358265346	0.0504103302586787	0.475227704919582
SGO2	chr2:200667975:G:A	IAV	monocyte	-0.00712005338271476	0.0558831992302654	0.585943408491844
SGO2	chr2:200667975:G:A	IAV	B	-0.00613369790307028	0.0495245379721224	0.578680411130416
SGO2	chr2:200667975:G:A	IAV	CD4T	-0.0331501902414107	0.0683536498822289	0.465030600842505
SGO2	chr2:200667975:G:A	LPS	NK	-0.021580187790499	0.056013128329954	0.494068279492196
SGO2	chr2:200667975:G:A	LPS	CD8T	-0.0282978217885369	0.0581918197782269	0.45874985612512
SGO2	chr2:200667975:G:A	LPS	monocyte	0.00179479859970227	0.0681886440293981	0.615588081199148
SGO2	chr2:200667975:G:A	LPS	B	-0.0212654817028946	0.0602213031830371	0.506626596553732
SGO2	chr2:200667975:G:A	LPS	CD4T	-0.0425855990816052	0.0793479731404764	0.441514796344887
SGO2	chr2:200667975:G:A	Tcruzi	NK	-0.0223527056151359	0.0578080074294429	0.496574429568035
SGO2	chr2:200667975:G:A	Tcruzi	CD8T	-0.0348728184500201	0.0667482170183141	0.448888317924766
SGO2	chr2:200667975:G:A	Tcruzi	monocyte	-0.00713715227549222	0.0651915128855802	0.585133515019558
SGO2	chr2:200667975:G:A	Tcruzi	B	-0.019656504204278	0.0574046401988367	0.512986347682703
SGO2	chr2:200667975:G:A	Tcruzi	CD4T	-0.0419342167729881	0.0791456743851717	0.447350327354987
SGSH	chr17:80109431:G:A	NI	NK	0.032244187753749	0.0673010828090797	0.428208983128203
SGSH	chr17:80109431:G:A	NI	CD8T	0.0355012201895898	0.0734148696665694	0.427639566651647
SGSH	chr17:80109431:G:A	NI	monocyte	0.0549915011019083	0.0909619550951789	0.366021925194996
SGSH	chr17:80109431:G:A	NI	B	0.0495551489217624	0.0811315171793754	0.37892941835079
SGSH	chr17:80109431:G:A	NI	CD4T	0.0389519350583035	0.0876612537065217	0.434510410131804
SGSH	chr17:80109431:G:A	IAV	NK	0.0389871991356731	0.0681747984797293	0.392890479648698
SGSH	chr17:80109431:G:A	IAV	CD8T	0.0232897473768287	0.056755153433069	0.449197941136461
SGSH	chr17:80109431:G:A	IAV	monocyte	0.0511313761283494	0.0806884588277296	0.369800680999837
SGSH	chr17:80109431:G:A	IAV	B	0.0503570119919873	0.0768897452965639	0.35717167244412
SGSH	chr17:80109431:G:A	IAV	CD4T	0.0408763485098239	0.0774623394442092	0.412899585825336
SGSH	chr17:80109431:G:A	LPS	NK	0.0396099848867618	0.0712765882127962	0.396580881716954
SGSH	chr17:80109431:G:A	LPS	CD8T	0.0317449923241708	0.0648521928313561	0.420797736111372
SGSH	chr17:80109431:G:A	LPS	monocyte	0.0612999603406054	0.0955965865654285	0.35731212197721
SGSH	chr17:80109431:G:A	LPS	B	0.049509351107273	0.0802718297659998	0.373195259820959
SGSH	chr17:80109431:G:A	LPS	CD4T	0.0497787432838648	0.0869261375305456	0.394539651085447
SGSH	chr17:80109431:G:A	Tcruzi	NK	0.0385326637590981	0.0723376219377493	0.407305124349591
SGSH	chr17:80109431:G:A	Tcruzi	CD8T	0.0321907940750583	0.0703599202150937	0.433857801923252
SGSH	chr17:80109431:G:A	Tcruzi	monocyte	0.0593632904163545	0.0927691199975924	0.364690653584785
SGSH	chr17:80109431:G:A	Tcruzi	B	0.0594684317050227	0.0881384189191594	0.345568034447839
SGSH	chr17:80109431:G:A	Tcruzi	CD4T	0.044377545557457	0.085488574867845	0.414942021031245
SGSH	chr17:80124594:G:T	NI	NK	-0.0874353025820845	0.112759226781054	0.273434205149255
SGSH	chr17:80124594:G:T	NI	CD8T	-0.0907582455627258	0.113480416320398	0.275553880583723
SGSH	chr17:80124594:G:T	NI	monocyte	0.00263390282335527	0.10472561474799	0.554072318055324
SGSH	chr17:80124594:G:T	NI	B	-0.000136986933755785	0.095241673873981	0.542451539101818
SGSH	chr17:80124594:G:T	NI	CD4T	-0.131945623375388	0.154497117424713	0.247579498276684
SGSH	chr17:80124594:G:T	IAV	NK	-0.0804091153125617	0.104849456006728	0.275508275172339
SGSH	chr17:80124594:G:T	IAV	CD8T	-0.0809540382730631	0.100474233799926	0.259925635645506
SGSH	chr17:80124594:G:T	IAV	monocyte	0.0019246079498248	0.088871824493804	0.566154713975239
SGSH	chr17:80124594:G:T	IAV	B	0.00330250028632178	0.0839171171476531	0.555186338864842
SGSH	chr17:80124594:G:T	IAV	CD4T	-0.106456699610028	0.127517848723139	0.260168446656551
SGSH	chr17:80124594:G:T	LPS	NK	-0.0956475454406863	0.120005896496416	0.260101145399506
SGSH	chr17:80124594:G:T	LPS	CD8T	-0.0855309491744904	0.105447497251977	0.264348499633078
SGSH	chr17:80124594:G:T	LPS	monocyte	0.0212775279780457	0.109769225495875	0.508365331531817
SGSH	chr17:80124594:G:T	LPS	B	0.00197229662798151	0.095107277493631	0.546710766517425
SGSH	chr17:80124594:G:T	LPS	CD4T	-0.102827944504016	0.127914992383329	0.273996058469159
SGSH	chr17:80124594:G:T	Tcruzi	NK	-0.101671262087167	0.126740524530027	0.257402527556264
SGSH	chr17:80124594:G:T	Tcruzi	CD8T	-0.0942128289844482	0.114395879114073	0.264542219304589
SGSH	chr17:80124594:G:T	Tcruzi	monocyte	0.0179462129864208	0.105755900575807	0.521383959890451
SGSH	chr17:80124594:G:T	Tcruzi	B	0.00161097727979443	0.0904533439655754	0.547988944337171
SGSH	chr17:80124594:G:T	Tcruzi	CD4T	-0.107306694055437	0.131442519550065	0.270610783591542
SGSH	chr17:80128755:T:G	NI	NK	-0.0227134851053511	0.0543603868201472	0.394740702361542
SGSH	chr17:80128755:T:G	NI	CD8T	-0.036980148311088	0.0582892767344802	0.321334291307127
SGSH	chr17:80128755:T:G	NI	monocyte	0.0599408653257708	0.0697477277356959	0.240705817364579
SGSH	chr17:80128755:T:G	NI	B	0.0605927341941325	0.0715016528702212	0.251004305288893
SGSH	chr17:80128755:T:G	NI	CD4T	-0.0552795370127348	0.0723379179692894	0.277882128940888
SGSH	chr17:80128755:T:G	IAV	NK	-0.0199821765106844	0.0511533851366555	0.404173910059738
SGSH	chr17:80128755:T:G	IAV	CD8T	-0.0413490986755451	0.0540771559321602	0.27335122844722
SGSH	chr17:80128755:T:G	IAV	monocyte	0.041543436991213	0.0587937593648397	0.294317785799796
SGSH	chr17:80128755:T:G	IAV	B	0.0269506280020654	0.0535398700108035	0.365309740299035
SGSH	chr17:80128755:T:G	IAV	CD4T	-0.0580111477597504	0.0674888072301332	0.249121434918363
SGSH	chr17:80128755:T:G	LPS	NK	-0.0238326089777668	0.0548730056847793	0.388530111573822
SGSH	chr17:80128755:T:G	LPS	CD8T	-0.0410382732425699	0.0558653848736091	0.285626163399835
SGSH	chr17:80128755:T:G	LPS	monocyte	0.0740792232094052	0.0770085992499781	0.209975294554298
SGSH	chr17:80128755:T:G	LPS	B	0.0734620648892522	0.0782885329377728	0.21613153257757
SGSH	chr17:80128755:T:G	LPS	CD4T	-0.043256347675708	0.0640558035219128	0.30886878138452
SGSH	chr17:80128755:T:G	Tcruzi	NK	-0.0313948688716847	0.0588335326251983	0.355227088742161
SGSH	chr17:80128755:T:G	Tcruzi	CD8T	-0.0391447944160401	0.0580437974903699	0.307403024939727
SGSH	chr17:80128755:T:G	Tcruzi	monocyte	0.0569077162952491	0.0692233030629474	0.257830741340399
SGSH	chr17:80128755:T:G	Tcruzi	B	0.061129626463076	0.0704282667935185	0.24179916408847
SGSH	chr17:80128755:T:G	Tcruzi	CD4T	-0.0512945094448449	0.0681425548943876	0.284186920058794
SGSH	chr17:80162290:T:C	NI	NK	0.00948763104700229	0.0462765546289295	0.537167090186209
SGSH	chr17:80162290:T:C	NI	CD8T	0.00747244346419536	0.0499394261064228	0.553699054844165
SGSH	chr17:80162290:T:C	NI	monocyte	0.051966714312875	0.0713762734915254	0.333893921617574
SGSH	chr17:80162290:T:C	NI	B	0.0377439763169109	0.0608363301845018	0.39274473260735
SGSH	chr17:80162290:T:C	NI	CD4T	0.00410492866823333	0.0611480615706951	0.571197791455425
SGSH	chr17:80162290:T:C	IAV	NK	0.00998471196373055	0.0434211518919175	0.528404518234079
SGSH	chr17:80162290:T:C	IAV	CD8T	0.00316084740351678	0.039945287632764	0.574147715596215
SGSH	chr17:80162290:T:C	IAV	monocyte	0.04140028202568	0.0598610619085023	0.365903611618195
SGSH	chr17:80162290:T:C	IAV	B	0.0386959125061887	0.0578502890913215	0.370351205563837
SGSH	chr17:80162290:T:C	IAV	CD4T	0.00706373305758442	0.0516362677138922	0.556032965407549
SGSH	chr17:80162290:T:C	LPS	NK	0.0128642398236956	0.0469567377472744	0.511160038997375
SGSH	chr17:80162290:T:C	LPS	CD8T	0.00691020597556841	0.0440977210104308	0.546898789709662
SGSH	chr17:80162290:T:C	LPS	monocyte	0.0525518746133566	0.0728771500843292	0.344020776010285
SGSH	chr17:80162290:T:C	LPS	B	0.0344087565168835	0.0579967065189981	0.399275424132139
SGSH	chr17:80162290:T:C	LPS	CD4T	0.0115402117712003	0.0559088882763187	0.532522703451087
SGSH	chr17:80162290:T:C	Tcruzi	NK	0.0105177401326625	0.0479549209083328	0.5304649665858
SGSH	chr17:80162290:T:C	Tcruzi	CD8T	0.00445146293239687	0.0484580806769582	0.568367909641052
SGSH	chr17:80162290:T:C	Tcruzi	monocyte	0.0502354146921407	0.0697711874442808	0.35237781775956
SGSH	chr17:80162290:T:C	Tcruzi	B	0.0460603794830745	0.0663627070275984	0.356544927399208
SGSH	chr17:80162290:T:C	Tcruzi	CD4T	0.0163204418089387	0.0577438971789474	0.512123082370582
SGSH	chr17:80185561:A:C	NI	NK	-0.0118317683220331	0.0507464292572311	0.415515671746638
SGSH	chr17:80185561:A:C	NI	CD8T	0.0191230937237072	0.0497933410332256	0.343688055460271
SGSH	chr17:80185561:A:C	NI	monocyte	0.208023184927391	0.0569026970467797	8.89140215376559e-05
SGSH	chr17:80185561:A:C	NI	B	0.0780216994449065	0.0542457611605537	0.0701554204580457
SGSH	chr17:80185561:A:C	NI	CD4T	0.0657278501664451	0.0567722351380743	0.120544270988506
SGSH	chr17:80185561:A:C	IAV	NK	-0.0378665083277411	0.0528101806164804	0.241165702004054
SGSH	chr17:80185561:A:C	IAV	CD8T	-0.0190216390944989	0.0474152313684948	0.355259207562239
SGSH	chr17:80185561:A:C	IAV	monocyte	0.139445136728354	0.051192968773429	0.00284773118210978
SGSH	chr17:80185561:A:C	IAV	B	0.0523973293632122	0.0491534378485108	0.137093861469776
SGSH	chr17:80185561:A:C	IAV	CD4T	0.0454804824082346	0.0502332650903433	0.178306897125414
SGSH	chr17:80185561:A:C	LPS	NK	0.000623992214843426	0.0501747699019299	0.489436230397911
SGSH	chr17:80185561:A:C	LPS	CD8T	-0.00646395832380294	0.0478417498686481	0.460456323047944
SGSH	chr17:80185561:A:C	LPS	monocyte	0.177552978267468	0.0579471646573304	0.000786271299127733
SGSH	chr17:80185561:A:C	LPS	B	0.047611889233719	0.0531191928278941	0.17863272411482
SGSH	chr17:80185561:A:C	LPS	CD4T	0.0562396462726965	0.051255528691211	0.133941925580287
SGSH	chr17:80185561:A:C	Tcruzi	NK	0.0141094740173809	0.0524185815369786	0.392645881542771
SGSH	chr17:80185561:A:C	Tcruzi	CD8T	0.00699740248115951	0.0495979668431906	0.432089480522197
SGSH	chr17:80185561:A:C	Tcruzi	monocyte	0.231973254525249	0.0634975083248266	5.78471854448002e-05
SGSH	chr17:80185561:A:C	Tcruzi	B	0.107037289319094	0.0564906796573764	0.0198352475289835
SGSH	chr17:80185561:A:C	Tcruzi	CD4T	0.0914476948644067	0.0558787038403652	0.0443438892165297
SGSH	chr17:80200874:T:G	NI	NK	-0.0641513620698063	0.0550383778168743	0.117607387070378
SGSH	chr17:80200874:T:G	NI	CD8T	-0.120982346812964	0.0621129307962408	0.0265674184367886
SGSH	chr17:80200874:T:G	NI	monocyte	-0.0373156802899257	0.0624674464263949	0.276775683224359
SGSH	chr17:80200874:T:G	NI	B	0.0264749312731686	0.0648511653254946	0.371606226423539
SGSH	chr17:80200874:T:G	NI	CD4T	-0.15068791308451	0.073775522395185	0.0227107741556543
SGSH	chr17:80200874:T:G	IAV	NK	-0.0693096900626799	0.0531353946867976	0.0896204678446977
SGSH	chr17:80200874:T:G	IAV	CD8T	-0.09769266875545	0.0561317441531084	0.0306913112275994
SGSH	chr17:80200874:T:G	IAV	monocyte	-0.0373797987566922	0.0566694381136923	0.256656416213886
SGSH	chr17:80200874:T:G	IAV	B	0.00160278429214966	0.0532933969398463	0.497736566103388
SGSH	chr17:80200874:T:G	IAV	CD4T	-0.148365870892048	0.070262218747688	0.018755584029969
SGSH	chr17:80200874:T:G	LPS	NK	-0.0830820186504106	0.0574511293049262	0.0673074862590997
SGSH	chr17:80200874:T:G	LPS	CD8T	-0.115967096912247	0.0602388459265745	0.0232070367065423
SGSH	chr17:80200874:T:G	LPS	monocyte	-0.0134439275244782	0.0642409042322417	0.412356569149882
SGSH	chr17:80200874:T:G	LPS	B	0.00918941182621764	0.0602224207239135	0.468393304428523
SGSH	chr17:80200874:T:G	LPS	CD4T	-0.149081767033272	0.0697235146949617	0.0197686508416706
SGSH	chr17:80200874:T:G	Tcruzi	NK	-0.071880772543785	0.0578242069540267	0.101829963908689
SGSH	chr17:80200874:T:G	Tcruzi	CD8T	-0.116988507846852	0.0608449309788124	0.0270596467225853
SGSH	chr17:80200874:T:G	Tcruzi	monocyte	-0.0178582442222371	0.0625120973687165	0.383490639408453
SGSH	chr17:80200874:T:G	Tcruzi	B	0.0275041445504399	0.0629019410041803	0.361010976262271
SGSH	chr17:80200874:T:G	Tcruzi	CD4T	-0.129707768416414	0.0666600470616538	0.0291121786104491
SGSH	chr17:80205117:C:T	NI	NK	-0.0308428572278865	0.0656448514742506	0.323795300771725
SGSH	chr17:80205117:C:T	NI	CD8T	0.04217724412714	0.0635601577496374	0.248636520063424
SGSH	chr17:80205117:C:T	NI	monocyte	0.307332941127536	0.0737153560958492	8.31633282964274e-06
SGSH	chr17:80205117:C:T	NI	B	-0.0163171637811945	0.0693908153342101	0.411682683642752
SGSH	chr17:80205117:C:T	NI	CD4T	0.110540175829027	0.0717930443026082	0.0595768024724305
SGSH	chr17:80205117:C:T	IAV	NK	-0.0550320772905772	0.0663513461700005	0.203984887507085
SGSH	chr17:80205117:C:T	IAV	CD8T	-0.0111269305736579	0.0601597729233254	0.436701935192234
SGSH	chr17:80205117:C:T	IAV	monocyte	0.230095889180805	0.0695092837135276	0.000161689700133576
SGSH	chr17:80205117:C:T	IAV	B	-0.0448552240685388	0.0660809380597246	0.25196506252868
SGSH	chr17:80205117:C:T	IAV	CD4T	0.0769331136889065	0.0641970885646601	0.11227582680592
SGSH	chr17:80205117:C:T	LPS	NK	-0.0404799035746972	0.0664000311525187	0.274924845198602
SGSH	chr17:80205117:C:T	LPS	CD8T	0.0338941054468428	0.0595992630342911	0.280289390626824
SGSH	chr17:80205117:C:T	LPS	monocyte	0.176257773680775	0.0711804500618479	0.00731601079160445
SGSH	chr17:80205117:C:T	LPS	B	-0.0596140051765027	0.0717382484821962	0.204628846985715
SGSH	chr17:80205117:C:T	LPS	CD4T	0.0690493580407164	0.0644809586940974	0.140508917207795
SGSH	chr17:80205117:C:T	Tcruzi	NK	0.00796812866520475	0.0674131941748108	0.45168151833054
SGSH	chr17:80205117:C:T	Tcruzi	CD8T	0.0794878163573187	0.064224553148228	0.102085997219087
SGSH	chr17:80205117:C:T	Tcruzi	monocyte	0.277352235990843	0.0738252289216228	4.04502042390751e-05
SGSH	chr17:80205117:C:T	Tcruzi	B	0.0253303809465114	0.0670341715718023	0.353300255776907
SGSH	chr17:80205117:C:T	Tcruzi	CD4T	0.13682372387797	0.0708801170309403	0.0222312423194043
SGSH	chr17:80206444:G:A	NI	NK	0.334231010656128	0.144817830674648	0.00827650139612561
SGSH	chr17:80206444:G:A	NI	CD8T	0.499887525743014	0.153892266076112	0.000270178326454941
SGSH	chr17:80206444:G:A	NI	monocyte	0.544702872740391	0.178621257075897	0.000348112797132078
SGSH	chr17:80206444:G:A	NI	B	0.268045909965047	0.156202568897936	0.0414527595964641
SGSH	chr17:80206444:G:A	NI	CD4T	0.664872846740237	0.191573156626856	5.43914714065878e-05
SGSH	chr17:80206444:G:A	IAV	NK	0.253485219457832	0.135756332033293	0.0300161666024333
SGSH	chr17:80206444:G:A	IAV	CD8T	0.342636320407365	0.13074456144899	0.00234097787276159
SGSH	chr17:80206444:G:A	IAV	monocyte	0.336044127102808	0.146657765763847	0.00944527133598537
SGSH	chr17:80206444:G:A	IAV	B	0.199620940972054	0.1413329624155	0.0746493159206119
SGSH	chr17:80206444:G:A	IAV	CD4T	0.508254139025634	0.154802572472446	0.000311952866015022
SGSH	chr17:80206444:G:A	LPS	NK	0.342511038909152	0.144357325269213	0.00708475861626406
SGSH	chr17:80206444:G:A	LPS	CD8T	0.404165947283864	0.136020954137689	0.000991892581658646
SGSH	chr17:80206444:G:A	LPS	monocyte	0.434988999426551	0.173655787663739	0.00433550840657243
SGSH	chr17:80206444:G:A	LPS	B	0.293686915167751	0.15382621344704	0.0260941286717958
SGSH	chr17:80206444:G:A	LPS	CD4T	0.668163757982612	0.184298378433088	1.9307274979653e-05
SGSH	chr17:80206444:G:A	Tcruzi	NK	0.364964803927351	0.153027874657765	0.00599000214323389
SGSH	chr17:80206444:G:A	Tcruzi	CD8T	0.485125772267905	0.15164780805711	0.00030417293053297
SGSH	chr17:80206444:G:A	Tcruzi	monocyte	0.487077290028699	0.173779829987228	0.00121495889127591
SGSH	chr17:80206444:G:A	Tcruzi	B	0.238347343392596	0.15150503203993	0.0562099130977065
SGSH	chr17:80206444:G:A	Tcruzi	CD4T	0.630898945100241	0.181230869454038	5.49850405169947e-05
SGSH	chr17:80208119:C:A	NI	NK	0.0277287039489032	0.0550276823498206	0.470012659789545
SGSH	chr17:80208119:C:A	NI	CD8T	0.0225438870665089	0.0542646026047319	0.504791713055187
SGSH	chr17:80208119:C:A	NI	monocyte	0.0190813740062499	0.0601244301704452	0.512116821396955
SGSH	chr17:80208119:C:A	NI	B	0.00861484673438672	0.0499387752699896	0.58174796037349
SGSH	chr17:80208119:C:A	NI	CD4T	0.0178551642021627	0.0620606851353495	0.536815926739956
SGSH	chr17:80208119:C:A	IAV	NK	0.0238051678921631	0.0496108616031323	0.479084111093074
SGSH	chr17:80208119:C:A	IAV	CD8T	0.0240909670576671	0.0478806719731966	0.469302959226777
SGSH	chr17:80208119:C:A	IAV	monocyte	0.0104997316533489	0.0487748404823715	0.566247432835239
SGSH	chr17:80208119:C:A	IAV	B	0.0065299982623995	0.0432718307224545	0.587683550005547
SGSH	chr17:80208119:C:A	IAV	CD4T	0.0162890764737765	0.0528451350624462	0.539052374033965
SGSH	chr17:80208119:C:A	LPS	NK	0.0318923006691227	0.0589412306787086	0.447102638344784
SGSH	chr17:80208119:C:A	LPS	CD8T	0.0232789220497323	0.0498119217758279	0.479665439500986
SGSH	chr17:80208119:C:A	LPS	monocyte	0.0219703469049875	0.0615422792189762	0.508848236375386
SGSH	chr17:80208119:C:A	LPS	B	0.00609480023918378	0.049503685423608	0.588257553501633
SGSH	chr17:80208119:C:A	LPS	CD4T	0.0239230235267062	0.0605048911950674	0.50624339685212
SGSH	chr17:80208119:C:A	Tcruzi	NK	0.025594509876479	0.0542761089024801	0.480982911681318
SGSH	chr17:80208119:C:A	Tcruzi	CD8T	0.0215890054273843	0.0522962554330158	0.503691890582899
SGSH	chr17:80208119:C:A	Tcruzi	monocyte	0.0228275012909191	0.0601137447885378	0.511690693455936
SGSH	chr17:80208119:C:A	Tcruzi	B	0.00993671604120594	0.0478437087225762	0.569951736746921
SGSH	chr17:80208119:C:A	Tcruzi	CD4T	0.0169635868719643	0.0582111282733109	0.542596250948962
SGSH	chr17:80226410:G:A	NI	NK	-0.0736617574417022	0.0633775471812454	0.117958767010608
SGSH	chr17:80226410:G:A	NI	CD8T	0.0147800377486119	0.0612673768448898	0.407520859390622
SGSH	chr17:80226410:G:A	NI	monocyte	0.297723866877515	0.0738240243504865	2.92128347693664e-05
SGSH	chr17:80226410:G:A	NI	B	0.081010987233101	0.0678723415087612	0.111514787871979
SGSH	chr17:80226410:G:A	NI	CD4T	0.030968417967876	0.0686483750406258	0.324600990135592
SGSH	chr17:80226410:G:A	IAV	NK	-0.121718477908116	0.0682648305485784	0.0272949037864775
SGSH	chr17:80226410:G:A	IAV	CD8T	-0.0419195475198466	0.0574967158955182	0.229646511915567
SGSH	chr17:80226410:G:A	IAV	monocyte	0.108264282318209	0.0619165363954961	0.0418970342992653
SGSH	chr17:80226410:G:A	IAV	B	0.0112697232500591	0.0607615258367615	0.420630392615659
SGSH	chr17:80226410:G:A	IAV	CD4T	-0.017885416806177	0.0612821060501502	0.388712903021128
SGSH	chr17:80226410:G:A	LPS	NK	-0.110804030719059	0.0675867015547683	0.0423411171106612
SGSH	chr17:80226410:G:A	LPS	CD8T	-0.0288937887154929	0.0578831521140224	0.309193651250837
SGSH	chr17:80226410:G:A	LPS	monocyte	0.149707881768958	0.0679117348683453	0.014003974748396
SGSH	chr17:80226410:G:A	LPS	B	0.0169677492755306	0.0648796607834483	0.39037914367611
SGSH	chr17:80226410:G:A	LPS	CD4T	-0.00182147809776626	0.062139956877102	0.491595577105994
SGSH	chr17:80226410:G:A	Tcruzi	NK	-0.0518184572284159	0.0652663347382184	0.210235960673503
SGSH	chr17:80226410:G:A	Tcruzi	CD8T	0.0263159450999929	0.0614154010357374	0.338076612793463
SGSH	chr17:80226410:G:A	Tcruzi	monocyte	0.244407272316551	0.0709003502104513	0.000331394912877806
SGSH	chr17:80226410:G:A	Tcruzi	B	0.0410979864467017	0.0640084752471657	0.256155217974993
SGSH	chr17:80226410:G:A	Tcruzi	CD4T	0.0495029111173497	0.0655241088285427	0.224755278108948
SGSH	chr17:80257983:T:C	NI	NK	0.0183794521696856	0.0377051737517572	0.50242016656443
SGSH	chr17:80257983:T:C	NI	CD8T	0.0206167939058212	0.0402783984884223	0.496116611302219
SGSH	chr17:80257983:T:C	NI	monocyte	0.0291189063490905	0.0493471149959931	0.432012751590287
SGSH	chr17:80257983:T:C	NI	B	0.0113734371698395	0.0370675468885415	0.562271269846257
SGSH	chr17:80257983:T:C	NI	CD4T	0.0227362969312285	0.0477319919207385	0.498346665854595
SGSH	chr17:80257983:T:C	IAV	NK	0.0122558568834561	0.0324555804963817	0.538073722590665
SGSH	chr17:80257983:T:C	IAV	CD8T	0.0136367355962681	0.0310534571647172	0.518227297378472
SGSH	chr17:80257983:T:C	IAV	monocyte	0.0132315079107528	0.0359594786610668	0.541760686521466
SGSH	chr17:80257983:T:C	IAV	B	0.00769172097804448	0.0318308584788942	0.581335434447888
SGSH	chr17:80257983:T:C	IAV	CD4T	0.00621755570347804	0.0368319085421411	0.59733637346862
SGSH	chr17:80257983:T:C	LPS	NK	0.0132909756647647	0.035119932785673	0.53150118690775
SGSH	chr17:80257983:T:C	LPS	CD8T	0.0100071221741952	0.032404184865149	0.550563527095569
SGSH	chr17:80257983:T:C	LPS	monocyte	0.0125860069417415	0.0425251946916545	0.547664741264863
SGSH	chr17:80257983:T:C	LPS	B	0.00843193048131102	0.0361695474524653	0.57773125263806
SGSH	chr17:80257983:T:C	LPS	CD4T	0.011177587439114	0.0400287335469463	0.563381282438117
SGSH	chr17:80257983:T:C	Tcruzi	NK	0.0215427780073066	0.0410696110892414	0.48373577308128
SGSH	chr17:80257983:T:C	Tcruzi	CD8T	0.0195560100770707	0.0388213006973236	0.494274667997036
SGSH	chr17:80257983:T:C	Tcruzi	monocyte	0.0240020520912366	0.046105177006503	0.482998305683553
SGSH	chr17:80257983:T:C	Tcruzi	B	0.0120760268029402	0.0359418946973152	0.548923316038902
SGSH	chr17:80257983:T:C	Tcruzi	CD4T	0.0265209988896341	0.0484760434642878	0.479770700633779
SGSH	chr17:80261489:C:T	NI	NK	-0.0976179653565401	0.0661266229887974	0.074319787745224
SGSH	chr17:80261489:C:T	NI	CD8T	-0.12373010778638	0.0743859825226883	0.0583325876723223
SGSH	chr17:80261489:C:T	NI	monocyte	0.0373676624853577	0.0682761827065384	0.322003275439018
SGSH	chr17:80261489:C:T	NI	B	-0.0376788387737419	0.0596551594514008	0.274072488149414
SGSH	chr17:80261489:C:T	NI	CD4T	-0.100505542686803	0.0731072789177662	0.0975130059052436
SGSH	chr17:80261489:C:T	IAV	NK	-0.102015218517745	0.0684195149924437	0.0665802496565864
SGSH	chr17:80261489:C:T	IAV	CD8T	-0.0842171427479427	0.0575285203965988	0.0738495454687767
SGSH	chr17:80261489:C:T	IAV	monocyte	0.00893507554309515	0.0561163864949272	0.466219893243755
SGSH	chr17:80261489:C:T	IAV	B	-0.0340056995516936	0.05297594745892	0.270407172091549
SGSH	chr17:80261489:C:T	IAV	CD4T	-0.0789274506215256	0.0618154540230679	0.114611958121769
SGSH	chr17:80261489:C:T	LPS	NK	-0.103379048588784	0.0684535208902982	0.0681129035735006
SGSH	chr17:80261489:C:T	LPS	CD8T	-0.0870889279896064	0.0582991346126871	0.0767963650635274
SGSH	chr17:80261489:C:T	LPS	monocyte	0.000997938523529172	0.0649445518029937	0.516912787657468
SGSH	chr17:80261489:C:T	LPS	B	-0.0505997401359036	0.0602124525406578	0.212085738745858
SGSH	chr17:80261489:C:T	LPS	CD4T	-0.0934254364685636	0.0671433432848714	0.0958703401469103
SGSH	chr17:80261489:C:T	Tcruzi	NK	-0.10911819868737	0.0722449286411584	0.0673375901968752
SGSH	chr17:80261489:C:T	Tcruzi	CD8T	-0.0941197169530488	0.0622439375879276	0.0777385856812138
SGSH	chr17:80261489:C:T	Tcruzi	monocyte	0.027089655371477	0.0649808883497936	0.372053400441703
SGSH	chr17:80261489:C:T	Tcruzi	B	-0.0448292496036486	0.0577425148802224	0.230786218132497
SGSH	chr17:80261489:C:T	Tcruzi	CD4T	-0.107674655507202	0.0720427406629806	0.0799783063435178
SGSH	chr17:80266219:A:G	NI	NK	-0.00619200668044745	0.0482437956893657	0.610511104769999
SGSH	chr17:80266219:A:G	NI	CD8T	-0.0155222296610384	0.0584670666149687	0.57019500909414
SGSH	chr17:80266219:A:G	NI	monocyte	-0.00882495965789148	0.0635282365578936	0.58091783223823
SGSH	chr17:80266219:A:G	NI	B	0.00411450412761348	0.0535517722886543	0.633428215439142
SGSH	chr17:80266219:A:G	NI	CD4T	-0.0170715898526461	0.0709340660244152	0.567555321585521
SGSH	chr17:80266219:A:G	IAV	NK	-0.00407548181419622	0.0444871345176303	0.620572054369052
SGSH	chr17:80266219:A:G	IAV	CD8T	-0.00919207765198912	0.0428103629331283	0.585122111418803
SGSH	chr17:80266219:A:G	IAV	monocyte	-0.00397299114336147	0.0516439615281997	0.625840514793206
SGSH	chr17:80266219:A:G	IAV	B	0.00445966166088075	0.0463660947862868	0.627707290865742
SGSH	chr17:80266219:A:G	IAV	CD4T	-0.00923257421875636	0.0577869617740589	0.601202334628052
SGSH	chr17:80266219:A:G	LPS	NK	-0.00436704539686433	0.0482919865101771	0.6155514927397
SGSH	chr17:80266219:A:G	LPS	CD8T	-0.0150291667206216	0.0517146637301253	0.556605148908174
SGSH	chr17:80266219:A:G	LPS	monocyte	-0.00449571299717344	0.0623243442905922	0.612959065812589
SGSH	chr17:80266219:A:G	LPS	B	0.00459536092035643	0.0534287686378294	0.626138792216348
SGSH	chr17:80266219:A:G	LPS	CD4T	-0.0118007587699857	0.0641091729954243	0.589107649244077
SGSH	chr17:80266219:A:G	Tcruzi	NK	-0.00571646146793359	0.0496470102756577	0.612444207751088
SGSH	chr17:80266219:A:G	Tcruzi	CD8T	-0.0127705443323014	0.0550314715083277	0.578615323286285
SGSH	chr17:80266219:A:G	Tcruzi	monocyte	-0.00535479799541941	0.0603595208596099	0.617160856318599
SGSH	chr17:80266219:A:G	Tcruzi	B	0.00510511211566399	0.0512345135256555	0.624946209803247
SGSH	chr17:80266219:A:G	Tcruzi	CD4T	-0.0118621156175556	0.0648865702085134	0.593112051261523
SGSH	chr17:80297680:G:A	NI	NK	0.0291147399499732	0.056283210171523	0.43979628331139
SGSH	chr17:80297680:G:A	NI	CD8T	0.0146057334150741	0.0548534992519091	0.514846202558073
SGSH	chr17:80297680:G:A	NI	monocyte	0.0223259798432771	0.0630390539741305	0.474252383239824
SGSH	chr17:80297680:G:A	NI	B	0.0249077451303124	0.057150911492823	0.469054277209125
SGSH	chr17:80297680:G:A	NI	CD4T	0.0362008454956044	0.0703801285585716	0.435700548747926
SGSH	chr17:80297680:G:A	IAV	NK	0.0235593179727222	0.0499709313025391	0.455714767693378
SGSH	chr17:80297680:G:A	IAV	CD8T	0.0216421162771827	0.0458597394198818	0.45499258202905
SGSH	chr17:80297680:G:A	IAV	monocyte	0.0235369113772813	0.0545014981440075	0.470617587484116
SGSH	chr17:80297680:G:A	IAV	B	0.0234562096607339	0.050851411371709	0.459688561368263
SGSH	chr17:80297680:G:A	IAV	CD4T	0.0367009384340559	0.0628919846448699	0.419122381621233
SGSH	chr17:80297680:G:A	LPS	NK	0.0264189702029317	0.0537808720682109	0.443463140788842
SGSH	chr17:80297680:G:A	LPS	CD8T	0.0234947808179891	0.0499048774443571	0.450303976921427
SGSH	chr17:80297680:G:A	LPS	monocyte	0.0423867654641682	0.0732604819098907	0.402220379220551
SGSH	chr17:80297680:G:A	LPS	B	0.0215176772124521	0.0549829803986531	0.476156969300859
SGSH	chr17:80297680:G:A	LPS	CD4T	0.0498522911435189	0.0754449903161547	0.384154473034297
SGSH	chr17:80297680:G:A	Tcruzi	NK	0.0188140998971532	0.0520759775844815	0.489836779638148
SGSH	chr17:80297680:G:A	Tcruzi	CD8T	0.0202157877419579	0.0531064739427318	0.482216711572189
SGSH	chr17:80297680:G:A	Tcruzi	monocyte	0.0308950470109012	0.0642772118580423	0.450637428961264
SGSH	chr17:80297680:G:A	Tcruzi	B	0.0242548734034479	0.0546746890430087	0.464586532924276
SGSH	chr17:80297680:G:A	Tcruzi	CD4T	0.0411225121464465	0.0699973445559196	0.417028515984078
SGSH	chr17:80297914:C:T	NI	NK	-0.0256018070234888	0.0424831936293207	0.426911230793305
SGSH	chr17:80297914:C:T	NI	CD8T	-0.0375520396893027	0.051352019193751	0.383265288881221
SGSH	chr17:80297914:C:T	NI	monocyte	1.54466224304923e-05	0.0449787785952851	0.60716960658278
SGSH	chr17:80297914:C:T	NI	B	0.00250018121934072	0.0409461884483808	0.639655609274057
SGSH	chr17:80297914:C:T	NI	CD4T	-0.040179961830788	0.0579048843903526	0.386414925208695
SGSH	chr17:80297914:C:T	IAV	NK	-0.0202913924990424	0.0379114357139141	0.449618260563618
SGSH	chr17:80297914:C:T	IAV	CD8T	-0.0246784596293752	0.0384774474226936	0.410616809196093
SGSH	chr17:80297914:C:T	IAV	monocyte	-0.00631929186775511	0.0379719283767214	0.581728586986441
SGSH	chr17:80297914:C:T	IAV	B	-0.00448885122760469	0.034738605432399	0.585736962717903
SGSH	chr17:80297914:C:T	IAV	CD4T	-0.0218506365062092	0.0428522903000453	0.460828928780785
SGSH	chr17:80297914:C:T	LPS	NK	-0.0247746048677044	0.0420551310789348	0.427039064259537
SGSH	chr17:80297914:C:T	LPS	CD8T	-0.0314079060161732	0.0445520801972023	0.385671000335676
SGSH	chr17:80297914:C:T	LPS	monocyte	0.00169033835475473	0.0451106548368401	0.625919073488727
SGSH	chr17:80297914:C:T	LPS	B	-0.00777643442332257	0.0393853485635485	0.561374067662248
SGSH	chr17:80297914:C:T	LPS	CD4T	-0.0257148014718457	0.0469166452830095	0.445140255177753
SGSH	chr17:80297914:C:T	Tcruzi	NK	-0.0276250987052473	0.044767589767678	0.419494552767932
SGSH	chr17:80297914:C:T	Tcruzi	CD8T	-0.0429273118667309	0.0561354922497284	0.363372788908979
SGSH	chr17:80297914:C:T	Tcruzi	monocyte	-0.00558081777165818	0.0430053281080835	0.586697059985091
SGSH	chr17:80297914:C:T	Tcruzi	B	0.00332563925619693	0.0394918672325854	0.631498159872178
SGSH	chr17:80297914:C:T	Tcruzi	CD4T	-0.0281193303271851	0.0487752405579943	0.438001332086356
SGSH	chr17:80299810:C:T	NI	NK	0.0575295802847432	0.0902372430774648	0.343342510903429
SGSH	chr17:80299810:C:T	NI	CD8T	0.0563631070037963	0.0921625091567114	0.35505599161306
SGSH	chr17:80299810:C:T	NI	monocyte	0.0152626463935668	0.0933363556416515	0.500494403981381
SGSH	chr17:80299810:C:T	NI	B	0.0888575103396403	0.121864453900136	0.298333143423812
SGSH	chr17:80299810:C:T	NI	CD4T	0.106748256511114	0.135832071366636	0.284739476271215
SGSH	chr17:80299810:C:T	IAV	NK	0.0506991573598421	0.0827257089924522	0.351810373613955
SGSH	chr17:80299810:C:T	IAV	CD8T	0.0432770770718424	0.0735709217964751	0.360015068888799
SGSH	chr17:80299810:C:T	IAV	monocyte	-0.0110765385006828	0.0857235002927609	0.558624585063027
SGSH	chr17:80299810:C:T	IAV	B	0.0577880360682731	0.0893351135105355	0.337746287262998
SGSH	chr17:80299810:C:T	IAV	CD4T	0.0800294614117851	0.107322827843693	0.308384284146966
SGSH	chr17:80299810:C:T	LPS	NK	0.0724944986858564	0.10314115177095	0.309312158497481
SGSH	chr17:80299810:C:T	LPS	CD8T	0.0582128902087495	0.0863342844689558	0.329164138203028
SGSH	chr17:80299810:C:T	LPS	monocyte	0.00911921888127905	0.0942878809319483	0.528709554725257
SGSH	chr17:80299810:C:T	LPS	B	0.0673350819578329	0.10139499362313	0.330346594766928
SGSH	chr17:80299810:C:T	LPS	CD4T	0.081547864966318	0.112003392758856	0.31452579602668
SGSH	chr17:80299810:C:T	Tcruzi	NK	0.062816819888963	0.0963821464357987	0.335443088094386
SGSH	chr17:80299810:C:T	Tcruzi	CD8T	0.0624536758873379	0.0932427859195341	0.334481442733292
SGSH	chr17:80299810:C:T	Tcruzi	monocyte	0.0123000715456306	0.0917417194484706	0.521221124823784
SGSH	chr17:80299810:C:T	Tcruzi	B	0.0656243625840967	0.0986207654272788	0.330616379476591
SGSH	chr17:80299810:C:T	Tcruzi	CD4T	0.0883808046586278	0.117807964494122	0.307459462917448
SGTB	chr5:65606264:C:T	NI	NK	-0.051943445171678	0.0473917986051926	0.133845474733967
SGTB	chr5:65606264:C:T	NI	CD8T	-0.151680117648343	0.0409619126359419	0.000111849456462809
SGTB	chr5:65606264:C:T	NI	monocyte	0.0841252492629173	0.0441120913893637	0.0264863531009162
SGTB	chr5:65606264:C:T	NI	B	0.0492554416283803	0.0551551852396318	0.186179432978242
SGTB	chr5:65606264:C:T	NI	CD4T	-0.254921818139089	0.0499457045223088	2.66501529733176e-08
SGTB	chr5:65606264:C:T	IAV	NK	-0.0473878164055218	0.046107810202951	0.147990204785681
SGTB	chr5:65606264:C:T	IAV	CD8T	-0.0622814784813754	0.0422217772978081	0.0701858640061105
SGTB	chr5:65606264:C:T	IAV	monocyte	0.0851303738988723	0.0409530950901325	0.0164586648000383
SGTB	chr5:65606264:C:T	IAV	B	-0.0148915746980532	0.0475545254904811	0.377730953104282
SGTB	chr5:65606264:C:T	IAV	CD4T	-0.157567529868376	0.0459160211084053	0.000388122351465237
SGTB	chr5:65606264:C:T	LPS	NK	-0.0229011051660407	0.0493231558219107	0.309444020432734
SGTB	chr5:65606264:C:T	LPS	CD8T	-0.0921712592495541	0.041214314901782	0.0146534914137725
SGTB	chr5:65606264:C:T	LPS	monocyte	0.0703491101209113	0.0450201155898641	0.0579713492616412
SGTB	chr5:65606264:C:T	LPS	B	0.0115861682715473	0.0510658889884889	0.414347018834037
SGTB	chr5:65606264:C:T	LPS	CD4T	-0.202538688821158	0.0474254088959767	7.76994169504608e-06
SGTB	chr5:65606264:C:T	Tcruzi	NK	-0.0735674521926932	0.0496023859213135	0.0657769234375051
SGTB	chr5:65606264:C:T	Tcruzi	CD8T	-0.161033566087227	0.0421959320537651	3.79240302915695e-05
SGTB	chr5:65606264:C:T	Tcruzi	monocyte	0.0533535701715295	0.0437237408564696	0.110250265972041
SGTB	chr5:65606264:C:T	Tcruzi	B	0.0118722555098232	0.0500214861754517	0.410914458528785
SGTB	chr5:65606264:C:T	Tcruzi	CD4T	-0.236792639394917	0.048188202378502	1.0783746529075e-07
SGTB	chr5:65674953:T:C	NI	NK	-0.00860029366574979	0.0489160752053579	0.433892779910323
SGTB	chr5:65674953:T:C	NI	CD8T	-0.0145848515618352	0.0450182820569843	0.37230523861196
SGTB	chr5:65674953:T:C	NI	monocyte	0.150796509386478	0.0554961212382822	0.00347346689327207
SGTB	chr5:65674953:T:C	NI	B	0.0729743001305919	0.0605017498659117	0.101041964082368
SGTB	chr5:65674953:T:C	NI	CD4T	-0.0653359167460175	0.0573579188601958	0.124037744200092
SGTB	chr5:65674953:T:C	IAV	NK	-0.0157691366363923	0.047694220480061	0.379114171768385
SGTB	chr5:65674953:T:C	IAV	CD8T	-0.00266070472740672	0.041940620550765	0.471714786554619
SGTB	chr5:65674953:T:C	IAV	monocyte	0.116460896129043	0.0477639784193252	0.00675221612643182
SGTB	chr5:65674953:T:C	IAV	B	0.0162186416443873	0.0487716613153072	0.359118125988861
SGTB	chr5:65674953:T:C	IAV	CD4T	-0.0361280756849902	0.0505488477170152	0.238533762189824
SGTB	chr5:65674953:T:C	LPS	NK	-0.0045009135007828	0.0491059828816757	0.467842326346915
SGTB	chr5:65674953:T:C	LPS	CD8T	0.00140932052817587	0.0433626684444598	0.495469478184232
SGTB	chr5:65674953:T:C	LPS	monocyte	0.14846140412716	0.05693084482569	0.00448697328129033
SGTB	chr5:65674953:T:C	LPS	B	0.0362851760597016	0.0537648081480469	0.245725216440544
SGTB	chr5:65674953:T:C	LPS	CD4T	-0.0319369556021946	0.0522773575747372	0.271855789628854
SGTB	chr5:65674953:T:C	Tcruzi	NK	-0.00213433691573729	0.0507603643973814	0.484642524384307
SGTB	chr5:65674953:T:C	Tcruzi	CD8T	-0.0298837094378292	0.0456688550702617	0.258282642026142
SGTB	chr5:65674953:T:C	Tcruzi	monocyte	0.134456375222629	0.0527674309677451	0.00597244983253957
SGTB	chr5:65674953:T:C	Tcruzi	B	0.0348633598262453	0.0521766194932511	0.247378005622509
SGTB	chr5:65674953:T:C	Tcruzi	CD4T	-0.0466485616371699	0.0526801438883634	0.187767132539544
SGTB	chr5:65715927:G:A	NI	NK	-0.0109437900882671	0.0567547197293146	0.596082651938702
SGTB	chr5:65715927:G:A	NI	CD8T	0.0112959491169364	0.0553781327457243	0.577596654159532
SGTB	chr5:65715927:G:A	NI	monocyte	0.0141692467824081	0.0631636908297542	0.541762955692537
SGTB	chr5:65715927:G:A	NI	B	0.0111909535996065	0.0566628744746953	0.576855568298923
SGTB	chr5:65715927:G:A	NI	CD4T	0.0191680945757268	0.0701713459847432	0.546771400842646
SGTB	chr5:65715927:G:A	IAV	NK	0.00107692581552374	0.0464764175980157	0.629306725393889
SGTB	chr5:65715927:G:A	IAV	CD8T	0.0033476733513087	0.0424784502972398	0.612582258380374
SGTB	chr5:65715927:G:A	IAV	monocyte	0.0147031086759268	0.0521765075085821	0.549336164486985
SGTB	chr5:65715927:G:A	IAV	B	0.0170578026295685	0.0532471315685391	0.539246261381746
SGTB	chr5:65715927:G:A	IAV	CD4T	0.0103251808440651	0.0580494175853866	0.58304815078174
SGTB	chr5:65715927:G:A	LPS	NK	-0.00394490449585789	0.0517467231728927	0.626868897805405
SGTB	chr5:65715927:G:A	LPS	CD8T	0.00806851976131818	0.0483612437571511	0.583335664928718
SGTB	chr5:65715927:G:A	LPS	monocyte	0.0255019032922718	0.0670715403426312	0.504186841042842
SGTB	chr5:65715927:G:A	LPS	B	0.0117453107433642	0.056512334464238	0.569072923292286
SGTB	chr5:65715927:G:A	LPS	CD4T	0.0138049794571713	0.0641936632632919	0.568215750916483
SGTB	chr5:65715927:G:A	Tcruzi	NK	-0.00403597390010856	0.0532429724475121	0.629739604090117
SGTB	chr5:65715927:G:A	Tcruzi	CD8T	0.00928223008077623	0.0533123611069382	0.583562838076892
SGTB	chr5:65715927:G:A	Tcruzi	monocyte	0.0281788706230513	0.0681473676375992	0.49911839152398
SGTB	chr5:65715927:G:A	Tcruzi	B	0.0179134708776596	0.0579546395555215	0.540738535642465
SGTB	chr5:65715927:G:A	Tcruzi	CD4T	0.0145079764688888	0.0649894352109188	0.568422639155821
SGTB	chr5:65731152:T:G	NI	NK	-0.0483944850102854	0.0741961972985489	0.260724489369391
SGTB	chr5:65731152:T:G	NI	CD8T	-0.030180068017263	0.0667580850070235	0.331100790643459
SGTB	chr5:65731152:T:G	NI	monocyte	0.196420708201039	0.0745811132947925	0.00672447262786626
SGTB	chr5:65731152:T:G	NI	B	0.0416447871804801	0.0791857348705389	0.298255250483115
SGTB	chr5:65731152:T:G	NI	CD4T	0.00230232610846354	0.0785772515774904	0.486097799688255
SGTB	chr5:65731152:T:G	IAV	NK	-0.0175893571373671	0.0690900539866537	0.405464904824603
SGTB	chr5:65731152:T:G	IAV	CD8T	-0.0269245556723257	0.0625659564406734	0.339184174402308
SGTB	chr5:65731152:T:G	IAV	monocyte	0.212454635512342	0.0712792542072613	0.00384718927472606
SGTB	chr5:65731152:T:G	IAV	B	0.0201674857659538	0.0713285751120763	0.381452840724531
SGTB	chr5:65731152:T:G	IAV	CD4T	0.037218505669831	0.0729112746339462	0.30515648285232
SGTB	chr5:65731152:T:G	LPS	NK	-0.0410023803293531	0.0746328840781211	0.298057242606324
SGTB	chr5:65731152:T:G	LPS	CD8T	-0.00730232219752878	0.0630963875945546	0.457165652973096
SGTB	chr5:65731152:T:G	LPS	monocyte	0.323146331630541	0.0927613647791754	0.000197233145917976
SGTB	chr5:65731152:T:G	LPS	B	0.0187206898291587	0.0786388973443085	0.398521141618615
SGTB	chr5:65731152:T:G	LPS	CD4T	0.0511537013395856	0.0767811746204106	0.253823333321769
SGTB	chr5:65731152:T:G	Tcruzi	NK	-0.0269977778814903	0.0751817492058033	0.363105528231654
SGTB	chr5:65731152:T:G	Tcruzi	CD8T	-0.0467763732949916	0.0678241733096805	0.249873164203981
SGTB	chr5:65731152:T:G	Tcruzi	monocyte	0.227382189096886	0.0764014335667592	0.00408618231137045
SGTB	chr5:65731152:T:G	Tcruzi	B	0.0237454401912645	0.0757576550538079	0.371400345101691
SGTB	chr5:65731152:T:G	Tcruzi	CD4T	0.018233290997541	0.0748043782578711	0.40404117708571
SGTB	chr5:65752137:T:C	NI	NK	-0.0931199429126117	0.0487723523173323	0.0244112728472566
SGTB	chr5:65752137:T:C	NI	CD8T	-0.159451382938047	0.0444611892414024	7.07473094786471e-05
SGTB	chr5:65752137:T:C	NI	monocyte	0.0695000358638177	0.0461301035245582	0.0636558403675382
SGTB	chr5:65752137:T:C	NI	B	-0.0329392626800857	0.0520233760811026	0.25721399501992
SGTB	chr5:65752137:T:C	NI	CD4T	-0.219563059682274	0.053853429620559	4.76407014138314e-06
SGTB	chr5:65752137:T:C	IAV	NK	-0.0587870987818692	0.04626305320846	0.0978635975404069
SGTB	chr5:65752137:T:C	IAV	CD8T	-0.0727732704769222	0.0417931826736092	0.039758814218305
SGTB	chr5:65752137:T:C	IAV	monocyte	0.0793738365169417	0.0423467686134308	0.0271287584931862
SGTB	chr5:65752137:T:C	IAV	B	-0.0261947696064587	0.0476240297472694	0.284920909366259
SGTB	chr5:65752137:T:C	IAV	CD4T	-0.122038849013281	0.0472322214766549	0.00574779649138668
SGTB	chr5:65752137:T:C	LPS	NK	-0.065183475274198	0.0483037650269008	0.0861143636577564
SGTB	chr5:65752137:T:C	LPS	CD8T	-0.0767577231626106	0.0424105882724506	0.0392191212683384
SGTB	chr5:65752137:T:C	LPS	monocyte	0.126773250911048	0.0508989279110227	0.00430132785482788
SGTB	chr5:65752137:T:C	LPS	B	-0.0471255403731492	0.0518232695864454	0.177596854399613
SGTB	chr5:65752137:T:C	LPS	CD4T	-0.162435829828719	0.0493397987474904	0.000421806630145793
SGTB	chr5:65752137:T:C	Tcruzi	NK	-0.094677146992443	0.0509715676740053	0.0277060385752503
SGTB	chr5:65752137:T:C	Tcruzi	CD8T	-0.133705157514477	0.0428633554749874	0.00085551245096438
SGTB	chr5:65752137:T:C	Tcruzi	monocyte	0.051447260675682	0.0460166728652576	0.129943531985474
SGTB	chr5:65752137:T:C	Tcruzi	B	-0.0202486881740319	0.0509982214071225	0.335175816720991
SGTB	chr5:65752137:T:C	Tcruzi	CD4T	-0.189954848529321	0.0499647084244963	3.63475338103214e-05
SGTB	chr5:65789503:A:G	NI	NK	0.00254509472836404	0.0299452729533252	0.541589866573638
SGTB	chr5:65789503:A:G	NI	CD8T	-0.010163774636981	0.0287430777083272	0.442303226976513
SGTB	chr5:65789503:A:G	NI	monocyte	0.0519849217894116	0.0402269097311923	0.150000228485979
SGTB	chr5:65789503:A:G	NI	B	0.0433006374546175	0.0445509999321732	0.224757205870546
