## Supplemental Table 9 for "Genetic ancestry shapes context-dependent immune regulation across Indigenous South American populations" (part 96 of 127)

gene	snps	condition	celltype	beta	sd	lfsr
SGTB	chr5:65789503:A:G	NI	CD4T	-0.00922035514404462	0.0342035853388621	0.46804335702098
SGTB	chr5:65789503:A:G	IAV	NK	-0.0180151716955446	0.0325994421477159	0.375415859962517
SGTB	chr5:65789503:A:G	IAV	CD8T	-0.0103260306174582	0.0264583326586259	0.42965610748759
SGTB	chr5:65789503:A:G	IAV	monocyte	0.0453893533434377	0.0367228006383322	0.170991769382549
SGTB	chr5:65789503:A:G	IAV	B	0.0173374164679739	0.0308605988195279	0.357563458673335
SGTB	chr5:65789503:A:G	IAV	CD4T	-0.0128873117866804	0.0320196573453003	0.427605502258015
SGTB	chr5:65789503:A:G	LPS	NK	-0.00355292884061551	0.0299349038402352	0.524464102101614
SGTB	chr5:65789503:A:G	LPS	CD8T	-0.0127193773562111	0.0279866076968442	0.406690584398503
SGTB	chr5:65789503:A:G	LPS	monocyte	0.041682300492824	0.0376934530799587	0.197698214559888
SGTB	chr5:65789503:A:G	LPS	B	0.0249172066967011	0.035505096678157	0.312072106168041
SGTB	chr5:65789503:A:G	LPS	CD4T	-0.0170761860488882	0.0346524667631291	0.394693074779501
SGTB	chr5:65789503:A:G	Tcruzi	NK	-0.00289610484952377	0.03083678046334	0.533277200071693
SGTB	chr5:65789503:A:G	Tcruzi	CD8T	-0.0117469458736345	0.0287710498810336	0.423261922972075
SGTB	chr5:65789503:A:G	Tcruzi	monocyte	0.0438560916724836	0.0374777541352536	0.186978671888318
SGTB	chr5:65789503:A:G	Tcruzi	B	0.0256005426513523	0.0348560091760103	0.301941363946652
SGTB	chr5:65789503:A:G	Tcruzi	CD4T	-0.0099513145583547	0.0327604985073007	0.459094911008661
SGTB	chr5:65799637:G:A	NI	NK	-0.031044539657368	0.0655082142298756	0.395569766222572
SGTB	chr5:65799637:G:A	NI	CD8T	-0.0559812982783123	0.0756857284105236	0.311186077671502
SGTB	chr5:65799637:G:A	NI	monocyte	-0.0281012305590623	0.0761131657818509	0.426435403397147
SGTB	chr5:65799637:G:A	NI	B	-0.0414981289209234	0.0756448057397831	0.372495387896143
SGTB	chr5:65799637:G:A	NI	CD4T	-0.112130935756198	0.119635432500814	0.236137611787255
SGTB	chr5:65799637:G:A	IAV	NK	-0.0290084042490553	0.0614958494764009	0.395780370985009
SGTB	chr5:65799637:G:A	IAV	CD8T	-0.0328422843217384	0.0570149545164538	0.360012248997096
SGTB	chr5:65799637:G:A	IAV	monocyte	-0.0143470316176316	0.0631771829623296	0.484917536977851
SGTB	chr5:65799637:G:A	IAV	B	-0.0282558065688373	0.0635617321573604	0.405239062177109
SGTB	chr5:65799637:G:A	IAV	CD4T	-0.0960483891904276	0.104756322331031	0.243591562810037
SGTB	chr5:65799637:G:A	LPS	NK	-0.0307900194571047	0.0657559308063625	0.393136299804452
SGTB	chr5:65799637:G:A	LPS	CD8T	-0.0514413927922052	0.0686938530925102	0.302769011980994
SGTB	chr5:65799637:G:A	LPS	monocyte	-0.0341469507037297	0.078369736078119	0.411278834148191
SGTB	chr5:65799637:G:A	LPS	B	-0.0529243157213252	0.0810440286719951	0.33260043849031
SGTB	chr5:65799637:G:A	LPS	CD4T	-0.0984115667622276	0.107342057548912	0.246407486787025
SGTB	chr5:65799637:G:A	Tcruzi	NK	-0.0348412909019288	0.068398278662382	0.383193630322317
SGTB	chr5:65799637:G:A	Tcruzi	CD8T	-0.0640218092362872	0.0786281841388216	0.284311405950592
SGTB	chr5:65799637:G:A	Tcruzi	monocyte	-0.0249555985518522	0.0736623111543773	0.447048581671163
SGTB	chr5:65799637:G:A	Tcruzi	B	-0.0381978060645881	0.0714907910618393	0.375508715574579
SGTB	chr5:65799637:G:A	Tcruzi	CD4T	-0.114610814169879	0.121061693644541	0.233163073681754
SGTB	chr5:65808088:G:A	NI	NK	-0.00499997934029061	0.0485873872799217	0.62635595453961
SGTB	chr5:65808088:G:A	NI	CD8T	0.00801436517177304	0.0529377446348238	0.608169999505047
SGTB	chr5:65808088:G:A	NI	monocyte	0.00428237766124185	0.0590953871973931	0.605403605805314
SGTB	chr5:65808088:G:A	NI	B	0.00381962365332669	0.0532240344167752	0.629895101424812
SGTB	chr5:65808088:G:A	NI	CD4T	0.0180620072543879	0.0687585622302445	0.563865346131897
SGTB	chr5:65808088:G:A	IAV	NK	-0.0037864716902704	0.0449033896071509	0.630720830643907
SGTB	chr5:65808088:G:A	IAV	CD8T	-9.94750211958982e-05	0.0404568251650894	0.650735519487858
SGTB	chr5:65808088:G:A	IAV	monocyte	-0.00870264384042868	0.0496046129558727	0.601471555647705
SGTB	chr5:65808088:G:A	IAV	B	0.00228831686470577	0.0459445599719846	0.636267610304893
SGTB	chr5:65808088:G:A	IAV	CD4T	0.00635002917579806	0.0553199938849189	0.616723803167273
SGTB	chr5:65808088:G:A	LPS	NK	-0.00518262397092798	0.0489851932976016	0.618521408466787
SGTB	chr5:65808088:G:A	LPS	CD8T	-0.00794216744837536	0.0488683075132702	0.605196850910916
SGTB	chr5:65808088:G:A	LPS	monocyte	-0.017601062007632	0.0650868099543117	0.553398904020407
SGTB	chr5:65808088:G:A	LPS	B	0.00628710945067414	0.0537813022933323	0.61391423914936
SGTB	chr5:65808088:G:A	LPS	CD4T	0.0107628976355497	0.0618910780880774	0.596349322119421
SGTB	chr5:65808088:G:A	Tcruzi	NK	-0.0066581010608861	0.0508709826504471	0.616870232369408
SGTB	chr5:65808088:G:A	Tcruzi	CD8T	0.000810769708796311	0.0501081655770513	0.642524729851958
SGTB	chr5:65808088:G:A	Tcruzi	monocyte	-0.000110993568713189	0.0558969137565418	0.644002165770854
SGTB	chr5:65808088:G:A	Tcruzi	B	0.00465945465589554	0.0508186890278347	0.622917712933674
SGTB	chr5:65808088:G:A	Tcruzi	CD4T	0.012513391428646	0.062539744382184	0.591263398892018
SH2B2	chr7:102212861:T:C	NI	NK	0.0169087986917616	0.0382654519722061	0.421936883772259
SH2B2	chr7:102212861:T:C	NI	CD8T	0.0067974268222664	0.0409673007240093	0.515470876185441
SH2B2	chr7:102212861:T:C	NI	monocyte	0.0553499927789062	0.0586844070880135	0.242279851569926
SH2B2	chr7:102212861:T:C	NI	B	0.0440013375553723	0.0506217853107173	0.277093625083823
SH2B2	chr7:102212861:T:C	NI	CD4T	-0.010967574169013	0.0517830614982122	0.5192395670919
SH2B2	chr7:102212861:T:C	IAV	NK	0.0170001418789888	0.0367624902540906	0.41331257826539
SH2B2	chr7:102212861:T:C	IAV	CD8T	-0.00156089605324596	0.0336738483162264	0.58031851789145
SH2B2	chr7:102212861:T:C	IAV	monocyte	0.0513147215076197	0.0522791114246356	0.243295798286096
SH2B2	chr7:102212861:T:C	IAV	B	0.0325341534577045	0.0424434090963733	0.307165924040388
SH2B2	chr7:102212861:T:C	IAV	CD4T	0.00785544354230679	0.0431078365951442	0.510143820868591
SH2B2	chr7:102212861:T:C	LPS	NK	0.0160875685722415	0.0382045007534454	0.424222080977981
SH2B2	chr7:102212861:T:C	LPS	CD8T	0.00317874446319893	0.0360766731704883	0.535193967225802
SH2B2	chr7:102212861:T:C	LPS	monocyte	0.0587918723492648	0.0618251284870522	0.243903036479957
SH2B2	chr7:102212861:T:C	LPS	B	0.0497597779917945	0.0536113310232547	0.254769760051384
SH2B2	chr7:102212861:T:C	LPS	CD4T	0.00115875196984501	0.0465999244360655	0.559385476418377
SH2B2	chr7:102212861:T:C	Tcruzi	NK	0.0205386407739358	0.0416669715531681	0.402866575192303
SH2B2	chr7:102212861:T:C	Tcruzi	CD8T	0.00326341464297998	0.0396315696666186	0.540333941844841
SH2B2	chr7:102212861:T:C	Tcruzi	monocyte	0.0449832819648571	0.053696852738612	0.284590765849937
SH2B2	chr7:102212861:T:C	Tcruzi	B	0.065928450572496	0.0673076694219779	0.213661031667203
SH2B2	chr7:102212861:T:C	Tcruzi	CD4T	-0.00942673519456688	0.0487579161912931	0.530810196179114
SH2B2	chr7:102279502:C:T	NI	NK	0.00808077618433601	0.0408559046419147	0.599522650674655
SH2B2	chr7:102279502:C:T	NI	CD8T	0.00838366883087335	0.0458486938540521	0.60256678787126
SH2B2	chr7:102279502:C:T	NI	monocyte	0.0156990273707195	0.0555599109126203	0.542164388262629
SH2B2	chr7:102279502:C:T	NI	B	-0.0127170566191043	0.0483970554032072	0.584584497393482
SH2B2	chr7:102279502:C:T	NI	CD4T	0.0112668708115121	0.0571541698552011	0.58989192222121
SH2B2	chr7:102279502:C:T	IAV	NK	0.000255552561902628	0.0371797415825746	0.651483821000773
SH2B2	chr7:102279502:C:T	IAV	CD8T	0.00376592191908677	0.0343604892450865	0.623124108535109
SH2B2	chr7:102279502:C:T	IAV	monocyte	0.0100937673424835	0.0438620873537264	0.581974733823032
SH2B2	chr7:102279502:C:T	IAV	B	-0.0114389736516407	0.0424760231836153	0.582308050557594
SH2B2	chr7:102279502:C:T	IAV	CD4T	0.0065095322239567	0.0477607639489318	0.616172293236579
SH2B2	chr7:102279502:C:T	LPS	NK	-0.000760070737865517	0.0400939297238244	0.653176240041192
SH2B2	chr7:102279502:C:T	LPS	CD8T	0.0102985857839872	0.0409206190853574	0.577683933909348
SH2B2	chr7:102279502:C:T	LPS	monocyte	0.0393282871012085	0.0776727618538282	0.452794356185456
SH2B2	chr7:102279502:C:T	LPS	B	-0.0127839261827534	0.0483343278638524	0.579694329921001
SH2B2	chr7:102279502:C:T	LPS	CD4T	0.00407230880268752	0.0520027556937135	0.626201973883067
SH2B2	chr7:102279502:C:T	Tcruzi	NK	0.0021102140540994	0.0415485108870252	0.637732113988111
SH2B2	chr7:102279502:C:T	Tcruzi	CD8T	0.00941484056514592	0.044642785170704	0.593060773760183
SH2B2	chr7:102279502:C:T	Tcruzi	monocyte	0.0214648799195591	0.0559533601697642	0.530265184984698
SH2B2	chr7:102279502:C:T	Tcruzi	B	-0.0143878391006519	0.0477766712833927	0.57065016152021
SH2B2	chr7:102279502:C:T	Tcruzi	CD4T	0.0124482782974482	0.0544270401717408	0.588341360399512
SH2B2	chr7:102292446:G:A	NI	NK	0.00161497922907931	0.0324074867222762	0.635467593750609
SH2B2	chr7:102292446:G:A	NI	CD8T	-0.00775702126018272	0.0366940922672744	0.575970224015622
SH2B2	chr7:102292446:G:A	NI	monocyte	0.000576031239806346	0.04181551855951	0.620757082917942
SH2B2	chr7:102292446:G:A	NI	B	-0.0383528142458494	0.0529122124897999	0.389972663529286
SH2B2	chr7:102292446:G:A	NI	CD4T	0.00765094285002436	0.0464198197083123	0.589995193650301
SH2B2	chr7:102292446:G:A	IAV	NK	-5.65555068537949e-05	0.0310375239816905	0.63870186123591
SH2B2	chr7:102292446:G:A	IAV	CD8T	0.000804156691298416	0.0290181177994771	0.643333799146594
SH2B2	chr7:102292446:G:A	IAV	monocyte	0.0168367907492063	0.0398725581147	0.511580513485238
SH2B2	chr7:102292446:G:A	IAV	B	-0.0250501331126811	0.0406723974048719	0.430665748635921
SH2B2	chr7:102292446:G:A	IAV	CD4T	-0.00628036723398302	0.0380468753002392	0.588549983424317
SH2B2	chr7:102292446:G:A	LPS	NK	-0.000689213736476999	0.032452892624834	0.62869537078822
SH2B2	chr7:102292446:G:A	LPS	CD8T	-0.00905455085320807	0.0330431114354975	0.552628972950987
SH2B2	chr7:102292446:G:A	LPS	monocyte	0.00191730862065058	0.042125621401181	0.620114375649471
SH2B2	chr7:102292446:G:A	LPS	B	-0.0286349472282542	0.0450994748415674	0.421439060936942
SH2B2	chr7:102292446:G:A	LPS	CD4T	0.000721860255848553	0.0408664856831249	0.636686176088074
SH2B2	chr7:102292446:G:A	Tcruzi	NK	0.00369550955547888	0.0351436952842335	0.61812601612041
SH2B2	chr7:102292446:G:A	Tcruzi	CD8T	0.00534705775370801	0.036475380795512	0.609341305412461
SH2B2	chr7:102292446:G:A	Tcruzi	monocyte	-0.00296551213697542	0.0400904869360308	0.616439887310811
SH2B2	chr7:102292446:G:A	Tcruzi	B	-0.0424345496743569	0.056865690655025	0.371966689841598
SH2B2	chr7:102292446:G:A	Tcruzi	CD4T	-0.0122604107471443	0.0430384017601824	0.551008812069684
SH2B2	chr7:102297475:G:A	NI	NK	-0.0140591950092436	0.0462699301374317	0.372040428376431
SH2B2	chr7:102297475:G:A	NI	CD8T	-0.11434287232384	0.0516043817416168	0.01095652650968
SH2B2	chr7:102297475:G:A	NI	monocyte	-0.103133118753648	0.0529718615372327	0.0276626901775419
SH2B2	chr7:102297475:G:A	NI	B	-0.198066464352173	0.0529285544133409	4.43804925364111e-05
SH2B2	chr7:102297475:G:A	NI	CD4T	-0.0739750134342529	0.0551559213398454	0.090763257176634
SH2B2	chr7:102297475:G:A	IAV	NK	-0.0711957931167656	0.0453398647182508	0.0565636197120367
SH2B2	chr7:102297475:G:A	IAV	CD8T	-0.0840991234168019	0.0438556570769635	0.0253672858211466
SH2B2	chr7:102297475:G:A	IAV	monocyte	-0.184594256154275	0.0480289569223757	1.76440431962632e-05
SH2B2	chr7:102297475:G:A	IAV	B	-0.166065443366852	0.0493349013274038	0.000347717664970659
SH2B2	chr7:102297475:G:A	IAV	CD4T	-0.167251256285698	0.05449522459184	0.000545715955751591
SH2B2	chr7:102297475:G:A	LPS	NK	-0.0912622803080642	0.0461168300026539	0.0217935662769494
SH2B2	chr7:102297475:G:A	LPS	CD8T	-0.106334881123409	0.0461679257769826	0.00891509467305607
SH2B2	chr7:102297475:G:A	LPS	monocyte	-0.125806371375884	0.0553849843797439	0.0122314687263189
SH2B2	chr7:102297475:G:A	LPS	B	-0.24495028796061	0.0581080744926659	8.1551597719276e-07
SH2B2	chr7:102297475:G:A	LPS	CD4T	-0.119988772356831	0.0527282188858321	0.0118013942841684
SH2B2	chr7:102297475:G:A	Tcruzi	NK	-0.0138832224266416	0.0537192729265824	0.384434316021294
SH2B2	chr7:102297475:G:A	Tcruzi	CD8T	-0.0476190954105122	0.0508354688330237	0.17095086590744
SH2B2	chr7:102297475:G:A	Tcruzi	monocyte	-0.131143101970796	0.0525326954652846	0.00632381955789063
SH2B2	chr7:102297475:G:A	Tcruzi	B	-0.13894159799074	0.0501164165764785	0.00381325969355262
SH2B2	chr7:102297475:G:A	Tcruzi	CD4T	-0.057581352749172	0.0550010233515679	0.146950116317219
SH2B2	chr7:102305412:C:T	NI	NK	0.0334151010093086	0.0434135749858049	0.242162414882477
SH2B2	chr7:102305412:C:T	NI	CD8T	0.0580267024120758	0.0492692951758375	0.148091867089341
SH2B2	chr7:102305412:C:T	NI	monocyte	0.0336766941988941	0.0536829173638185	0.289200151460693
SH2B2	chr7:102305412:C:T	NI	B	0.0711655331360884	0.0554822412125578	0.121385589962006
SH2B2	chr7:102305412:C:T	NI	CD4T	0.0749611924442897	0.0597919939403061	0.131213799845959
SH2B2	chr7:102305412:C:T	IAV	NK	0.0763725222660695	0.0559996295288451	0.0923381841630084
SH2B2	chr7:102305412:C:T	IAV	CD8T	0.061168723693806	0.0462900283068401	0.104453094077611
SH2B2	chr7:102305412:C:T	IAV	monocyte	0.0435183348185246	0.0482402643092634	0.209355505365926
SH2B2	chr7:102305412:C:T	IAV	B	0.0619717960324451	0.0497933194697702	0.121815577399481
SH2B2	chr7:102305412:C:T	IAV	CD4T	0.0731603461797294	0.0551457542089382	0.114066948397034
SH2B2	chr7:102305412:C:T	LPS	NK	0.0649691384907536	0.049960497844308	0.116137518877823
SH2B2	chr7:102305412:C:T	LPS	CD8T	0.0563117176593111	0.0449773781466571	0.129818362237784
SH2B2	chr7:102305412:C:T	LPS	monocyte	0.0243845434679481	0.0544723155347063	0.348163822071841
SH2B2	chr7:102305412:C:T	LPS	B	0.0761369071314754	0.0574661130029842	0.111046708555507
SH2B2	chr7:102305412:C:T	LPS	CD4T	0.0642968850717524	0.0548999966062169	0.150066638434964
SH2B2	chr7:102305412:C:T	Tcruzi	NK	0.0422354595302946	0.0463647340888835	0.204326067028815
SH2B2	chr7:102305412:C:T	Tcruzi	CD8T	0.049144578199629	0.0468310555694907	0.17451536360085
SH2B2	chr7:102305412:C:T	Tcruzi	monocyte	0.036874115659921	0.0525814075604499	0.272179314222155
SH2B2	chr7:102305412:C:T	Tcruzi	B	0.0661071765152035	0.0524886068189916	0.125236589176821
SH2B2	chr7:102305412:C:T	Tcruzi	CD4T	0.06239497090239	0.0548169405114386	0.157882423193082
SH2B2	chr7:102311427:A:G	NI	NK	0.0173530090909904	0.0437301485836938	0.336060791949879
SH2B2	chr7:102311427:A:G	NI	CD8T	0.0562182360839335	0.0498528559818773	0.123040446389867
SH2B2	chr7:102311427:A:G	NI	monocyte	0.0890658163211062	0.0527849723725028	0.0464825079524632
SH2B2	chr7:102311427:A:G	NI	B	0.0988007945790967	0.0535367151787822	0.026600900905773
SH2B2	chr7:102311427:A:G	NI	CD4T	-0.0449648892214645	0.0657192646894771	0.261313500248167
SH2B2	chr7:102311427:A:G	IAV	NK	0.0263640188077894	0.0434033119601474	0.260778093982346
SH2B2	chr7:102311427:A:G	IAV	CD8T	0.0423004576839561	0.0414036000754679	0.145707795758729
SH2B2	chr7:102311427:A:G	IAV	monocyte	0.111976525839491	0.0488459594930792	0.010288231614464
SH2B2	chr7:102311427:A:G	IAV	B	0.0791990661512991	0.048000630582763	0.0435539966627855
SH2B2	chr7:102311427:A:G	IAV	CD4T	0.0661152903581274	0.0525339081541601	0.0968738983859684
SH2B2	chr7:102311427:A:G	LPS	NK	0.0551075789424254	0.0450701366306205	0.103748355894574
SH2B2	chr7:102311427:A:G	LPS	CD8T	0.093289853847591	0.0528697913686076	0.0231398983095985
SH2B2	chr7:102311427:A:G	LPS	monocyte	0.117513180524234	0.057359341263932	0.0177783149159295
SH2B2	chr7:102311427:A:G	LPS	B	0.0992718272895465	0.0530019637938206	0.0247490083789759
SH2B2	chr7:102311427:A:G	LPS	CD4T	0.0506831288615255	0.0527026432095627	0.164827339844258
SH2B2	chr7:102311427:A:G	Tcruzi	NK	-0.00253151903821008	0.051872909776053	0.493445991434064
SH2B2	chr7:102311427:A:G	Tcruzi	CD8T	0.0237513745845895	0.0474955246525205	0.2969257350353
SH2B2	chr7:102311427:A:G	Tcruzi	monocyte	0.100077976222046	0.0530418718707398	0.0290432373037697
SH2B2	chr7:102311427:A:G	Tcruzi	B	0.070390404198661	0.0486848358846533	0.0706623242197541
SH2B2	chr7:102311427:A:G	Tcruzi	CD4T	-0.00208405572050769	0.0544795348010134	0.501681338267981
SH2B2	chr7:102319682:C:T	NI	NK	0.0032024391187045	0.0213141157093846	0.675522595710419
SH2B2	chr7:102319682:C:T	NI	CD8T	0.00492315681184628	0.0241121550529556	0.659148448346658
SH2B2	chr7:102319682:C:T	NI	monocyte	0.00273272722427147	0.0282781675789318	0.67466738000605
SH2B2	chr7:102319682:C:T	NI	B	-0.000691660264617145	0.0239518058572467	0.730948756762974
SH2B2	chr7:102319682:C:T	NI	CD4T	0.01635546257905	0.0337630628960201	0.566392705160831
SH2B2	chr7:102319682:C:T	IAV	NK	0.0254419308829262	0.0417201576972671	0.467113104758477
SH2B2	chr7:102319682:C:T	IAV	CD8T	0.0285543795725592	0.0425950758440949	0.439147638804016
SH2B2	chr7:102319682:C:T	IAV	monocyte	0.0206640177005343	0.0423706741165889	0.529652589009839
SH2B2	chr7:102319682:C:T	IAV	B	0.0181737486213769	0.0417458414964456	0.549963307857739
SH2B2	chr7:102319682:C:T	IAV	CD4T	0.029603977567045	0.0447211200519814	0.458293609538786
SH2B2	chr7:102319682:C:T	LPS	NK	0.00955270092200828	0.0239431616264397	0.602003180094793
SH2B2	chr7:102319682:C:T	LPS	CD8T	0.00783484414507324	0.0222768706485079	0.614615135391687
SH2B2	chr7:102319682:C:T	LPS	monocyte	-0.00573868079421432	0.0310483591703186	0.671236531092144
SH2B2	chr7:102319682:C:T	LPS	B	-0.00270452700417313	0.0249796759904983	0.709000038659798
SH2B2	chr7:102319682:C:T	LPS	CD4T	0.0129384061378353	0.0300137286802079	0.594082330734039
SH2B2	chr7:102319682:C:T	Tcruzi	NK	0.00663773455944728	0.02338640839648	0.638953020933873
SH2B2	chr7:102319682:C:T	Tcruzi	CD8T	0.00708621166866269	0.0236127765697824	0.633667446252622
SH2B2	chr7:102319682:C:T	Tcruzi	monocyte	0.0014541940253806	0.0263625776345753	0.705353336468948
SH2B2	chr7:102319682:C:T	Tcruzi	B	-0.000231099644442769	0.0229085748080491	0.724182805520075
SH2B2	chr7:102319682:C:T	Tcruzi	CD4T	0.00747583427655615	0.0281756491101874	0.641362717323106
SH2B2	chr7:102322446:C:G	NI	NK	0.0132553389548314	0.0584985076518758	0.575176436009955
SH2B2	chr7:102322446:C:G	NI	CD8T	-0.00136701806266409	0.0620751026548169	0.634012675731893
SH2B2	chr7:102322446:C:G	NI	monocyte	0.00014200209692867	0.0717915093702567	0.616181557805351
SH2B2	chr7:102322446:C:G	NI	B	-0.0139554028724271	0.0628854308757316	0.57420765257772
SH2B2	chr7:102322446:C:G	NI	CD4T	-0.00545646351285738	0.0774293087649949	0.611320211913942
SH2B2	chr7:102322446:C:G	IAV	NK	0.00402567192954926	0.0499065417885688	0.618056999924439
SH2B2	chr7:102322446:C:G	IAV	CD8T	8.50753537046628e-05	0.0459809675990913	0.640391777767544
SH2B2	chr7:102322446:C:G	IAV	monocyte	0.00456419016603425	0.0586809659972558	0.618526980345241
SH2B2	chr7:102322446:C:G	IAV	B	-0.0118993591837598	0.0541806645751566	0.574727692472068
SH2B2	chr7:102322446:C:G	IAV	CD4T	-0.00746476283897771	0.0660740484318059	0.608146346352075
SH2B2	chr7:102322446:C:G	LPS	NK	0.0041822003526218	0.0539532026036605	0.614502816740037
SH2B2	chr7:102322446:C:G	LPS	CD8T	-0.00205007474445077	0.0532824550748884	0.625066266989615
SH2B2	chr7:102322446:C:G	LPS	monocyte	0.00714437911567725	0.0724311391328064	0.599185617499521
SH2B2	chr7:102322446:C:G	LPS	B	-0.0141706789221564	0.0628502530163759	0.568430394066956
SH2B2	chr7:102322446:C:G	LPS	CD4T	-0.00443026049823962	0.0721470886544777	0.617527242224529
SH2B2	chr7:102322446:C:G	Tcruzi	NK	0.00866767658282403	0.0573556217477628	0.596741920115086
SH2B2	chr7:102322446:C:G	Tcruzi	CD8T	0.000605629209212747	0.0597038680129011	0.637366745900992
SH2B2	chr7:102322446:C:G	Tcruzi	monocyte	-0.000173738940310992	0.0689181299961587	0.634105747826837
SH2B2	chr7:102322446:C:G	Tcruzi	B	-0.0154312580046808	0.0612874513879246	0.562942287518647
SH2B2	chr7:102322446:C:G	Tcruzi	CD4T	-0.00356418191612671	0.0727991226399947	0.623948163203188
SH2B2	chr7:102368608:T:C	NI	NK	-0.0191180131480525	0.039563983504504	0.461660102887558
SH2B2	chr7:102368608:T:C	NI	CD8T	-0.0392955540641225	0.054979233684686	0.381735997505994
SH2B2	chr7:102368608:T:C	NI	monocyte	-0.00965066624653526	0.0480363663562672	0.539686501876947
SH2B2	chr7:102368608:T:C	NI	B	-0.00268167404067694	0.0421083346143336	0.597993622011625
SH2B2	chr7:102368608:T:C	NI	CD4T	-0.0340999052333037	0.0572615384665225	0.418293441763517
SH2B2	chr7:102368608:T:C	IAV	NK	-0.0181026686944459	0.0378896753564322	0.463049819510348
SH2B2	chr7:102368608:T:C	IAV	CD8T	-0.0299809596567535	0.0437477143621691	0.386589574166281
SH2B2	chr7:102368608:T:C	IAV	monocyte	-0.0207108422151438	0.044882306931254	0.478140852436793
SH2B2	chr7:102368608:T:C	IAV	B	-0.00376810834619943	0.0375168034068195	0.587520239993752
SH2B2	chr7:102368608:T:C	IAV	CD4T	-0.0164314589131161	0.0446098971313395	0.499107888555185
SH2B2	chr7:102368608:T:C	LPS	NK	-0.0117151616603541	0.0388372099216093	0.506610795805995
SH2B2	chr7:102368608:T:C	LPS	CD8T	-0.0230165983330187	0.0412305052229046	0.427820194882156
SH2B2	chr7:102368608:T:C	LPS	monocyte	0.00243862887807261	0.049374933799621	0.614941775384118
SH2B2	chr7:102368608:T:C	LPS	B	-0.000619770469929506	0.0425521942179732	0.606217624998437
SH2B2	chr7:102368608:T:C	LPS	CD4T	-0.00678394508447512	0.0490596566234418	0.557737799628944
SH2B2	chr7:102368608:T:C	Tcruzi	NK	-0.0357065752505584	0.0529620001165427	0.387586517931676
SH2B2	chr7:102368608:T:C	Tcruzi	CD8T	-0.0449685576999582	0.0601907147707584	0.360484274502722
SH2B2	chr7:102368608:T:C	Tcruzi	monocyte	-0.00197756463374311	0.0460381987140767	0.600665480218503
SH2B2	chr7:102368608:T:C	Tcruzi	B	-0.00895316370707654	0.0404664039610736	0.55080541137537
SH2B2	chr7:102368608:T:C	Tcruzi	CD4T	-0.0224293074724613	0.0495070836089793	0.471412953875709
SH2B2	chr7:102378518:C:T	NI	NK	0.000309138243004966	0.0326336812635736	0.517572065065529
SH2B2	chr7:102378518:C:T	NI	CD8T	-0.017241677354518	0.0362719966536887	0.336612500433145
SH2B2	chr7:102378518:C:T	NI	monocyte	-0.0544113524606134	0.044657320959363	0.136768005742823
SH2B2	chr7:102378518:C:T	NI	B	-0.0391126408874648	0.0397648676251566	0.190984589359595
SH2B2	chr7:102378518:C:T	NI	CD4T	-0.0725233346221138	0.0503542626760135	0.101557738457313
SH2B2	chr7:102378518:C:T	IAV	NK	-0.0100323243515941	0.031256071328212	0.398454657616271
SH2B2	chr7:102378518:C:T	IAV	CD8T	-0.0166349243266398	0.0294449685924908	0.312931038345891
SH2B2	chr7:102378518:C:T	IAV	monocyte	-0.040552393281995	0.0367009045274464	0.16508444284905
SH2B2	chr7:102378518:C:T	IAV	B	-0.0257441809821583	0.0343809380569782	0.253762524519584
SH2B2	chr7:102378518:C:T	IAV	CD4T	-0.0647849222752836	0.0455318138689312	0.105237878674055
SH2B2	chr7:102378518:C:T	LPS	NK	-0.0187187700889605	0.0330406477248037	0.31323481469983
SH2B2	chr7:102378518:C:T	LPS	CD8T	-0.01966442777458	0.0318098287963377	0.289479662051821
SH2B2	chr7:102378518:C:T	LPS	monocyte	-0.0432041107916195	0.0436380197381455	0.185444047848375
SH2B2	chr7:102378518:C:T	LPS	B	-0.0406454230909927	0.0398326734263353	0.176516179522761
SH2B2	chr7:102378518:C:T	LPS	CD4T	-0.0916227952394645	0.0578222367746382	0.0790464740687352
SH2B2	chr7:102378518:C:T	Tcruzi	NK	0.0157629106547198	0.0403471868926366	0.418765906098081
SH2B2	chr7:102378518:C:T	Tcruzi	CD8T	-0.0117630975758982	0.0357323932286746	0.381127318428119
SH2B2	chr7:102378518:C:T	Tcruzi	monocyte	-0.0616884453073405	0.0464842341499321	0.1175791293612
SH2B2	chr7:102378518:C:T	Tcruzi	B	-0.0157646375714375	0.0361254801856312	0.346540561872094
SH2B2	chr7:102378518:C:T	Tcruzi	CD4T	-0.0519611586786501	0.0433033003323388	0.146919648307307
SH2B2	chr7:102381623:C:T	NI	NK	0.0139171304587946	0.0441723194899407	0.536885358194451
SH2B2	chr7:102381623:C:T	NI	CD8T	-0.00981914527066749	0.0455935484451176	0.555896580780393
SH2B2	chr7:102381623:C:T	NI	monocyte	-0.026456599718474	0.0574993632288986	0.448825967680108
SH2B2	chr7:102381623:C:T	NI	B	0.00629727331166523	0.0464843512668439	0.591980314200541
SH2B2	chr7:102381623:C:T	NI	CD4T	-0.0317400286406588	0.0623064423565949	0.450637877234976
SH2B2	chr7:102381623:C:T	IAV	NK	0.0117805629846353	0.0416813817206515	0.548118535422624
SH2B2	chr7:102381623:C:T	IAV	CD8T	0.00234788640253725	0.0358551803565574	0.618862148287845
SH2B2	chr7:102381623:C:T	IAV	monocyte	-0.0282561234282167	0.0503096829313718	0.435601344784501
SH2B2	chr7:102381623:C:T	IAV	B	0.0245161908698403	0.0532257058667552	0.482447652174208
SH2B2	chr7:102381623:C:T	IAV	CD4T	-0.0222151330504129	0.0515621031245688	0.485405735456889
SH2B2	chr7:102381623:C:T	LPS	NK	0.000541739547768976	0.0405913145958288	0.624219761320906
SH2B2	chr7:102381623:C:T	LPS	CD8T	-0.00548591267557404	0.0393944420606403	0.572558756385999
SH2B2	chr7:102381623:C:T	LPS	monocyte	-0.0546958648370835	0.0782302148910428	0.352619246002627
SH2B2	chr7:102381623:C:T	LPS	B	0.00631268713316516	0.0465952717621814	0.588656970546333
SH2B2	chr7:102381623:C:T	LPS	CD4T	-0.0232934363642229	0.0548069339517837	0.480222526680593
SH2B2	chr7:102381623:C:T	Tcruzi	NK	0.0155196744900342	0.0475946243084577	0.532103120255986
SH2B2	chr7:102381623:C:T	Tcruzi	CD8T	-0.0106352646918651	0.0443146293980125	0.547760187860722
SH2B2	chr7:102381623:C:T	Tcruzi	monocyte	-0.0292934891525607	0.0565884517900997	0.446599699535676
SH2B2	chr7:102381623:C:T	Tcruzi	B	0.0147437223128759	0.0479556397691002	0.538170383109022
SH2B2	chr7:102381623:C:T	Tcruzi	CD4T	-0.0251369719521177	0.0561257985508653	0.479038103185699
SH2B2	chr7:102392393:C:G	NI	NK	0.00243883976486251	0.0474834054204062	0.635406729670291
SH2B2	chr7:102392393:C:G	NI	CD8T	-0.00532500541904144	0.0555161578680329	0.622909405287377
SH2B2	chr7:102392393:C:G	NI	monocyte	0.0266072939809545	0.0736784592745138	0.503080516004798
SH2B2	chr7:102392393:C:G	NI	B	-0.000973669785485795	0.0533480740624029	0.64445917867438
SH2B2	chr7:102392393:C:G	NI	CD4T	-0.0159723993708163	0.0723817893512532	0.575801338310798
SH2B2	chr7:102392393:C:G	IAV	NK	0.00568920682458531	0.0450603242360464	0.61446659516868
SH2B2	chr7:102392393:C:G	IAV	CD8T	0.000552868387018686	0.041006238992596	0.646879701472621
SH2B2	chr7:102392393:C:G	IAV	monocyte	0.0156821399789078	0.0564986427799542	0.5638391918029
SH2B2	chr7:102392393:C:G	IAV	B	-0.000319873314934609	0.0460970297865507	0.647887372355031
SH2B2	chr7:102392393:C:G	IAV	CD4T	-0.0078514689955347	0.0589245175622483	0.611893732794589
SH2B2	chr7:102392393:C:G	LPS	NK	0.00769118576883871	0.0494636792242084	0.601828768038527
SH2B2	chr7:102392393:C:G	LPS	CD8T	-0.00182433478687827	0.0473468811685024	0.634035641163796
SH2B2	chr7:102392393:C:G	LPS	monocyte	0.00390001480165942	0.0682373243864075	0.607930162052525
SH2B2	chr7:102392393:C:G	LPS	B	-0.00516923779192652	0.0538948633382462	0.619020631242209
SH2B2	chr7:102392393:C:G	LPS	CD4T	-0.00564624311062278	0.0641032491924022	0.619244533626438
SH2B2	chr7:102392393:C:G	Tcruzi	NK	0.00325490955004425	0.0496588243735384	0.629806818461876
SH2B2	chr7:102392393:C:G	Tcruzi	CD8T	-0.00483670267675415	0.0533910799148982	0.622574431954505
SH2B2	chr7:102392393:C:G	Tcruzi	monocyte	0.0173825066505724	0.0662103743544398	0.563296899142412
SH2B2	chr7:102392393:C:G	Tcruzi	B	-0.00442323058428081	0.0513296811440246	0.624532902857844
SH2B2	chr7:102392393:C:G	Tcruzi	CD4T	-0.00999863427216357	0.0659386939293745	0.604529370512439
SH2B2	chr7:102395215:G:C	NI	NK	-0.00853732812290006	0.0627655502835368	0.579717259224896
SH2B2	chr7:102395215:G:C	NI	CD8T	-0.0037033218651239	0.0702693385021531	0.604380943104083
SH2B2	chr7:102395215:G:C	NI	monocyte	0.0568660061354782	0.109862851052658	0.412257659663592
SH2B2	chr7:102395215:G:C	NI	B	-0.000655515324126911	0.0680561632949861	0.617249540298808
SH2B2	chr7:102395215:G:C	NI	CD4T	-0.00354290615922908	0.0867921363867134	0.600679063483226
SH2B2	chr7:102395215:G:C	IAV	NK	-0.0122922902229891	0.0608388641851438	0.560334743462569
SH2B2	chr7:102395215:G:C	IAV	CD8T	-0.00330568469672783	0.0528845757801103	0.600969589002597
SH2B2	chr7:102395215:G:C	IAV	monocyte	0.0425352794689852	0.0867558841253963	0.445346462367108
SH2B2	chr7:102395215:G:C	IAV	B	-0.00773162237545991	0.0607572813462821	0.584348512847552
SH2B2	chr7:102395215:G:C	IAV	CD4T	-0.000993093019157008	0.0736204627401562	0.615980239861397
SH2B2	chr7:102395215:G:C	LPS	NK	-0.00644728038497766	0.0621353778368092	0.585889582800827
SH2B2	chr7:102395215:G:C	LPS	CD8T	0.000507190286022982	0.0601915978018678	0.610624433021712
SH2B2	chr7:102395215:G:C	LPS	monocyte	0.0525942129196492	0.105847739874119	0.430375320232024
SH2B2	chr7:102395215:G:C	LPS	B	-0.00232052315514116	0.0679903248173109	0.607344164615503
SH2B2	chr7:102395215:G:C	LPS	CD4T	0.00270730858199095	0.0809939805604472	0.602646972431756
SH2B2	chr7:102395215:G:C	Tcruzi	NK	-0.00541808403627873	0.0638911747374654	0.593365917022787
SH2B2	chr7:102395215:G:C	Tcruzi	CD8T	0.00492100866186875	0.0677776770308872	0.595894824097674
SH2B2	chr7:102395215:G:C	Tcruzi	monocyte	0.0587888505533461	0.110143268561713	0.420763290113454
SH2B2	chr7:102395215:G:C	Tcruzi	B	-0.00743461391464526	0.0661458340666944	0.587610387600226
SH2B2	chr7:102395215:G:C	Tcruzi	CD4T	-0.000521089577722072	0.0814981868726824	0.616456126386678
SH2D2A	chr1:156710809:G:A	NI	NK	0.0603598530483267	0.0547394039808232	0.153518619465252
SH2D2A	chr1:156710809:G:A	NI	CD8T	0.0129860775087348	0.0417124607760335	0.412395652716901
SH2D2A	chr1:156710809:G:A	NI	monocyte	0.00209766886350853	0.0586964840321686	0.513277716545745
SH2D2A	chr1:156710809:G:A	NI	B	-0.0745720326551596	0.0614476048676867	0.129082446565694
SH2D2A	chr1:156710809:G:A	NI	CD4T	-0.0598109700270519	0.0514271457457085	0.145013806903203
SH2D2A	chr1:156710809:G:A	IAV	NK	0.0744747765073578	0.0592816531316785	0.114521473835562
SH2D2A	chr1:156710809:G:A	IAV	CD8T	0.0243063458775739	0.0414924240133612	0.307108074265355
SH2D2A	chr1:156710809:G:A	IAV	monocyte	-0.00714743992431888	0.0521962863248898	0.473919280581871
SH2D2A	chr1:156710809:G:A	IAV	B	-0.0651264548296573	0.0561084837374268	0.136463878101544
SH2D2A	chr1:156710809:G:A	IAV	CD4T	-0.0303380529637601	0.0442562980089417	0.273729449169492
SH2D2A	chr1:156710809:G:A	LPS	NK	0.0600422671638337	0.0511834911829072	0.140640389830251
SH2D2A	chr1:156710809:G:A	LPS	CD8T	0.0373067562068179	0.0418566751651075	0.215756702418549
SH2D2A	chr1:156710809:G:A	LPS	monocyte	-0.000972962485499377	0.0615849002025195	0.515093713429721
SH2D2A	chr1:156710809:G:A	LPS	B	-0.0863384953667776	0.0663921171308899	0.108541436268205
SH2D2A	chr1:156710809:G:A	LPS	CD4T	-0.0370219075246515	0.0433790409325129	0.225112707512186
SH2D2A	chr1:156710809:G:A	Tcruzi	NK	0.060964134939641	0.0562383388293148	0.157626044474957
SH2D2A	chr1:156710809:G:A	Tcruzi	CD8T	0.0159546547806292	0.0412178436794417	0.384940325530047
SH2D2A	chr1:156710809:G:A	Tcruzi	monocyte	0.00102718289850375	0.0581699100780778	0.522804854665061
SH2D2A	chr1:156710809:G:A	Tcruzi	B	-0.086664191815215	0.0649426453965958	0.102305371206084
SH2D2A	chr1:156710809:G:A	Tcruzi	CD4T	-0.0477636389180412	0.0481104611033835	0.186363507951834
SH2D2A	chr1:156730859:T:G	NI	NK	-0.0339799644017041	0.0467819045968505	0.255221915134816
SH2D2A	chr1:156730859:T:G	NI	CD8T	-0.0731845094839271	0.0525758752803766	0.106854516647084
SH2D2A	chr1:156730859:T:G	NI	monocyte	0.0182535152387106	0.0618917335694752	0.434018976940293
SH2D2A	chr1:156730859:T:G	NI	B	-0.0185541345812886	0.0521579453321988	0.378259533287619
SH2D2A	chr1:156730859:T:G	NI	CD4T	-0.0823296431946937	0.0579936340363731	0.107268524934914
SH2D2A	chr1:156730859:T:G	IAV	NK	-0.0376566066259149	0.0453432328104101	0.223976799619401
SH2D2A	chr1:156730859:T:G	IAV	CD8T	-0.0482255246043555	0.0443156000065901	0.151774436071218
SH2D2A	chr1:156730859:T:G	IAV	monocyte	0.0302563712826	0.0586327444563672	0.356621814029713
SH2D2A	chr1:156730859:T:G	IAV	B	-0.0175814608591241	0.0461088291085834	0.37086096990963
SH2D2A	chr1:156730859:T:G	IAV	CD4T	-0.0688252837388648	0.0514761396050677	0.118441964656887
SH2D2A	chr1:156730859:T:G	LPS	NK	-0.0248489027681099	0.0439587998912837	0.303044213190229
SH2D2A	chr1:156730859:T:G	LPS	CD8T	-0.0452721320061609	0.0412244921995694	0.162085281915851
SH2D2A	chr1:156730859:T:G	LPS	monocyte	0.0041286784480265	0.0613998403798957	0.51494783681923
SH2D2A	chr1:156730859:T:G	LPS	B	-0.0129919697902664	0.0523456439995396	0.410778393603768
SH2D2A	chr1:156730859:T:G	LPS	CD4T	-0.0973101392181031	0.0617557352168178	0.0865583316190867
SH2D2A	chr1:156730859:T:G	Tcruzi	NK	-0.0331689053467196	0.0482047451697909	0.26529915596437
SH2D2A	chr1:156730859:T:G	Tcruzi	CD8T	-0.070239418862367	0.0511061156396732	0.10792781371535
SH2D2A	chr1:156730859:T:G	Tcruzi	monocyte	0.0159021852687001	0.0602630721835454	0.448822977840724
SH2D2A	chr1:156730859:T:G	Tcruzi	B	-0.0224466712523858	0.0499245002240944	0.347957945492907
SH2D2A	chr1:156730859:T:G	Tcruzi	CD4T	-0.0847796588729532	0.0578484132449985	0.100492861653967
SH2D2A	chr1:156755534:C:T	NI	NK	0.0318246547275581	0.0630248715261988	0.45504395342433
SH2D2A	chr1:156755534:C:T	NI	CD8T	0.0205349458613304	0.0557264655155808	0.510244533404071
SH2D2A	chr1:156755534:C:T	NI	monocyte	0.0280141791014983	0.0747430065153301	0.481738050459322
SH2D2A	chr1:156755534:C:T	NI	B	0.0107040922543879	0.0585409435811259	0.56707199609985
SH2D2A	chr1:156755534:C:T	NI	CD4T	-0.00169479166294801	0.0604481972691964	0.619455496384838
SH2D2A	chr1:156755534:C:T	IAV	NK	0.020814977174696	0.0521573447834706	0.494318060424515
SH2D2A	chr1:156755534:C:T	IAV	CD8T	0.0136101661478977	0.0446574212341547	0.526411956512165
SH2D2A	chr1:156755534:C:T	IAV	monocyte	0.033990724150691	0.0767750796474619	0.468231095319082
SH2D2A	chr1:156755534:C:T	IAV	B	0.00896024493448604	0.0510204972476069	0.56929297814042
SH2D2A	chr1:156755534:C:T	IAV	CD4T	-0.0102787751391036	0.056305776732608	0.582442928970217
SH2D2A	chr1:156755534:C:T	LPS	NK	0.0316197411336907	0.0618000913711542	0.449671132143097
SH2D2A	chr1:156755534:C:T	LPS	CD8T	0.0225817459275246	0.0519153186155619	0.482322923111754
SH2D2A	chr1:156755534:C:T	LPS	monocyte	0.0154041799368183	0.0725635183393608	0.538294036358711
SH2D2A	chr1:156755534:C:T	LPS	B	0.0137691881664426	0.0593493459503412	0.548720334434104
SH2D2A	chr1:156755534:C:T	LPS	CD4T	-0.0131432097590201	0.0604025380597036	0.566743782866991
SH2D2A	chr1:156755534:C:T	Tcruzi	NK	0.0359690646178833	0.068068371647987	0.442342421535006
SH2D2A	chr1:156755534:C:T	Tcruzi	CD8T	0.0203608825102869	0.0541117217313722	0.505569553152306
SH2D2A	chr1:156755534:C:T	Tcruzi	monocyte	0.0274345535434295	0.0724651173928474	0.497510271018299
SH2D2A	chr1:156755534:C:T	Tcruzi	B	0.015061144371891	0.0573859157775621	0.54168333662598
SH2D2A	chr1:156755534:C:T	Tcruzi	CD4T	0.00022002101660689	0.0570278178224421	0.621674025096837
SH2D2A	chr1:156784329:C:G	NI	NK	0.0176320897815294	0.0488193454637149	0.34287033767126
SH2D2A	chr1:156784329:C:G	NI	CD8T	0.0754670577272515	0.0475772758523159	0.0605000648837057
SH2D2A	chr1:156784329:C:G	NI	monocyte	0.0368735567183619	0.0618758703707456	0.274035160976872
SH2D2A	chr1:156784329:C:G	NI	B	0.0180664943856519	0.0553486287899472	0.35910572226417
SH2D2A	chr1:156784329:C:G	NI	CD4T	0.126252832677869	0.0600563648369418	0.0272612141151386
SH2D2A	chr1:156784329:C:G	IAV	NK	0.0301539649587556	0.0455388897020256	0.248337894992439
SH2D2A	chr1:156784329:C:G	IAV	CD8T	0.0355945777980599	0.0412913477188386	0.186648337472354
SH2D2A	chr1:156784329:C:G	IAV	monocyte	0.0273060775129685	0.0539227758328122	0.302447566799332
SH2D2A	chr1:156784329:C:G	IAV	B	0.00665947049344878	0.0505408699235839	0.424221436824544
SH2D2A	chr1:156784329:C:G	IAV	CD4T	0.109020540434497	0.0551558054149653	0.0304145722235777
SH2D2A	chr1:156784329:C:G	LPS	NK	0.0146141120872946	0.0470677521485829	0.359770829984266
SH2D2A	chr1:156784329:C:G	LPS	CD8T	0.0468487447787628	0.0405289371650211	0.126858256473838
SH2D2A	chr1:156784329:C:G	LPS	monocyte	0.0839711765074865	0.0733702154612419	0.11493207194282
SH2D2A	chr1:156784329:C:G	LPS	B	0.0206836307526907	0.0549278048120809	0.340867998909397
SH2D2A	chr1:156784329:C:G	LPS	CD4T	0.128872026846047	0.0586178241559665	0.0251192929037542
SH2D2A	chr1:156784329:C:G	Tcruzi	NK	0.0197167535762498	0.0503883643769506	0.332423545958429
SH2D2A	chr1:156784329:C:G	Tcruzi	CD8T	0.0648100873787095	0.0452175529552262	0.0805749992968558
SH2D2A	chr1:156784329:C:G	Tcruzi	monocyte	0.051322684312438	0.0621086527915951	0.206561788536419
SH2D2A	chr1:156784329:C:G	Tcruzi	B	0.020826676758391	0.0526307455689089	0.33544142478728
SH2D2A	chr1:156784329:C:G	Tcruzi	CD4T	0.110547558121094	0.0553598931127009	0.032538374305561
SH2D2A	chr1:156832592:G:C	NI	NK	-0.00261049193621107	0.0457939093548954	0.635555110311727
SH2D2A	chr1:156832592:G:C	NI	CD8T	-0.00220511287932634	0.0485154741744665	0.642086292572351
SH2D2A	chr1:156832592:G:C	NI	monocyte	-0.0204940065456932	0.0686317670745173	0.528595779337907
SH2D2A	chr1:156832592:G:C	NI	B	-0.00187529421855941	0.0521810982199821	0.643341074100809
SH2D2A	chr1:156832592:G:C	NI	CD4T	0.0142016251567634	0.0603630969231609	0.569077394754923
SH2D2A	chr1:156832592:G:C	IAV	NK	-0.00479729192536332	0.0431999689650017	0.620920277509558
SH2D2A	chr1:156832592:G:C	IAV	CD8T	-0.00768302885507257	0.0411927819484737	0.601106755789205
SH2D2A	chr1:156832592:G:C	IAV	monocyte	-0.00872308034642928	0.0530014783743162	0.599119930431397
SH2D2A	chr1:156832592:G:C	IAV	B	0.00442157296385978	0.0456284533353478	0.621436053133156
SH2D2A	chr1:156832592:G:C	IAV	CD4T	0.0122006668175551	0.0521396796958437	0.578614695147638
SH2D2A	chr1:156832592:G:C	LPS	NK	-0.00191692398660188	0.0449910392577254	0.634958129831588
SH2D2A	chr1:156832592:G:C	LPS	CD8T	-0.00950424256885795	0.0457096499259808	0.590515306864427
SH2D2A	chr1:156832592:G:C	LPS	monocyte	-0.014579892492962	0.0660567462157418	0.568910742840585
SH2D2A	chr1:156832592:G:C	LPS	B	0.0039748780798601	0.0520556375841541	0.622261703195373
SH2D2A	chr1:156832592:G:C	LPS	CD4T	0.0178908256065605	0.058354948960481	0.551825656159702
SH2D2A	chr1:156832592:G:C	Tcruzi	NK	-0.0015682992319331	0.0471889996986271	0.640177091267787
SH2D2A	chr1:156832592:G:C	Tcruzi	CD8T	0.000475328363494915	0.046521784383671	0.641867172107157
SH2D2A	chr1:156832592:G:C	Tcruzi	monocyte	-0.01495063757281	0.0637400152876607	0.573712524024763
SH2D2A	chr1:156832592:G:C	Tcruzi	B	-0.0011511408336597	0.0495868546320444	0.64510732783376
SH2D2A	chr1:156832592:G:C	Tcruzi	CD4T	0.0126309870064729	0.0568268333873842	0.580257523709949
SH2D2A	chr1:156833148:G:A	NI	NK	0.0329293088494554	0.0589883316736992	0.289956801371852
SH2D2A	chr1:156833148:G:A	NI	CD8T	-0.0640231677932015	0.047235785772628	0.0878649187932674
SH2D2A	chr1:156833148:G:A	NI	monocyte	-0.0174258865608132	0.0671178110273119	0.392978955326488
SH2D2A	chr1:156833148:G:A	NI	B	-0.178947090357936	0.0641757974878635	0.00202148275540348
SH2D2A	chr1:156833148:G:A	NI	CD4T	-0.227265909186598	0.0495312885472483	2.56816693666728e-06
SH2D2A	chr1:156833148:G:A	IAV	NK	0.00537844092733606	0.055272163854065	0.463408903771823
SH2D2A	chr1:156833148:G:A	IAV	CD8T	-0.0300001940722092	0.0518893882272313	0.276063712052085
SH2D2A	chr1:156833148:G:A	IAV	monocyte	-0.0428525833916647	0.0626307220580397	0.244235142223801
SH2D2A	chr1:156833148:G:A	IAV	B	-0.170697671149681	0.0615110257760724	0.00163170695982862
SH2D2A	chr1:156833148:G:A	IAV	CD4T	-0.24954034552023	0.0532439488722504	1.51496450606636e-07
SH2D2A	chr1:156833148:G:A	LPS	NK	0.048447895197134	0.0529225781197976	0.180160624451968
SH2D2A	chr1:156833148:G:A	LPS	CD8T	-0.0113503597081544	0.0439765782797006	0.390404791285132
SH2D2A	chr1:156833148:G:A	LPS	monocyte	-0.0415380668030413	0.0724927647169685	0.280901585790982
SH2D2A	chr1:156833148:G:A	LPS	B	-0.168988293295065	0.0640783672975583	0.0036923967836201
SH2D2A	chr1:156833148:G:A	LPS	CD4T	-0.228343237183999	0.0445101953531351	1.26557053170551e-07
SH2D2A	chr1:156833148:G:A	Tcruzi	NK	0.0303458635840258	0.0617699428294587	0.313161296779711
SH2D2A	chr1:156833148:G:A	Tcruzi	CD8T	-0.0401045958720773	0.0480786950551192	0.199027238177157
SH2D2A	chr1:156833148:G:A	Tcruzi	monocyte	-0.0638719346442934	0.0682092638158282	0.17268638583096
SH2D2A	chr1:156833148:G:A	Tcruzi	B	-0.169767173708652	0.0626278447771939	0.0026225529197399
SH2D2A	chr1:156833148:G:A	Tcruzi	CD4T	-0.263587497113285	0.0533737653396289	5.66664601908684e-08
SH2D2A	chr1:156859108:G:A	NI	NK	-0.0301686306603616	0.0688692231221011	0.464898535304464
SH2D2A	chr1:156859108:G:A	NI	CD8T	-0.0255558859666747	0.0654960496998288	0.487066769603574
SH2D2A	chr1:156859108:G:A	NI	monocyte	-0.0407525835092473	0.0920080749706064	0.442936995683811
SH2D2A	chr1:156859108:G:A	NI	B	0.00960503493324814	0.0690990665777181	0.579294909174898
SH2D2A	chr1:156859108:G:A	NI	CD4T	0.00821263784468395	0.0716026995832764	0.579812959003325
SH2D2A	chr1:156859108:G:A	IAV	NK	-0.0259359710628063	0.0628833318444317	0.474024898421281
SH2D2A	chr1:156859108:G:A	IAV	CD8T	-0.0149982270915006	0.051793540429641	0.515205230727806
SH2D2A	chr1:156859108:G:A	IAV	monocyte	-0.0314018488624167	0.0754658684983894	0.470353613954185
SH2D2A	chr1:156859108:G:A	IAV	B	0.010494664453956	0.0612995064413655	0.569407708363469
SH2D2A	chr1:156859108:G:A	IAV	CD4T	0.0115953595326931	0.0647454744574584	0.569069269598204
SH2D2A	chr1:156859108:G:A	LPS	NK	-0.0223398014990675	0.0620922563069809	0.489380996156716
SH2D2A	chr1:156859108:G:A	LPS	CD8T	-0.0274321796048448	0.0608602811025579	0.461018969464965
SH2D2A	chr1:156859108:G:A	LPS	monocyte	-0.0546130413377896	0.103892170311952	0.416160109781259
SH2D2A	chr1:156859108:G:A	LPS	B	0.0223340071310993	0.0768314697266243	0.527950439246811
SH2D2A	chr1:156859108:G:A	LPS	CD4T	0.0065492133592823	0.0652998185540895	0.587441399536245
SH2D2A	chr1:156859108:G:A	Tcruzi	NK	-0.0266376053432317	0.0677345963164906	0.47851199231649
SH2D2A	chr1:156859108:G:A	Tcruzi	CD8T	-0.0292455201818897	0.0665827700833731	0.467689577865821
SH2D2A	chr1:156859108:G:A	Tcruzi	monocyte	-0.0611566996023775	0.108686507335947	0.404031321484212
SH2D2A	chr1:156859108:G:A	Tcruzi	B	0.00692553840948233	0.0649714705935767	0.587475648332608
SH2D2A	chr1:156859108:G:A	Tcruzi	CD4T	-0.00300192806029434	0.0656567555231497	0.594453040573782
SH2D2A	chr1:156864440:G:A	NI	NK	0.0285068725611493	0.067148218652256	0.483001698785609
SH2D2A	chr1:156864440:G:A	NI	CD8T	0.0229984144650116	0.0654665003299336	0.510466076151456
SH2D2A	chr1:156864440:G:A	NI	monocyte	0.0566768302412824	0.106800767142241	0.402898003355069
SH2D2A	chr1:156864440:G:A	NI	B	0.01616256408234	0.0675944323338936	0.545581768654004
SH2D2A	chr1:156864440:G:A	NI	CD4T	0.0287088989090721	0.0793733478412178	0.499792121031828
SH2D2A	chr1:156864440:G:A	IAV	NK	0.0235528167113605	0.059999171195973	0.494437939684844
SH2D2A	chr1:156864440:G:A	IAV	CD8T	0.0157248476975675	0.0511310930057157	0.522033497428471
SH2D2A	chr1:156864440:G:A	IAV	monocyte	0.029264446014916	0.0740968178565276	0.49321672133853
SH2D2A	chr1:156864440:G:A	IAV	B	0.0119653224097501	0.0579526821169267	0.554636698822299
SH2D2A	chr1:156864440:G:A	IAV	CD4T	0.0209475905323878	0.0668129222650871	0.522425823450984
SH2D2A	chr1:156864440:G:A	LPS	NK	0.0311621367070836	0.068294454540183	0.467396113108891
SH2D2A	chr1:156864440:G:A	LPS	CD8T	0.0195782686584184	0.0567351084664956	0.507637315186048
SH2D2A	chr1:156864440:G:A	LPS	monocyte	0.0235356041475986	0.0838744443673599	0.516715549018239
SH2D2A	chr1:156864440:G:A	LPS	B	0.0167785256677045	0.0674224273951292	0.538139258458728
SH2D2A	chr1:156864440:G:A	LPS	CD4T	0.022046308159701	0.0715390831944395	0.520510851136287
SH2D2A	chr1:156864440:G:A	Tcruzi	NK	0.0292815534210306	0.0692121497661658	0.482084638957179
SH2D2A	chr1:156864440:G:A	Tcruzi	CD8T	0.0237889439723255	0.0642084693003464	0.502971791958916
SH2D2A	chr1:156864440:G:A	Tcruzi	monocyte	0.0322275811330547	0.0852331467717186	0.494192029225263
SH2D2A	chr1:156864440:G:A	Tcruzi	B	0.0111535999942169	0.0634753867613972	0.561455602444296
SH2D2A	chr1:156864440:G:A	Tcruzi	CD4T	0.0158998442335691	0.0720423094017754	0.54774054107197
SH2D2A	chr1:156879988:G:A	NI	NK	-0.142193838255354	0.0961134644929429	0.0643346675431902
SH2D2A	chr1:156879988:G:A	NI	CD8T	-0.0661718907625445	0.0661147656416246	0.168818583015464
SH2D2A	chr1:156879988:G:A	NI	monocyte	-0.00336225096973735	0.0907555094856504	0.492082140973726
SH2D2A	chr1:156879988:G:A	NI	B	0.0990842122577509	0.102990048818618	0.185052106507629
SH2D2A	chr1:156879988:G:A	NI	CD4T	-0.0660108223005868	0.0727045207896865	0.194953953967406
SH2D2A	chr1:156879988:G:A	IAV	NK	-0.119627711909835	0.084925767711315	0.0752754161229666
SH2D2A	chr1:156879988:G:A	IAV	CD8T	-0.0498525148874986	0.0643067660529303	0.215409609719143
SH2D2A	chr1:156879988:G:A	IAV	monocyte	-0.0416364979014009	0.0839880939025046	0.330334765985335
SH2D2A	chr1:156879988:G:A	IAV	B	0.0302245291503605	0.0764998867671334	0.375714911645139
SH2D2A	chr1:156879988:G:A	IAV	CD4T	-0.0586216123233025	0.0682371735699514	0.205939503252887
SH2D2A	chr1:156879988:G:A	LPS	NK	-0.18577102591775	0.110927458440323	0.0459848240408705
SH2D2A	chr1:156879988:G:A	LPS	CD8T	-0.0624036826807335	0.0597955703728396	0.156356281659529
SH2D2A	chr1:156879988:G:A	LPS	monocyte	-0.0173312197625899	0.0964636010070292	0.440075399481377
SH2D2A	chr1:156879988:G:A	LPS	B	0.0575560064548809	0.0886560921502848	0.287133335445138
SH2D2A	chr1:156879988:G:A	LPS	CD4T	-0.0462859840879711	0.0647121910184225	0.249988466193526
SH2D2A	chr1:156879988:G:A	Tcruzi	NK	-0.116659152914385	0.0876618038697185	0.0902392218243533
SH2D2A	chr1:156879988:G:A	Tcruzi	CD8T	-0.0422286080544372	0.0646445355064128	0.259313979206905
SH2D2A	chr1:156879988:G:A	Tcruzi	monocyte	0.0230998964472059	0.0939282948123925	0.437110894358097
SH2D2A	chr1:156879988:G:A	Tcruzi	B	0.0932821847667942	0.0991046148094177	0.189613979515861
SH2D2A	chr1:156879988:G:A	Tcruzi	CD4T	-0.054475515358255	0.0704600526306796	0.231921453655482
SH2D2A	chr1:156909712:A:G	NI	NK	-0.0105628753711322	0.0302389050734036	0.575541089264443
SH2D2A	chr1:156909712:A:G	NI	CD8T	-0.0138114192498429	0.03094599744418	0.547909660927111
SH2D2A	chr1:156909712:A:G	NI	monocyte	0.00434741455858651	0.038639560010854	0.625949212184417
SH2D2A	chr1:156909712:A:G	NI	B	0.0155312994594806	0.0378209422467088	0.562885525069491
SH2D2A	chr1:156909712:A:G	NI	CD4T	0.0063809252400003	0.0348327777702658	0.624734531178486
SH2D2A	chr1:156909712:A:G	IAV	NK	-0.0138857172662757	0.0312864266263284	0.544636022084907
SH2D2A	chr1:156909712:A:G	IAV	CD8T	-0.0142563794014739	0.029767786454058	0.53061771237502
SH2D2A	chr1:156909712:A:G	IAV	monocyte	0.00237661901985721	0.0316982949324087	0.665793841407458
SH2D2A	chr1:156909712:A:G	IAV	B	0.0201845935063582	0.0402050027049267	0.524168445948892
SH2D2A	chr1:156909712:A:G	IAV	CD4T	-0.0053101986449395	0.0284115633032394	0.630636043999909
SH2D2A	chr1:156909712:A:G	LPS	NK	-0.00823966305359467	0.028004692597377	0.587964949155786
SH2D2A	chr1:156909712:A:G	LPS	CD8T	-0.00957875202494214	0.0259268287957458	0.566005951975913
SH2D2A	chr1:156909712:A:G	LPS	monocyte	0.00361958911613391	0.0388207576459827	0.644864777549858
SH2D2A	chr1:156909712:A:G	LPS	B	0.0149186114561006	0.0371100768142172	0.55966875853759
SH2D2A	chr1:156909712:A:G	LPS	CD4T	-0.000718679234886041	0.0285609774071303	0.670664769049163
SH2D2A	chr1:156909712:A:G	Tcruzi	NK	-0.0116520911587832	0.0316415531679731	0.565855735590982
SH2D2A	chr1:156909712:A:G	Tcruzi	CD8T	-0.0155622128538787	0.0317554454693875	0.528809700619887
SH2D2A	chr1:156909712:A:G	Tcruzi	monocyte	0.00213765430049931	0.0364485714728367	0.663277704993217
SH2D2A	chr1:156909712:A:G	Tcruzi	B	0.01246756916208	0.0344820962868487	0.576143063970365
SH2D2A	chr1:156909712:A:G	Tcruzi	CD4T	-0.00614120618658433	0.0304780886509676	0.622932598344128
SH2D2A	chr1:156913158:C:T	NI	NK	-0.295870086594905	0.134908950824631	0.0041097980738446
SH2D2A	chr1:156913158:C:T	NI	CD8T	-0.355108643283931	0.128128108223314	0.00127652391301958
SH2D2A	chr1:156913158:C:T	NI	monocyte	-0.239173836152035	0.157560748750866	0.0487723666834237
SH2D2A	chr1:156913158:C:T	NI	B	-0.0882005426981257	0.123819633537283	0.222961826911475
SH2D2A	chr1:156913158:C:T	NI	CD4T	-0.23929469149898	0.111405265210749	0.0142639016860954
SH2D2A	chr1:156913158:C:T	IAV	NK	-0.185962806451056	0.106832819644185	0.032281141326207
SH2D2A	chr1:156913158:C:T	IAV	CD8T	-0.194074649150634	0.0997367587965499	0.0173421199688175
SH2D2A	chr1:156913158:C:T	IAV	monocyte	-0.0577278791745946	0.126618836613436	0.305310686346565
SH2D2A	chr1:156913158:C:T	IAV	B	-0.0523827821697169	0.112273292611972	0.298365179163632
SH2D2A	chr1:156913158:C:T	IAV	CD4T	-0.138473197916303	0.103415368803898	0.08906527115428
SH2D2A	chr1:156913158:C:T	LPS	NK	-0.217240876215279	0.106176739472498	0.0148421070677595
SH2D2A	chr1:156913158:C:T	LPS	CD8T	-0.212195993478214	0.0911221819796478	0.00861307576860126
SH2D2A	chr1:156913158:C:T	LPS	monocyte	-0.0482672834401102	0.153849999083178	0.353595018773814
SH2D2A	chr1:156913158:C:T	LPS	B	-0.0660272453503244	0.124777975429906	0.277669232543195
SH2D2A	chr1:156913158:C:T	LPS	CD4T	-0.164720765623029	0.100471669413767	0.0517674694922168
SH2D2A	chr1:156913158:C:T	Tcruzi	NK	-0.328303569282161	0.147580377610289	0.00286135042706892
SH2D2A	chr1:156913158:C:T	Tcruzi	CD8T	-0.336228428170729	0.122509960191116	0.00131450655706111
SH2D2A	chr1:156913158:C:T	Tcruzi	monocyte	-0.172485298259366	0.145216281435577	0.106505263684319
SH2D2A	chr1:156913158:C:T	Tcruzi	B	-0.11857228680593	0.119061471472107	0.147383564752077
SH2D2A	chr1:156913158:C:T	Tcruzi	CD4T	-0.207505950920723	0.10662509407871	0.0254492656583935
SH2D3C	chr9:127717139:T:G	NI	NK	-0.0881185027369824	0.0775133949532598	0.125896222600035
SH2D3C	chr9:127717139:T:G	NI	CD8T	-0.139877400557516	0.0802020915245192	0.044389110699295
SH2D3C	chr9:127717139:T:G	NI	monocyte	-0.13332377422962	0.0911366491303584	0.0766024184383389
SH2D3C	chr9:127717139:T:G	NI	B	-0.200535362532625	0.103893320428489	0.0227352740191886
SH2D3C	chr9:127717139:T:G	NI	CD4T	-0.180178385841663	0.0924931845889657	0.0297804136363299
SH2D3C	chr9:127717139:T:G	IAV	NK	-0.112378409039302	0.0728239986384209	0.0581138848350488
SH2D3C	chr9:127717139:T:G	IAV	CD8T	-0.104027289926795	0.070880703414882	0.0653919031834693
SH2D3C	chr9:127717139:T:G	IAV	monocyte	-0.120615244405642	0.0807223154139961	0.0697866768056317
SH2D3C	chr9:127717139:T:G	IAV	B	-0.149012097793379	0.0851837447114843	0.0341965277654202
SH2D3C	chr9:127717139:T:G	IAV	CD4T	-0.110049236945296	0.072881755774176	0.073839836054614
SH2D3C	chr9:127717139:T:G	LPS	NK	-0.0997721887180411	0.0738334466869414	0.0896693788856002
SH2D3C	chr9:127717139:T:G	LPS	CD8T	-0.118817210234356	0.0734102148141761	0.0539792032622913
SH2D3C	chr9:127717139:T:G	LPS	monocyte	-0.274832770492129	0.134693972187604	0.00641586348030121
SH2D3C	chr9:127717139:T:G	LPS	B	-0.13277240178498	0.0845539290189946	0.0606033828189165
SH2D3C	chr9:127717139:T:G	LPS	CD4T	-0.124729982016933	0.0748467506878191	0.0573966963751615
SH2D3C	chr9:127717139:T:G	Tcruzi	NK	-0.115517498167845	0.081588457248202	0.0752736343406659
SH2D3C	chr9:127717139:T:G	Tcruzi	CD8T	-0.136880479749795	0.0785120052362746	0.0436187141815305
SH2D3C	chr9:127717139:T:G	Tcruzi	monocyte	-0.143034760558286	0.0919331735899669	0.0633036140939253
SH2D3C	chr9:127717139:T:G	Tcruzi	B	-0.139282126648074	0.0837592535075154	0.0487540107678651
SH2D3C	chr9:127717139:T:G	Tcruzi	CD4T	-0.171107531496297	0.085750789724239	0.0281466434060527
SH2D3C	chr9:127726652:G:A	NI	NK	-0.0150858356825845	0.0644690325571813	0.442782012363197
SH2D3C	chr9:127726652:G:A	NI	CD8T	0.0829011796340873	0.0625764214283851	0.0902058912269661
SH2D3C	chr9:127726652:G:A	NI	monocyte	-0.0826377928408693	0.0787087296045909	0.148809801873993
SH2D3C	chr9:127726652:G:A	NI	B	0.0539009171368136	0.0660823279055401	0.203807280789407
SH2D3C	chr9:127726652:G:A	NI	CD4T	0.183482028506145	0.0864985605480953	0.0172776502989271
SH2D3C	chr9:127726652:G:A	IAV	NK	-0.00632402715981703	0.0549761856154823	0.481854917185479
SH2D3C	chr9:127726652:G:A	IAV	CD8T	0.0281564958032116	0.0529381055868538	0.284260166726079
SH2D3C	chr9:127726652:G:A	IAV	monocyte	-0.085847570643598	0.0724671277742996	0.114678765560933
SH2D3C	chr9:127726652:G:A	IAV	B	0.0486655655032382	0.0599394387078181	0.204686634009587
SH2D3C	chr9:127726652:G:A	IAV	CD4T	0.0906263004009918	0.057431870091809	0.0594787951429052
SH2D3C	chr9:127726652:G:A	LPS	NK	0.0100347006162221	0.0570056479157819	0.422343452179379
SH2D3C	chr9:127726652:G:A	LPS	CD8T	0.0682397204639385	0.0577322142864706	0.111580962823715
SH2D3C	chr9:127726652:G:A	LPS	monocyte	-0.0603549552600271	0.0779712451363065	0.22434184901722
SH2D3C	chr9:127726652:G:A	LPS	B	0.08116288851143	0.0699895034476392	0.115684396236297
SH2D3C	chr9:127726652:G:A	LPS	CD4T	0.109346212197417	0.0598077485133245	0.0380491940311553
SH2D3C	chr9:127726652:G:A	Tcruzi	NK	-0.0180473261251722	0.0674902052985891	0.430059292129642
SH2D3C	chr9:127726652:G:A	Tcruzi	CD8T	0.122103665799645	0.0733792657024524	0.035580290195648
SH2D3C	chr9:127726652:G:A	Tcruzi	monocyte	-0.0681604812217931	0.0758696610975456	0.188929745757623
SH2D3C	chr9:127726652:G:A	Tcruzi	B	0.0715875506159378	0.0665708758313811	0.135219011876678
SH2D3C	chr9:127726652:G:A	Tcruzi	CD4T	0.140741978642251	0.0704683730752644	0.0253911535896313
SH2D3C	chr9:127743402:T:C	NI	NK	0.0309523160526179	0.0702440386868691	0.311123948726401
SH2D3C	chr9:127743402:T:C	NI	CD8T	0.145616891832941	0.0829030794692663	0.0343517269958205
SH2D3C	chr9:127743402:T:C	NI	monocyte	0.00141530239593891	0.0857671368943815	0.488898782457894
SH2D3C	chr9:127743402:T:C	NI	B	0.0931580804358542	0.0794819352437096	0.11382683119713
SH2D3C	chr9:127743402:T:C	NI	CD4T	0.209994137586068	0.10207124285629	0.0207116001556986
SH2D3C	chr9:127743402:T:C	IAV	NK	0.0181241776923976	0.0648485100750784	0.366078661819557
SH2D3C	chr9:127743402:T:C	IAV	CD8T	0.0786433865054065	0.063814179471458	0.0970441656844882
SH2D3C	chr9:127743402:T:C	IAV	monocyte	-0.0195937324846223	0.0753674763982186	0.419367926748223
SH2D3C	chr9:127743402:T:C	IAV	B	0.0952312083297516	0.0748318564280658	0.0880374006702079
SH2D3C	chr9:127743402:T:C	IAV	CD4T	0.155574752474512	0.0788112110256451	0.0257684622456729
SH2D3C	chr9:127743402:T:C	LPS	NK	0.0247859441405794	0.0683746221993245	0.337593920811117
SH2D3C	chr9:127743402:T:C	LPS	CD8T	0.109035210352558	0.0707549961644841	0.0533868225976207
SH2D3C	chr9:127743402:T:C	LPS	monocyte	-0.0473671316895411	0.0957642845956448	0.33238102829733
SH2D3C	chr9:127743402:T:C	LPS	B	0.129937773960987	0.089111596130966	0.0571183256409725
SH2D3C	chr9:127743402:T:C	LPS	CD4T	0.164158650309715	0.0805744215415842	0.0251866427777742
SH2D3C	chr9:127743402:T:C	Tcruzi	NK	0.0366286894622731	0.0720784085759446	0.289842192036099
SH2D3C	chr9:127743402:T:C	Tcruzi	CD8T	0.157430027395703	0.087591719390887	0.0277119355254409
SH2D3C	chr9:127743402:T:C	Tcruzi	monocyte	-0.0244455249330551	0.0875360648453435	0.413481033819855
SH2D3C	chr9:127743402:T:C	Tcruzi	B	0.0893481465071575	0.0762680829920588	0.11297200825552
SH2D3C	chr9:127743402:T:C	Tcruzi	CD4T	0.177211508356067	0.0879311191769313	0.0247144984565148
SH2D3C	chr9:127753038:C:A	NI	NK	-0.0527793230358266	0.0574375347214664	0.177426942930541
SH2D3C	chr9:127753038:C:A	NI	CD8T	-0.324007919368535	0.0558484657379673	9.4226249025553e-10
SH2D3C	chr9:127753038:C:A	NI	monocyte	-0.16594690377702	0.0576840874869161	0.00175922047117494
SH2D3C	chr9:127753038:C:A	NI	B	-0.20111841302633	0.0571423499781911	0.000214575888336732
SH2D3C	chr9:127753038:C:A	NI	CD4T	-0.354552905623572	0.0546354809029128	4.94121410454795e-11
SH2D3C	chr9:127753038:C:A	IAV	NK	0.00222542328673157	0.0489201400003414	0.485846526988079
SH2D3C	chr9:127753038:C:A	IAV	CD8T	-0.129338407144389	0.0542787404862746	0.00872449436733469
SH2D3C	chr9:127753038:C:A	IAV	monocyte	-0.00543976971698191	0.0540644055697561	0.457691301822172
SH2D3C	chr9:127753038:C:A	IAV	B	-0.0930069634915204	0.0547908975794258	0.0453838841998542
SH2D3C	chr9:127753038:C:A	IAV	CD4T	-0.148031818172321	0.0449927239982274	0.000610328764316326
SH2D3C	chr9:127753038:C:A	LPS	NK	-0.0645660435175088	0.0501608641687158	0.0984531274240195
SH2D3C	chr9:127753038:C:A	LPS	CD8T	-0.243381398381629	0.0549207488944472	2.27104226846464e-06
SH2D3C	chr9:127753038:C:A	LPS	monocyte	-0.0685569261755993	0.0635645545604836	0.139901016797765
SH2D3C	chr9:127753038:C:A	LPS	B	-0.167693843630914	0.0571473611099376	0.00170203092067789
SH2D3C	chr9:127753038:C:A	LPS	CD4T	-0.169010566652062	0.0429318048595385	5.67345446282896e-05
SH2D3C	chr9:127753038:C:A	Tcruzi	NK	0.00277423075563461	0.064413397505527	0.493113848876106
SH2D3C	chr9:127753038:C:A	Tcruzi	CD8T	-0.316969737458655	0.0579492886147811	5.38604694177991e-09
SH2D3C	chr9:127753038:C:A	Tcruzi	monocyte	-0.0373939832454558	0.062768644488523	0.272890134555141
SH2D3C	chr9:127753038:C:A	Tcruzi	B	-0.191265568977335	0.05881397795146	0.000548357524509435
SH2D3C	chr9:127753038:C:A	Tcruzi	CD4T	-0.363958728620795	0.0531446001283952	4.09006162271908e-13
SH2D3C	chr9:127772175:A:G	NI	NK	-0.0338014179165843	0.0867024221586908	0.34671069167463
SH2D3C	chr9:127772175:A:G	NI	CD8T	-0.116398645599413	0.102279229910082	0.141172389743576
SH2D3C	chr9:127772175:A:G	NI	monocyte	-0.0485102685504299	0.108435716485829	0.342527683343095
SH2D3C	chr9:127772175:A:G	NI	B	-0.0422642122769438	0.0949883370866191	0.336215032792648
SH2D3C	chr9:127772175:A:G	NI	CD4T	-0.198542380380244	0.1415883881325	0.0906021536237132
SH2D3C	chr9:127772175:A:G	IAV	NK	-0.0496640747615612	0.0784493828468807	0.276061041872523
SH2D3C	chr9:127772175:A:G	IAV	CD8T	-0.0706432121043114	0.0778769184154295	0.192234616971358
SH2D3C	chr9:127772175:A:G	IAV	monocyte	-0.0515101015906889	0.0932539216426857	0.313913811135671
SH2D3C	chr9:127772175:A:G	IAV	B	-0.0282865041956397	0.0833950846828717	0.367900420996921
SH2D3C	chr9:127772175:A:G	IAV	CD4T	-0.159032689280618	0.114479274437753	0.0957622007634971
SH2D3C	chr9:127772175:A:G	LPS	NK	-0.0555005898171787	0.0840590203467859	0.266101554801246
SH2D3C	chr9:127772175:A:G	LPS	CD8T	-0.109220693178278	0.0941718947686805	0.129448765507045
SH2D3C	chr9:127772175:A:G	LPS	monocyte	-0.047572584699779	0.109814626197686	0.349681637454925
SH2D3C	chr9:127772175:A:G	LPS	B	-0.0549610473547563	0.0941474897409823	0.291814883743602
SH2D3C	chr9:127772175:A:G	LPS	CD4T	-0.228656742607113	0.153647153753349	0.0767009154106793
SH2D3C	chr9:127772175:A:G	Tcruzi	NK	-0.0477581528904047	0.0884523043973215	0.302036875739549
SH2D3C	chr9:127772175:A:G	Tcruzi	CD8T	-0.129492725216881	0.105866215138878	0.119206008858466
SH2D3C	chr9:127772175:A:G	Tcruzi	monocyte	-0.0383103073101361	0.105650603001456	0.374053525486034
SH2D3C	chr9:127772175:A:G	Tcruzi	B	-0.050827041430317	0.0907360460714986	0.300669078506226
SH2D3C	chr9:127772175:A:G	Tcruzi	CD4T	-0.192416472476109	0.134895809721764	0.0889928126590963
SH2D3C	chr9:127782400:A:G	NI	NK	0.00732522433400457	0.051856959097291	0.584247252099778
SH2D3C	chr9:127782400:A:G	NI	CD8T	0.0273251339748784	0.0654304170341022	0.495962699023405
SH2D3C	chr9:127782400:A:G	NI	monocyte	-0.0125435529578019	0.0687964317578564	0.553905625931826
SH2D3C	chr9:127782400:A:G	NI	B	0.024456242286996	0.0658739903823184	0.51249073209876
SH2D3C	chr9:127782400:A:G	NI	CD4T	0.0305853205188808	0.0743377079273135	0.490157756736372
SH2D3C	chr9:127782400:A:G	IAV	NK	-0.00517216368267984	0.0495696189386778	0.614226259577688
SH2D3C	chr9:127782400:A:G	IAV	CD8T	0.00228855708063755	0.0451995487701077	0.603165874337193
SH2D3C	chr9:127782400:A:G	IAV	monocyte	-0.0231479070337319	0.0631430719531568	0.516180174312389
SH2D3C	chr9:127782400:A:G	IAV	B	0.00815290132678936	0.05110053526179	0.577071669428994
SH2D3C	chr9:127782400:A:G	IAV	CD4T	0.00464599622812999	0.0559773717962048	0.594529055000146
SH2D3C	chr9:127782400:A:G	LPS	NK	0.0048999889410652	0.0505588559052869	0.592339562905488
SH2D3C	chr9:127782400:A:G	LPS	CD8T	0.0215417735032136	0.0561970460233241	0.502587029720995
SH2D3C	chr9:127782400:A:G	LPS	monocyte	-0.0227066541910131	0.0732233246710209	0.523931120156994
SH2D3C	chr9:127782400:A:G	LPS	B	0.0097600503529533	0.0571702641036832	0.569734274877609
SH2D3C	chr9:127782400:A:G	LPS	CD4T	0.0195765164233081	0.0620614583212395	0.526140761226981
SH2D3C	chr9:127782400:A:G	Tcruzi	NK	0.00492461109474598	0.0537176746983971	0.596356478909123
SH2D3C	chr9:127782400:A:G	Tcruzi	CD8T	0.020043372935017	0.0583514636854475	0.519801477505734
SH2D3C	chr9:127782400:A:G	Tcruzi	monocyte	-0.031315427401912	0.0783075845304901	0.497328883712045
SH2D3C	chr9:127782400:A:G	Tcruzi	B	0.0144776781404316	0.0568635622945716	0.549326544820752
SH2D3C	chr9:127782400:A:G	Tcruzi	CD4T	0.0209209408943176	0.064894445090303	0.526665139666203
SH2D3C	chr9:127820895:A:G	NI	NK	0.00865231916314978	0.0498310210229804	0.413184504077331
SH2D3C	chr9:127820895:A:G	NI	CD8T	0.155101603277465	0.0502129400805059	0.000402513388528471
SH2D3C	chr9:127820895:A:G	NI	monocyte	0.152172602099849	0.0546840249439394	0.00179719677538748
SH2D3C	chr9:127820895:A:G	NI	B	0.119988026237762	0.0507840163381687	0.00825936601621691
SH2D3C	chr9:127820895:A:G	NI	CD4T	0.187325567307262	0.0505125259824471	0.000110956410422922
SH2D3C	chr9:127820895:A:G	IAV	NK	0.0135854557987217	0.0424706435439695	0.364036919823989
SH2D3C	chr9:127820895:A:G	IAV	CD8T	0.0736091246400917	0.0443258320686848	0.0422259613050942
SH2D3C	chr9:127820895:A:G	IAV	monocyte	0.0536670887031994	0.0481805759891594	0.131156328500169
SH2D3C	chr9:127820895:A:G	IAV	B	0.095288472792985	0.047199655090504	0.0194200338206406
SH2D3C	chr9:127820895:A:G	IAV	CD4T	0.139386806592057	0.04134350604794	0.000343140556109254
SH2D3C	chr9:127820895:A:G	LPS	NK	0.00814750640506985	0.0455214292762984	0.415468503140656
SH2D3C	chr9:127820895:A:G	LPS	CD8T	0.0918833615679615	0.0444934239414104	0.0192404390198717
SH2D3C	chr9:127820895:A:G	LPS	monocyte	0.12491032796582	0.0580713142925694	0.0134968515937162
SH2D3C	chr9:127820895:A:G	LPS	B	0.132286999114589	0.0517984217114828	0.0036618785403602
SH2D3C	chr9:127820895:A:G	LPS	CD4T	0.124347349086474	0.0410157237447333	0.00183425808877248
SH2D3C	chr9:127820895:A:G	Tcruzi	NK	0.0100608162890733	0.0521183069137573	0.405061024881158
SH2D3C	chr9:127820895:A:G	Tcruzi	CD8T	0.128851547134496	0.0478001368771492	0.00294198280048484
SH2D3C	chr9:127820895:A:G	Tcruzi	monocyte	0.129576887218545	0.0553358499728779	0.00836401107620155
SH2D3C	chr9:127820895:A:G	Tcruzi	B	0.104019713676022	0.0499061077672405	0.0187777364922335
SH2D3C	chr9:127820895:A:G	Tcruzi	CD4T	0.232276562180174	0.0557338163201778	4.22689351217594e-07
SH2D3C	chr9:127843069:C:A	NI	NK	-0.073577404636045	0.0907324945528772	0.246618619407757
SH2D3C	chr9:127843069:C:A	NI	CD8T	-0.119422509480333	0.113579140829207	0.178717475269104
SH2D3C	chr9:127843069:C:A	NI	monocyte	-0.0314308494867031	0.104467810990276	0.417272255675313
SH2D3C	chr9:127843069:C:A	NI	B	-0.0942768202423422	0.107275806664389	0.224124590420909
SH2D3C	chr9:127843069:C:A	NI	CD4T	-0.15301399264537	0.140019259655534	0.165843034107963
SH2D3C	chr9:127843069:C:A	IAV	NK	-0.0743919413126345	0.086453332453429	0.230585907611847
SH2D3C	chr9:127843069:C:A	IAV	CD8T	-0.0895723687757887	0.0920308574816396	0.188603546087886
SH2D3C	chr9:127843069:C:A	IAV	monocyte	-0.00565325357658315	0.0896658838991431	0.504805315863864
SH2D3C	chr9:127843069:C:A	IAV	B	-0.0811023369396933	0.0942913597448804	0.22728392553883
SH2D3C	chr9:127843069:C:A	IAV	CD4T	-0.108074129451864	0.104758649069942	0.19070840889336
SH2D3C	chr9:127843069:C:A	LPS	NK	-0.0989386855614104	0.103666069046062	0.195079961261447
SH2D3C	chr9:127843069:C:A	LPS	CD8T	-0.111175905931258	0.106192294280621	0.170257795058365
SH2D3C	chr9:127843069:C:A	LPS	monocyte	-0.0215507255077187	0.105531208309105	0.453801520983789
SH2D3C	chr9:127843069:C:A	LPS	B	-0.106881591994208	0.11501828583649	0.201497834044802
SH2D3C	chr9:127843069:C:A	LPS	CD4T	-0.119575530430091	0.113399696243227	0.18459424798861
SH2D3C	chr9:127843069:C:A	Tcruzi	NK	-0.0687163704474574	0.090838339500542	0.262640017780156
SH2D3C	chr9:127843069:C:A	Tcruzi	CD8T	-0.116518176528904	0.110731194961553	0.176796292233125
SH2D3C	chr9:127843069:C:A	Tcruzi	monocyte	-0.0211328386547502	0.102029178114794	0.455429779903231
SH2D3C	chr9:127843069:C:A	Tcruzi	B	-0.0896241653747602	0.102298247965939	0.22376361281428
SH2D3C	chr9:127843069:C:A	Tcruzi	CD4T	-0.148181982996988	0.134035815345758	0.165575231853601
SH2D3C	chr9:127843106:C:T	NI	NK	-0.0315093644242036	0.0542292913775054	0.419926376183059
SH2D3C	chr9:127843106:C:T	NI	CD8T	-0.0354473979581849	0.0591509522486532	0.416678178435038
SH2D3C	chr9:127843106:C:T	NI	monocyte	-0.0408270872430675	0.0708885108558735	0.398219808824935
SH2D3C	chr9:127843106:C:T	NI	B	-0.0229885085634352	0.054726621884083	0.479194741572192
SH2D3C	chr9:127843106:C:T	NI	CD4T	-0.0289439990142274	0.0635344013152357	0.45966322497873
SH2D3C	chr9:127843106:C:T	IAV	NK	-0.0305087798992646	0.0507483990352327	0.412336837442527
SH2D3C	chr9:127843106:C:T	IAV	CD8T	-0.0209899731174915	0.042847790292629	0.451336287111001
SH2D3C	chr9:127843106:C:T	IAV	monocyte	-0.020818286885667	0.0521526552200028	0.485191130180749
SH2D3C	chr9:127843106:C:T	IAV	B	-0.0109518910441652	0.04487542065444	0.532030952163663
SH2D3C	chr9:127843106:C:T	IAV	CD4T	-0.0216558670910273	0.051789345570547	0.478926375485683
SH2D3C	chr9:127843106:C:T	LPS	NK	-0.0432724857061769	0.0635330075929643	0.370890051226857
SH2D3C	chr9:127843106:C:T	LPS	CD8T	-0.033147916812283	0.0534556869316183	0.401004733891564
SH2D3C	chr9:127843106:C:T	LPS	monocyte	-0.0256507557545723	0.0640285388437235	0.469910898336129
SH2D3C	chr9:127843106:C:T	LPS	B	-0.0198451916353503	0.0527467655411742	0.486714339949593
SH2D3C	chr9:127843106:C:T	LPS	CD4T	-0.0252108038546304	0.0564974282676468	0.465151454874503
SH2D3C	chr9:127843106:C:T	Tcruzi	NK	-0.0325643131583284	0.0559890434283801	0.418027507378832
SH2D3C	chr9:127843106:C:T	Tcruzi	CD8T	-0.0315968294832273	0.0553977483748424	0.425405799711005
SH2D3C	chr9:127843106:C:T	Tcruzi	monocyte	-0.035608556906748	0.0669981713149483	0.435560886323178
SH2D3C	chr9:127843106:C:T	Tcruzi	B	-0.0139165122162697	0.0495695307593517	0.519328563706103
SH2D3C	chr9:127843106:C:T	Tcruzi	CD4T	-0.0318568771236618	0.0613986643634636	0.445966155094456
SH2D3C	chr9:127843460:A:G	NI	NK	0.03817239336323	0.0553230926967636	0.354667508271915
SH2D3C	chr9:127843460:A:G	NI	CD8T	0.0494164585515206	0.0631032261519857	0.326158447881603
SH2D3C	chr9:127843460:A:G	NI	monocyte	0.0300204891985305	0.0654609214373829	0.418428317467039
SH2D3C	chr9:127843460:A:G	NI	B	0.0417492532740281	0.0616247065101521	0.359580369370313
SH2D3C	chr9:127843460:A:G	NI	CD4T	0.0570935107320575	0.0734391505991715	0.323395631152117
SH2D3C	chr9:127843460:A:G	IAV	NK	0.0427714573878374	0.056073164468457	0.325823563135703
SH2D3C	chr9:127843460:A:G	IAV	CD8T	0.0323791055793842	0.0469889374345812	0.354033130367921
SH2D3C	chr9:127843460:A:G	IAV	monocyte	0.0106607566087754	0.05206688838341	0.521412407752219
SH2D3C	chr9:127843460:A:G	IAV	B	0.0364988746144222	0.0542004428661675	0.359325442058899
SH2D3C	chr9:127843460:A:G	IAV	CD4T	0.045992659130742	0.0601918608265616	0.336019281943588
SH2D3C	chr9:127843460:A:G	LPS	NK	0.0395784798496669	0.0552441446818182	0.343184312202774
SH2D3C	chr9:127843460:A:G	LPS	CD8T	0.0446246063721394	0.0568442713177867	0.3190135473902
SH2D3C	chr9:127843460:A:G	LPS	monocyte	0.0157116792509256	0.0629644563655053	0.498652169191638
SH2D3C	chr9:127843460:A:G	LPS	B	0.0443247892549837	0.0629589626021535	0.346081567246892
SH2D3C	chr9:127843460:A:G	LPS	CD4T	0.0389906523666556	0.0595702824872235	0.370064368798977
SH2D3C	chr9:127843460:A:G	Tcruzi	NK	0.0385499125182883	0.056460810873874	0.356070333500788
SH2D3C	chr9:127843460:A:G	Tcruzi	CD8T	0.0468638687806128	0.0603960764889971	0.327149763771739
SH2D3C	chr9:127843460:A:G	Tcruzi	monocyte	0.0157643413557173	0.0608587464162465	0.500210956107731
SH2D3C	chr9:127843460:A:G	Tcruzi	B	0.0422524001153692	0.0604573898821149	0.349403107930078
SH2D3C	chr9:127843460:A:G	Tcruzi	CD4T	0.0530110224504568	0.0683338716064507	0.330770993236395
SH2D3C	chr9:127862940:C:T	NI	NK	0.0276688331226553	0.0690286041008834	0.423194482756046
SH2D3C	chr9:127862940:C:T	NI	CD8T	0.0539773594671659	0.0808853264809499	0.333689965525313
SH2D3C	chr9:127862940:C:T	NI	monocyte	-0.0535313523753853	0.100709061249525	0.380639786616565
SH2D3C	chr9:127862940:C:T	NI	B	0.0331679821892567	0.0780541895921417	0.420357332031965
SH2D3C	chr9:127862940:C:T	NI	CD4T	0.0854576923599189	0.105460418547723	0.280829756981038
SH2D3C	chr9:127862940:C:T	IAV	NK	0.0210786772008913	0.0623882239165857	0.443512466470278
SH2D3C	chr9:127862940:C:T	IAV	CD8T	0.0295218073506528	0.0600849120949539	0.389717073230018
SH2D3C	chr9:127862940:C:T	IAV	monocyte	-0.0528886759860917	0.0892322915826846	0.367877552109664
SH2D3C	chr9:127862940:C:T	IAV	B	0.00917812680034729	0.0645929937549396	0.509167589900694
SH2D3C	chr9:127862940:C:T	IAV	CD4T	0.0692486773463535	0.0869871204758906	0.291408483712366
SH2D3C	chr9:127862940:C:T	LPS	NK	0.0405861427443599	0.0730113848932893	0.368872302861779
SH2D3C	chr9:127862940:C:T	LPS	CD8T	0.0501359300775772	0.0734895069562253	0.323180267443075
SH2D3C	chr9:127862940:C:T	LPS	monocyte	-0.0697346030781917	0.112260044752517	0.347666401183266
SH2D3C	chr9:127862940:C:T	LPS	B	0.0282066590103817	0.0758083329827044	0.434338635238625
SH2D3C	chr9:127862940:C:T	LPS	CD4T	0.0763908296723626	0.0936205512763462	0.283799966877144
SH2D3C	chr9:127862940:C:T	Tcruzi	NK	0.0145662237606723	0.0707371985846241	0.480142263032507
SH2D3C	chr9:127862940:C:T	Tcruzi	CD8T	0.056426791776336	0.0805750207905246	0.32089012575579
SH2D3C	chr9:127862940:C:T	Tcruzi	monocyte	-0.0675852108504232	0.108245712287347	0.352299335153011
SH2D3C	chr9:127862940:C:T	Tcruzi	B	0.0204373041709607	0.071163331800297	0.463874668829809
SH2D3C	chr9:127862940:C:T	Tcruzi	CD4T	0.0717792967704223	0.0932921783640752	0.30108808460958
SH3BGRL3	chr1:26202630:G:C	NI	NK	-0.0414361521639119	0.0350707830126877	0.116692492550183
SH3BGRL3	chr1:26202630:G:C	NI	CD8T	-0.0645146497317167	0.0315546935161531	0.0203412352320191
SH3BGRL3	chr1:26202630:G:C	NI	monocyte	-0.102347987028986	0.0369169646271848	0.00260237669246366
SH3BGRL3	chr1:26202630:G:C	NI	B	-0.223444607671486	0.0466558827104966	4.13624965389658e-08
SH3BGRL3	chr1:26202630:G:C	NI	CD4T	-0.0574271048343269	0.0322391806557764	0.0381196839451886
SH3BGRL3	chr1:26202630:G:C	IAV	NK	-0.0261773608447328	0.029858311959055	0.188247812330216
SH3BGRL3	chr1:26202630:G:C	IAV	CD8T	-0.0463953271263629	0.0374074885941127	0.101811783313445
SH3BGRL3	chr1:26202630:G:C	IAV	monocyte	-0.0687483353535533	0.035092539418639	0.0236996279947392
SH3BGRL3	chr1:26202630:G:C	IAV	B	-0.165325337504384	0.036883950334069	1.21826070753617e-06
SH3BGRL3	chr1:26202630:G:C	IAV	CD4T	-0.0458031959942137	0.0272915423784042	0.0475144904295434
SH3BGRL3	chr1:26202630:G:C	LPS	NK	-0.0247202230233113	0.0305323350776187	0.206861459342775
SH3BGRL3	chr1:26202630:G:C	LPS	CD8T	-0.0720522414265054	0.0341661227885011	0.0150002438106767
SH3BGRL3	chr1:26202630:G:C	LPS	monocyte	-0.0130704926885547	0.0388629404563667	0.363613853352429
SH3BGRL3	chr1:26202630:G:C	LPS	B	-0.182292732532642	0.0395155003062163	2.34425197109811e-06
SH3BGRL3	chr1:26202630:G:C	LPS	CD4T	-0.0705254819783431	0.0257564606324614	0.00303111890976937
SH3BGRL3	chr1:26202630:G:C	Tcruzi	NK	-0.0723015894919352	0.0435478133275341	0.0412275401407346
SH3BGRL3	chr1:26202630:G:C	Tcruzi	CD8T	-0.0658141627225206	0.032158187829609	0.0199584647169141
SH3BGRL3	chr1:26202630:G:C	Tcruzi	monocyte	-0.0937797754279484	0.0355180923027053	0.00378600151547126
SH3BGRL3	chr1:26202630:G:C	Tcruzi	B	-0.226455804777789	0.0471263971325879	6.15110917756567e-09
SH3BGRL3	chr1:26202630:G:C	Tcruzi	CD4T	-0.0537296282651324	0.0316127393866652	0.0455783120844361
SH3BGRL3	chr1:26226430:T:C	NI	NK	0.0646598317515183	0.0688403925715914	0.17610494301737
SH3BGRL3	chr1:26226430:T:C	NI	CD8T	0.0988298402004052	0.0734790755664151	0.0955783796478513
SH3BGRL3	chr1:26226430:T:C	NI	monocyte	0.0207551664270484	0.0826820074398295	0.403907659338633
SH3BGRL3	chr1:26226430:T:C	NI	B	0.141737554398922	0.10407119013201	0.0725080945913044
SH3BGRL3	chr1:26226430:T:C	NI	CD4T	0.118237141928206	0.0823640970890768	0.0860504902210423
SH3BGRL3	chr1:26226430:T:C	IAV	NK	0.060223659943228	0.0619424104306833	0.169030984446815
SH3BGRL3	chr1:26226430:T:C	IAV	CD8T	0.0729582498370228	0.0629846003956953	0.119375731849028
SH3BGRL3	chr1:26226430:T:C	IAV	monocyte	0.000454293705601595	0.0718144583436707	0.495531630709971
SH3BGRL3	chr1:26226430:T:C	IAV	B	0.130334274564704	0.0941509712366923	0.0663123311602737
SH3BGRL3	chr1:26226430:T:C	IAV	CD4T	0.136717755206285	0.0805213358002683	0.053685306102825
SH3BGRL3	chr1:26226430:T:C	LPS	NK	0.0570694564192424	0.0646310151692989	0.192515614624343
SH3BGRL3	chr1:26226430:T:C	LPS	CD8T	0.0924103369602994	0.0689654056401179	0.0898746820590537
SH3BGRL3	chr1:26226430:T:C	LPS	monocyte	-0.00782909780831039	0.0849577809596485	0.501034896779561
SH3BGRL3	chr1:26226430:T:C	LPS	B	0.138545484031158	0.0994246006501249	0.0703781250119242
SH3BGRL3	chr1:26226430:T:C	LPS	CD4T	0.137152248373996	0.0797247996007822	0.0554211116988646
SH3BGRL3	chr1:26226430:T:C	Tcruzi	NK	0.0681808559465369	0.072913175697772	0.175016347198939
SH3BGRL3	chr1:26226430:T:C	Tcruzi	CD8T	0.0942445413247386	0.0712158324458894	0.0983031708021287
SH3BGRL3	chr1:26226430:T:C	Tcruzi	monocyte	0.0220157840124833	0.079201703099922	0.399609349296879
SH3BGRL3	chr1:26226430:T:C	Tcruzi	B	0.133511713772009	0.0982613292126683	0.0727291195773351
SH3BGRL3	chr1:26226430:T:C	Tcruzi	CD4T	0.124666761635085	0.0801081452675872	0.0704226028720021
SH3BGRL3	chr1:26234729:G:C	NI	NK	-0.101679997609825	0.0404619321471964	0.00484663743502012
SH3BGRL3	chr1:26234729:G:C	NI	CD8T	-0.140948733914826	0.0366888762529141	4.62290275973221e-05
SH3BGRL3	chr1:26234729:G:C	NI	monocyte	-0.00736263576105242	0.0428036931775021	0.429459745594306
SH3BGRL3	chr1:26234729:G:C	NI	B	-0.158143636639339	0.0486695840413884	0.000483661675789615
SH3BGRL3	chr1:26234729:G:C	NI	CD4T	-0.157817550769923	0.0382367860691901	9.71892456891332e-06
SH3BGRL3	chr1:26234729:G:C	IAV	NK	-0.0481517326643745	0.0341762508684938	0.0799125224266406
SH3BGRL3	chr1:26234729:G:C	IAV	CD8T	-0.0861359113655532	0.0415105545958555	0.0162796495245994
SH3BGRL3	chr1:26234729:G:C	IAV	monocyte	0.0042328948151375	0.0398670495744974	0.45841589487572
SH3BGRL3	chr1:26234729:G:C	IAV	B	-0.158424952705918	0.0450337529715705	3.37237519834055e-05
SH3BGRL3	chr1:26234729:G:C	IAV	CD4T	-0.0713009023161774	0.0314358535684048	0.0129308940362158
SH3BGRL3	chr1:26234729:G:C	LPS	NK	-0.0573243017074298	0.0347054211870397	0.0507040770745061
SH3BGRL3	chr1:26234729:G:C	LPS	CD8T	-0.0846834371967552	0.0375094892695248	0.0142009513206386
SH3BGRL3	chr1:26234729:G:C	LPS	monocyte	0.0232361227638444	0.0442761735417026	0.301457431139993
SH3BGRL3	chr1:26234729:G:C	LPS	B	-0.133206651874948	0.0442368145264424	0.00151320533489163
SH3BGRL3	chr1:26234729:G:C	LPS	CD4T	-0.073769394924438	0.03052831508103	0.0088174322107003
SH3BGRL3	chr1:26234729:G:C	Tcruzi	NK	-0.113323462979834	0.0490703429866591	0.00702393789595579
SH3BGRL3	chr1:26234729:G:C	Tcruzi	CD8T	-0.160663423075196	0.0399950141080358	4.48339886260918e-06
SH3BGRL3	chr1:26234729:G:C	Tcruzi	monocyte	-0.000342973842493244	0.0412391561280365	0.49499700840561
SH3BGRL3	chr1:26234729:G:C	Tcruzi	B	-0.194667912954987	0.0535723743339156	8.58536594094961e-06
SH3BGRL3	chr1:26234729:G:C	Tcruzi	CD4T	-0.130001692981015	0.0365298654933562	0.000203697044957485
SH3BGRL3	chr1:26249505:T:G	NI	NK	0.0513047227360838	0.0914249703459101	0.298724879971808
SH3BGRL3	chr1:26249505:T:G	NI	CD8T	0.0891981032589634	0.0992145931462082	0.199129679536913
SH3BGRL3	chr1:26249505:T:G	NI	monocyte	0.272034135295171	0.178636795861817	0.0595275946726169
SH3BGRL3	chr1:26249505:T:G	NI	B	0.113576463354573	0.118640932687507	0.173827842907478
SH3BGRL3	chr1:26249505:T:G	NI	CD4T	0.0678325545638256	0.108117401122216	0.280957801182879
SH3BGRL3	chr1:26249505:T:G	IAV	NK	0.0425517664158435	0.0837976248342917	0.314858340080987
SH3BGRL3	chr1:26249505:T:G	IAV	CD8T	0.0465158177822661	0.0796349195832745	0.288684365513875
SH3BGRL3	chr1:26249505:T:G	IAV	monocyte	0.188498346297387	0.131807771652988	0.077002070168792
SH3BGRL3	chr1:26249505:T:G	IAV	B	0.0737389112714977	0.0952373938325965	0.227964876684435
SH3BGRL3	chr1:26249505:T:G	IAV	CD4T	0.0535337619317275	0.0913177732010051	0.293944011704776
SH3BGRL3	chr1:26249505:T:G	LPS	NK	0.062780681654673	0.0897460305466516	0.255340545089038
SH3BGRL3	chr1:26249505:T:G	LPS	CD8T	0.0797902115516513	0.0901206231961308	0.198789441656456
SH3BGRL3	chr1:26249505:T:G	LPS	monocyte	0.241451045733827	0.164149043050721	0.0685698260308243
SH3BGRL3	chr1:26249505:T:G	LPS	B	0.129877785247852	0.122788216363285	0.144105003772864
SH3BGRL3	chr1:26249505:T:G	LPS	CD4T	0.0730621541323162	0.0977368464299472	0.246254592226648
SH3BGRL3	chr1:26249505:T:G	Tcruzi	NK	0.070023432228032	0.0985984394853861	0.250534037435944
SH3BGRL3	chr1:26249505:T:G	Tcruzi	CD8T	0.0853191609758027	0.0959247050465139	0.201093395003101
SH3BGRL3	chr1:26249505:T:G	Tcruzi	monocyte	0.24714991431144	0.16206840960845	0.0666185935035955
SH3BGRL3	chr1:26249505:T:G	Tcruzi	B	0.113200244461244	0.113888570247289	0.162853788849302
SH3BGRL3	chr1:26249505:T:G	Tcruzi	CD4T	0.0702184207349534	0.102263860141452	0.264033870853442
SH3BGRL3	chr1:26309156:G:A	NI	NK	-0.0640539866357076	0.0481860389233384	0.0872515083583308
SH3BGRL3	chr1:26309156:G:A	NI	CD8T	-0.016162254916494	0.0439545451219905	0.350105647174051
SH3BGRL3	chr1:26309156:G:A	NI	monocyte	-0.0987357559486359	0.0555756215424093	0.034023083376201
SH3BGRL3	chr1:26309156:G:A	NI	B	-0.159749210071766	0.0689790514720708	0.00534794201929689
SH3BGRL3	chr1:26309156:G:A	NI	CD4T	0.0402899725389581	0.0489155054958378	0.208224471259081
SH3BGRL3	chr1:26309156:G:A	IAV	NK	-0.119407559631784	0.0495402223999305	0.00485604857156374
SH3BGRL3	chr1:26309156:G:A	IAV	CD8T	-0.0201420557741195	0.0471083840635867	0.31396998409873
SH3BGRL3	chr1:26309156:G:A	IAV	monocyte	-0.0542612978997671	0.0491645745306642	0.131058650687191
SH3BGRL3	chr1:26309156:G:A	IAV	B	-0.0747427052208611	0.0490596351051733	0.0613903538011393
SH3BGRL3	chr1:26309156:G:A	IAV	CD4T	-0.0112976117945441	0.0390800666314656	0.382663639429423
SH3BGRL3	chr1:26309156:G:A	LPS	NK	-0.080868664981231	0.0442998747435883	0.0309638335187564
SH3BGRL3	chr1:26309156:G:A	LPS	CD8T	-0.0527710902556166	0.045616208353663	0.115510814149175
SH3BGRL3	chr1:26309156:G:A	LPS	monocyte	-0.0160588373239572	0.0558274858438853	0.376768109151532
SH3BGRL3	chr1:26309156:G:A	LPS	B	-0.145051986497587	0.0613287457542372	0.00579790771276711
SH3BGRL3	chr1:26309156:G:A	LPS	CD4T	-0.0256140576628143	0.0382761710878883	0.252438544703464
SH3BGRL3	chr1:26309156:G:A	Tcruzi	NK	-0.0959274081076779	0.0579647081830274	0.0375095102913255
SH3BGRL3	chr1:26309156:G:A	Tcruzi	CD8T	-0.00838962225106862	0.0443287696742469	0.413542991181586
SH3BGRL3	chr1:26309156:G:A	Tcruzi	monocyte	-0.0826676539813331	0.0523837639334772	0.0541069632968065
SH3BGRL3	chr1:26309156:G:A	Tcruzi	B	-0.121899905750592	0.0584798360574436	0.0132834766513715
SH3BGRL3	chr1:26309156:G:A	Tcruzi	CD4T	0.0253832376951589	0.0457632967509493	0.295593955580255
SH3BGRL3	chr1:26338987:G:A	NI	NK	0.0200358260906966	0.0352911542118124	0.441532115275416
SH3BGRL3	chr1:26338987:G:A	NI	CD8T	0.0230649368377751	0.0357709915645202	0.418754626526316
SH3BGRL3	chr1:26338987:G:A	NI	monocyte	0.0133414352226446	0.0399958492597443	0.500142162635926
SH3BGRL3	chr1:26338987:G:A	NI	B	0.0333982116233222	0.0467598035900889	0.386791713827517
SH3BGRL3	chr1:26338987:G:A	NI	CD4T	0.010892167950273	0.0360791052022895	0.516693407171459
SH3BGRL3	chr1:26338987:G:A	IAV	NK	0.0135688994179198	0.0293060320367626	0.476897348281072
SH3BGRL3	chr1:26338987:G:A	IAV	CD8T	0.0183404587106199	0.031978308249473	0.434767938657877
SH3BGRL3	chr1:26338987:G:A	IAV	monocyte	0.00515956788260869	0.0329520410552711	0.576540238759537
SH3BGRL3	chr1:26338987:G:A	IAV	B	0.044492048174753	0.0553446582963125	0.340601729708544
SH3BGRL3	chr1:26338987:G:A	IAV	CD4T	0.0167376928619238	0.0312256083707503	0.457389279135006
SH3BGRL3	chr1:26338987:G:A	LPS	NK	0.00767745994267508	0.0299962581386276	0.532250101988051
SH3BGRL3	chr1:26338987:G:A	LPS	CD8T	0.0175310976700709	0.0319566675191558	0.440810994895039
SH3BGRL3	chr1:26338987:G:A	LPS	monocyte	0.00490324241033295	0.0387912099557509	0.5760782402224
SH3BGRL3	chr1:26338987:G:A	LPS	B	0.0318771941135576	0.0449494345409846	0.384944070900079
SH3BGRL3	chr1:26338987:G:A	LPS	CD4T	0.0108425177804611	0.0311483860255577	0.510748286000464
SH3BGRL3	chr1:26338987:G:A	Tcruzi	NK	0.0211369384289091	0.0378246462997636	0.436759930720394
SH3BGRL3	chr1:26338987:G:A	Tcruzi	CD8T	0.0291827967284177	0.0398535783113633	0.378806959343262
SH3BGRL3	chr1:26338987:G:A	Tcruzi	monocyte	0.0157531779534485	0.0386944456357995	0.492090895499537
SH3BGRL3	chr1:26338987:G:A	Tcruzi	B	0.0381186428457321	0.0497159422542611	0.357791766618622
SH3BGRL3	chr1:26338987:G:A	Tcruzi	CD4T	0.0186460488338931	0.0352070705493321	0.453512725517028
SH3BGRL3	chr1:26355543:G:A	NI	NK	-9.79434576520455e-05	0.0204119259606527	0.668705920012172
SH3BGRL3	chr1:26355543:G:A	NI	CD8T	0.00727059407046436	0.0213800562535447	0.569311750321185
SH3BGRL3	chr1:26355543:G:A	NI	monocyte	0.026011906860036	0.0330323927224303	0.377502199247212
SH3BGRL3	chr1:26355543:G:A	NI	B	0.023039288594338	0.0337103990817565	0.4392994962906
SH3BGRL3	chr1:26355543:G:A	NI	CD4T	-0.0144955622387888	0.0270999342934512	0.48423761515805
SH3BGRL3	chr1:26355543:G:A	IAV	NK	0.00085421424450665	0.0180679142166731	0.653499199999683
SH3BGRL3	chr1:26355543:G:A	IAV	CD8T	0.011097962053497	0.0228863756909523	0.515944884663152
SH3BGRL3	chr1:26355543:G:A	IAV	monocyte	0.0180731400655439	0.0267078021108253	0.444693988932846
SH3BGRL3	chr1:26355543:G:A	IAV	B	0.0147204356388288	0.0248029959393758	0.473781237297716
SH3BGRL3	chr1:26355543:G:A	IAV	CD4T	-0.00316126480562693	0.0186572859205298	0.620271624643902
SH3BGRL3	chr1:26355543:G:A	LPS	NK	-0.00354427875841086	0.0198422269251576	0.622522271911314
SH3BGRL3	chr1:26355543:G:A	LPS	CD8T	0.0134494346848199	0.0246896041671502	0.492203491366847
SH3BGRL3	chr1:26355543:G:A	LPS	monocyte	0.0109427067009247	0.0267348313993463	0.517437927638135
SH3BGRL3	chr1:26355543:G:A	LPS	B	0.0201222205995813	0.0303867850898465	0.446061386346337
SH3BGRL3	chr1:26355543:G:A	LPS	CD4T	-0.00482544936079756	0.0194022118898985	0.59184486939246
SH3BGRL3	chr1:26355543:G:A	Tcruzi	NK	0.00260829644319988	0.0222271051837595	0.631262875817355
SH3BGRL3	chr1:26355543:G:A	Tcruzi	CD8T	0.00742102271805225	0.0211722487728722	0.564120258940553
SH3BGRL3	chr1:26355543:G:A	Tcruzi	monocyte	0.0225305299885682	0.0304166256533383	0.419315513894912
SH3BGRL3	chr1:26355543:G:A	Tcruzi	B	0.0172690733181537	0.0282331493577127	0.465245711996392
SH3BGRL3	chr1:26355543:G:A	Tcruzi	CD4T	-0.00879576889041019	0.0226288475056918	0.550394646789176
SH3BGRL3	chr1:26375858:G:T	NI	NK	0.0541010484448526	0.0317213924606385	0.0438588975131911
SH3BGRL3	chr1:26375858:G:T	NI	CD8T	0.0319532754679166	0.0241289459979066	0.106247245387224
SH3BGRL3	chr1:26375858:G:T	NI	monocyte	0.0230192663461959	0.0290232775867445	0.221908592698148
SH3BGRL3	chr1:26375858:G:T	NI	B	0.0528814099644244	0.0353294813256126	0.0614239305263547
SH3BGRL3	chr1:26375858:G:T	NI	CD4T	0.0342596126020445	0.0260428585534821	0.108881482756456
SH3BGRL3	chr1:26375858:G:T	IAV	NK	0.0448562586116065	0.0262364126119415	0.0477603158861503
SH3BGRL3	chr1:26375858:G:T	IAV	CD8T	0.0179673154510489	0.0235874805843807	0.208557648414319
SH3BGRL3	chr1:26375858:G:T	IAV	monocyte	0.0162786514822383	0.0256903972088118	0.270984531229992
SH3BGRL3	chr1:26375858:G:T	IAV	B	0.0342000690302085	0.0265121887590283	0.0996439985885697
SH3BGRL3	chr1:26375858:G:T	IAV	CD4T	0.0308200170085251	0.0221350378121633	0.0979487210119323
SH3BGRL3	chr1:26375858:G:T	LPS	NK	0.0481792495367647	0.0272244671191319	0.0445614253059027
SH3BGRL3	chr1:26375858:G:T	LPS	CD8T	0.0309778940536434	0.0233800699437161	0.0999413697321571
SH3BGRL3	chr1:26375858:G:T	LPS	monocyte	0.0102085590068933	0.0295415782759096	0.364651005398041
SH3BGRL3	chr1:26375858:G:T	LPS	B	0.0481594775397222	0.0320627308501442	0.0647902249881927
SH3BGRL3	chr1:26375858:G:T	LPS	CD4T	0.0391220604964671	0.0232451588503311	0.0618606957579035
SH3BGRL3	chr1:26375858:G:T	Tcruzi	NK	0.0636963556580899	0.0387620646593891	0.0402887682796429
SH3BGRL3	chr1:26375858:G:T	Tcruzi	CD8T	0.0354673833077941	0.0242757073965907	0.0827464485752391
SH3BGRL3	chr1:26375858:G:T	Tcruzi	monocyte	0.0222238307542634	0.0278545353284105	0.223269345731183
SH3BGRL3	chr1:26375858:G:T	Tcruzi	B	0.0488643180379238	0.032992074826926	0.0634347553402205
SH3BGRL3	chr1:26375858:G:T	Tcruzi	CD4T	0.0311119967475645	0.0248191519543638	0.120052304006969
SH3BP1	chr22:37539405:G:A	NI	NK	-0.00731303089744153	0.0362400224997545	0.544355184831557
SH3BP1	chr22:37539405:G:A	NI	CD8T	-0.0223326645154164	0.0410493675180725	0.431723504016967
SH3BP1	chr22:37539405:G:A	NI	monocyte	0.0175764684182982	0.0481308964652635	0.490072271024999
SH3BP1	chr22:37539405:G:A	NI	B	-0.0217798512935334	0.0425027519092935	0.446256897978494
SH3BP1	chr22:37539405:G:A	NI	CD4T	-0.0657996242251145	0.0679462029379833	0.269219391963867
SH3BP1	chr22:37539405:G:A	IAV	NK	-0.00633484239784991	0.034063110391571	0.549963499445084
SH3BP1	chr22:37539405:G:A	IAV	CD8T	-0.00633008849019584	0.0323068176513292	0.537423229382572
SH3BP1	chr22:37539405:G:A	IAV	monocyte	0.00673997284625346	0.0387181030688176	0.572764551480418
SH3BP1	chr22:37539405:G:A	IAV	B	-0.0117748556547946	0.0358990659261158	0.504433555642082
SH3BP1	chr22:37539405:G:A	IAV	CD4T	-0.0358925071838683	0.046169407964657	0.357662193478295
SH3BP1	chr22:37539405:G:A	LPS	NK	-0.00650267823260082	0.0366959909626968	0.547329005871124
SH3BP1	chr22:37539405:G:A	LPS	CD8T	-0.00723386347269276	0.0356387447208421	0.527194555339341
SH3BP1	chr22:37539405:G:A	LPS	monocyte	0.00815981623845556	0.0453442168341304	0.558752059319501
SH3BP1	chr22:37539405:G:A	LPS	B	-0.00709104373692291	0.0396655864652422	0.543364049019983
SH3BP1	chr22:37539405:G:A	LPS	CD4T	-0.0283133583302699	0.0450830057622247	0.400947202250754
SH3BP1	chr22:37539405:G:A	Tcruzi	NK	-0.000702662816223722	0.0386195366552568	0.596084291833282
SH3BP1	chr22:37539405:G:A	Tcruzi	CD8T	-0.0168828134423482	0.0384126290047724	0.461236362390652
SH3BP1	chr22:37539405:G:A	Tcruzi	monocyte	0.00980001337464669	0.0436062035641607	0.553919213290537
SH3BP1	chr22:37539405:G:A	Tcruzi	B	-0.0212040512830299	0.0412859341057066	0.443941895279216
SH3BP1	chr22:37539405:G:A	Tcruzi	CD4T	-0.051283009328198	0.0587270780561835	0.323511588633452
SH3BP1	chr22:37543503:G:T	NI	NK	0.0427000902400736	0.0492733264941319	0.22910972830267
SH3BP1	chr22:37543503:G:T	NI	CD8T	0.0258367133367692	0.0484306552803289	0.342617000639401
SH3BP1	chr22:37543503:G:T	NI	monocyte	0.0871272837474388	0.0637564490914354	0.103570995381301
SH3BP1	chr22:37543503:G:T	NI	B	-0.0852670667026904	0.0667641686729959	0.125822640106777
SH3BP1	chr22:37543503:G:T	NI	CD4T	-0.0398247654549432	0.0538867053471371	0.271550061897129
SH3BP1	chr22:37543503:G:T	IAV	NK	0.0391616147849581	0.0465042249910249	0.235339180194653
SH3BP1	chr22:37543503:G:T	IAV	CD8T	0.0229578591079871	0.0422083761594794	0.332364103460059
SH3BP1	chr22:37543503:G:T	IAV	monocyte	0.0414613960417066	0.0495435996322931	0.234831687658496
SH3BP1	chr22:37543503:G:T	IAV	B	-0.0126852713353817	0.0449084843158995	0.415497376559173
SH3BP1	chr22:37543503:G:T	IAV	CD4T	-0.0188431908297773	0.0444933885175603	0.38110070783175
SH3BP1	chr22:37543503:G:T	LPS	NK	0.0331370507901667	0.0474553432120368	0.279169282791249
SH3BP1	chr22:37543503:G:T	LPS	CD8T	0.0223143712101106	0.044093282709055	0.347493571338753
SH3BP1	chr22:37543503:G:T	LPS	monocyte	0.0348119784603944	0.0547655761586362	0.294290959084659
SH3BP1	chr22:37543503:G:T	LPS	B	-0.0356284651149807	0.0499470911198438	0.275242340215634
SH3BP1	chr22:37543503:G:T	LPS	CD4T	0.000352676852077564	0.0464578862202226	0.531694667680752
SH3BP1	chr22:37543503:G:T	Tcruzi	NK	0.0486675127720988	0.0531465814544999	0.212925278265318
SH3BP1	chr22:37543503:G:T	Tcruzi	CD8T	0.0193619581002979	0.0454354061769404	0.378946328296829
SH3BP1	chr22:37543503:G:T	Tcruzi	monocyte	0.0717628856110514	0.0585929313081965	0.141302708232509
SH3BP1	chr22:37543503:G:T	Tcruzi	B	-0.0618091729108814	0.0562109981531698	0.165136286133896
SH3BP1	chr22:37543503:G:T	Tcruzi	CD4T	-0.0257801381980699	0.0494659487835415	0.345490180291349
SH3BP1	chr22:37590476:G:C	NI	NK	-0.0643336109409166	0.0460065332763801	0.0945578034566609
SH3BP1	chr22:37590476:G:C	NI	CD8T	-0.0703103151176974	0.0484448696666116	0.0869963568580729
SH3BP1	chr22:37590476:G:C	NI	monocyte	-0.0234434322984328	0.0462687614640026	0.325842845540159
SH3BP1	chr22:37590476:G:C	NI	B	0.0255072467327552	0.0438453367676219	0.311802660061481
SH3BP1	chr22:37590476:G:C	NI	CD4T	-0.0313603199693229	0.0445722829353646	0.26055853518913
SH3BP1	chr22:37590476:G:C	IAV	NK	-0.0537563712305649	0.042677767194515	0.116053768036814
SH3BP1	chr22:37590476:G:C	IAV	CD8T	-0.0204146845229138	0.0398513355298131	0.293167588773055
SH3BP1	chr22:37590476:G:C	IAV	monocyte	-0.0198207399783819	0.0431542651765422	0.345471045200766
SH3BP1	chr22:37590476:G:C	IAV	B	0.0234489944188557	0.0415589025878793	0.316732363261331
SH3BP1	chr22:37590476:G:C	IAV	CD4T	-0.0212799288125336	0.038777604879683	0.30998366747652
SH3BP1	chr22:37590476:G:C	LPS	NK	-0.0889216431415831	0.0568282431584043	0.065023431244708
SH3BP1	chr22:37590476:G:C	LPS	CD8T	-0.062769273683607	0.0451849987274922	0.0913476273252812
SH3BP1	chr22:37590476:G:C	LPS	monocyte	-0.0068535310025474	0.047556000076604	0.456131767696621
SH3BP1	chr22:37590476:G:C	LPS	B	0.0573354741409812	0.0542686522734639	0.163650753346528
SH3BP1	chr22:37590476:G:C	LPS	CD4T	-0.0185892070140852	0.0411581772870043	0.341887252192971
SH3BP1	chr22:37590476:G:C	Tcruzi	NK	-0.0727233453993247	0.050170424477876	0.0843100591940656
SH3BP1	chr22:37590476:G:C	Tcruzi	CD8T	-0.0916402033503087	0.0565866300519202	0.0621661012930185
SH3BP1	chr22:37590476:G:C	Tcruzi	monocyte	-0.0285246326245637	0.0456990423199281	0.289957216829302
SH3BP1	chr22:37590476:G:C	Tcruzi	B	0.0293290376570079	0.0439015514830771	0.282344155404774
SH3BP1	chr22:37590476:G:C	Tcruzi	CD4T	-0.0226508785107868	0.0429844964486292	0.314339625800148
SH3BP1	chr22:37603035:G:A	NI	NK	0.0483221677736922	0.0402586247714601	0.109178596179733
SH3BP1	chr22:37603035:G:A	NI	CD8T	0.10266052432933	0.0441225442318339	0.00861538581099121
SH3BP1	chr22:37603035:G:A	NI	monocyte	-0.0327831363499622	0.0464535762074834	0.242627424682987
SH3BP1	chr22:37603035:G:A	NI	B	0.0350271585783258	0.042052828266724	0.196147810514755
SH3BP1	chr22:37603035:G:A	NI	CD4T	0.112627793355139	0.0463552319378325	0.00762020343172111
SH3BP1	chr22:37603035:G:A	IAV	NK	0.0312647432512917	0.0388905806307333	0.196636423433074
SH3BP1	chr22:37603035:G:A	IAV	CD8T	0.0585575827714997	0.0374873935087884	0.0519845784404547
SH3BP1	chr22:37603035:G:A	IAV	monocyte	-0.0348727599878528	0.0435623450714738	0.210908784173514
SH3BP1	chr22:37603035:G:A	IAV	B	0.0489498370595277	0.0419593384729978	0.109033040199264
SH3BP1	chr22:37603035:G:A	IAV	CD4T	0.0855832367148273	0.0399653933531555	0.0151859034902401
SH3BP1	chr22:37603035:G:A	LPS	NK	0.0658218659951068	0.0422911065109092	0.050233103061193
SH3BP1	chr22:37603035:G:A	LPS	CD8T	0.102422107104826	0.0454247374299412	0.00622807261249912
SH3BP1	chr22:37603035:G:A	LPS	monocyte	-0.0521466208838952	0.0498069062269603	0.145254947987158
SH3BP1	chr22:37603035:G:A	LPS	B	0.0303404601657741	0.0425611994665807	0.229303199642311
SH3BP1	chr22:37603035:G:A	LPS	CD4T	0.0839918316637042	0.0415393221000253	0.0227426321752347
SH3BP1	chr22:37603035:G:A	Tcruzi	NK	0.0562605529619495	0.0427795957849764	0.0873202714589171
SH3BP1	chr22:37603035:G:A	Tcruzi	CD8T	0.135064848896817	0.0539678597009984	0.00352376393200557
SH3BP1	chr22:37603035:G:A	Tcruzi	monocyte	-0.0328809651357658	0.0453515664166219	0.235500206525964
SH3BP1	chr22:37603035:G:A	Tcruzi	B	0.0328474817180414	0.0414393975886767	0.206035972053932
SH3BP1	chr22:37603035:G:A	Tcruzi	CD4T	0.102668330480131	0.0445384812402149	0.0105561159938352
SH3BP1	chr22:37633716:A:G	NI	NK	0.352015497901973	0.0783890062359181	9.63253656737797e-07
SH3BP1	chr22:37633716:A:G	NI	CD8T	0.157212819425279	0.0771143306300705	0.0212310776138457
SH3BP1	chr22:37633716:A:G	NI	monocyte	0.543870902575581	0.0762287196495884	1.56080056191784e-13
SH3BP1	chr22:37633716:A:G	NI	B	-0.0464059810264061	0.0747907045112217	0.26637408018177
SH3BP1	chr22:37633716:A:G	NI	CD4T	0.00132201856371785	0.0742612661828414	0.490009717790814
SH3BP1	chr22:37633716:A:G	IAV	NK	0.233585900122749	0.0733793846073642	0.000737850064304638
SH3BP1	chr22:37633716:A:G	IAV	CD8T	0.113264524040128	0.0773798339457119	0.071991543483472
SH3BP1	chr22:37633716:A:G	IAV	monocyte	0.442404545327632	0.0784917217467417	6.65400494520508e-09
SH3BP1	chr22:37633716:A:G	IAV	B	-0.00176405131989722	0.0774054807779113	0.487923743815006
SH3BP1	chr22:37633716:A:G	IAV	CD4T	-0.0119544097754546	0.0676918074369809	0.433445425524333
SH3BP1	chr22:37633716:A:G	LPS	NK	0.231372182593957	0.0779463639358889	0.00173741251231379
SH3BP1	chr22:37633716:A:G	LPS	CD8T	0.0891366105395934	0.0780525730548455	0.126476545660988
SH3BP1	chr22:37633716:A:G	LPS	monocyte	0.533212495145405	0.0801196011299566	6.41033626669797e-12
SH3BP1	chr22:37633716:A:G	LPS	B	-0.167964433104106	0.0828041167915569	0.0182828475871588
SH3BP1	chr22:37633716:A:G	LPS	CD4T	0.107093365116403	0.068750267829445	0.058598503306435
SH3BP1	chr22:37633716:A:G	Tcruzi	NK	0.31606662426843	0.0847236727349528	7.14406009553629e-05
SH3BP1	chr22:37633716:A:G	Tcruzi	CD8T	0.236107797844432	0.077278733344667	0.000790900111769424
SH3BP1	chr22:37633716:A:G	Tcruzi	monocyte	0.457052229908854	0.0770593929981709	4.72023915549873e-09
SH3BP1	chr22:37633716:A:G	Tcruzi	B	-0.115068167838866	0.0798366447140205	0.0719732391403415
SH3BP1	chr22:37633716:A:G	Tcruzi	CD4T	0.0846109353324854	0.0759042783593667	0.131419477281417
SH3BP1	chr22:37640539:A:G	NI	NK	-0.0627516632316109	0.0985325343128602	0.248361615065439
SH3BP1	chr22:37640539:A:G	NI	CD8T	-0.17377444432519	0.114311863402627	0.0606791766027583
SH3BP1	chr22:37640539:A:G	NI	monocyte	-0.00917924850837751	0.11797189183083	0.459259843831728
SH3BP1	chr22:37640539:A:G	NI	B	-0.0556103693546226	0.104480187018134	0.289834419266035
SH3BP1	chr22:37640539:A:G	NI	CD4T	-0.232568364864401	0.133552464017725	0.0431321175750131
SH3BP1	chr22:37640539:A:G	IAV	NK	-0.0980433068330044	0.0954898736112722	0.143828774268866
SH3BP1	chr22:37640539:A:G	IAV	CD8T	-0.114270116296303	0.093091103451761	0.0975985588678092
SH3BP1	chr22:37640539:A:G	IAV	monocyte	-0.0312996937117697	0.102741410760326	0.379326667096106
SH3BP1	chr22:37640539:A:G	IAV	B	-0.0777980498086733	0.0972826872098372	0.206120774291337
SH3BP1	chr22:37640539:A:G	IAV	CD4T	-0.286334391228885	0.154971052952655	0.0298642020835547
SH3BP1	chr22:37640539:A:G	LPS	NK	-0.0805099135968978	0.0994735089913839	0.199054042470419
SH3BP1	chr22:37640539:A:G	LPS	CD8T	-0.14731008520432	0.103061919253647	0.0683653506215748
SH3BP1	chr22:37640539:A:G	LPS	monocyte	-0.089054294909731	0.125541762421116	0.243616624677855
SH3BP1	chr22:37640539:A:G	LPS	B	-0.0666815093023679	0.104973378725225	0.256179417804186
SH3BP1	chr22:37640539:A:G	LPS	CD4T	-0.278396721179796	0.147569040458989	0.0313438247572481
SH3BP1	chr22:37640539:A:G	Tcruzi	NK	-0.0855244230647338	0.102640503415425	0.194453058435606
SH3BP1	chr22:37640539:A:G	Tcruzi	CD8T	-0.173488073742346	0.112273450499782	0.0562420898647783
SH3BP1	chr22:37640539:A:G	Tcruzi	monocyte	0.0279722561282391	0.121681814974085	0.448070083061269
SH3BP1	chr22:37640539:A:G	Tcruzi	B	-0.0169937194433624	0.106181659795228	0.406411559918313
SH3BP1	chr22:37640539:A:G	Tcruzi	CD4T	-0.233527199405243	0.131480371746311	0.0398912052160028
SH3BP1	chr22:37688471:G:T	NI	NK	-0.0240235234696901	0.0658718691591336	0.495758220253701
SH3BP1	chr22:37688471:G:T	NI	CD8T	-0.0126352878488159	0.066881501127403	0.559451369529797
SH3BP1	chr22:37688471:G:T	NI	monocyte	-0.046207216270835	0.0902698268940449	0.415383331155217
SH3BP1	chr22:37688471:G:T	NI	B	0.00369017085591028	0.0640590365722274	0.598166225596933
SH3BP1	chr22:37688471:G:T	NI	CD4T	0.0261563534174454	0.0811038045827783	0.504617321573019
SH3BP1	chr22:37688471:G:T	IAV	NK	-0.013839561616959	0.0567293453049568	0.534642191125642
SH3BP1	chr22:37688471:G:T	IAV	CD8T	-0.0149275235161583	0.0547052218700748	0.529769272758144
SH3BP1	chr22:37688471:G:T	IAV	monocyte	-0.0329841185465858	0.0727632037247643	0.457065009206601
SH3BP1	chr22:37688471:G:T	IAV	B	-0.00125289659752718	0.0561721456498065	0.605200168308283
SH3BP1	chr22:37688471:G:T	IAV	CD4T	0.0286935300342232	0.0740940530557094	0.490005893813704
SH3BP1	chr22:37688471:G:T	LPS	NK	-0.0193091656356432	0.0632278723633921	0.511884927318675
SH3BP1	chr22:37688471:G:T	LPS	CD8T	-0.0104230862090425	0.0580215102003234	0.556441402099954
SH3BP1	chr22:37688471:G:T	LPS	monocyte	-0.0282833942017316	0.0802664041437649	0.480202340534351
SH3BP1	chr22:37688471:G:T	LPS	B	-0.000852155787074557	0.063616180234912	0.603888156772248
SH3BP1	chr22:37688471:G:T	LPS	CD4T	0.0158867192267072	0.071729364112466	0.539490708786404
SH3BP1	chr22:37688471:G:T	Tcruzi	NK	-0.0330277588918628	0.075251870637402	0.465345541024355
SH3BP1	chr22:37688471:G:T	Tcruzi	CD8T	-0.00644135391544127	0.0619016409812086	0.582385388250311
SH3BP1	chr22:37688471:G:T	Tcruzi	monocyte	-0.0475322348271355	0.0894011218960468	0.423559546797945
SH3BP1	chr22:37688471:G:T	Tcruzi	B	-0.00255704523497744	0.0608625207098839	0.598427919294054
SH3BP1	chr22:37688471:G:T	Tcruzi	CD4T	0.031533695399082	0.0816503093907635	0.489275262388134
SH3BP1	chr22:37696397:T:G	NI	NK	-0.017247731725509	0.0609249517900462	0.447924076650488
SH3BP1	chr22:37696397:T:G	NI	CD8T	-0.060998218904501	0.0759830563955716	0.280716740134571
SH3BP1	chr22:37696397:T:G	NI	monocyte	0.00115619789707866	0.0761749245851662	0.551752160450462
SH3BP1	chr22:37696397:T:G	NI	B	-0.0620734380724833	0.0782759196283278	0.280643907653807
SH3BP1	chr22:37696397:T:G	NI	CD4T	-0.102344479867555	0.104067506808531	0.21975820931243
SH3BP1	chr22:37696397:T:G	IAV	NK	-0.0102134150396873	0.0573805321888771	0.479412462987379
SH3BP1	chr22:37696397:T:G	IAV	CD8T	-0.0342197596424137	0.0562000160280224	0.340594950706121
SH3BP1	chr22:37696397:T:G	IAV	monocyte	0.0040757748029955	0.0652285958220453	0.560552148531316
SH3BP1	chr22:37696397:T:G	IAV	B	-0.0693261808895954	0.0806582941545706	0.247885152048849
SH3BP1	chr22:37696397:T:G	IAV	CD4T	-0.0816958208289561	0.0859378897593914	0.234640257122877
SH3BP1	chr22:37696397:T:G	LPS	NK	-0.0150652627899844	0.0617291299689339	0.456098888223602
SH3BP1	chr22:37696397:T:G	LPS	CD8T	-0.034138468015041	0.0608095760966985	0.352253528972135
SH3BP1	chr22:37696397:T:G	LPS	monocyte	0.0221837815914816	0.0816928972705833	0.482800382747697
SH3BP1	chr22:37696397:T:G	LPS	B	-0.0755168762007886	0.0873105787021879	0.249912835814588
SH3BP1	chr22:37696397:T:G	LPS	CD4T	-0.0849743069493579	0.0903982816426972	0.238806889932254
SH3BP1	chr22:37696397:T:G	Tcruzi	NK	-0.0264602778463734	0.0639878702122551	0.407017646083109
SH3BP1	chr22:37696397:T:G	Tcruzi	CD8T	-0.0553964020030022	0.0714665040531522	0.288774641384771
SH3BP1	chr22:37696397:T:G	Tcruzi	monocyte	0.0049077858989831	0.0738082601709864	0.557425723060652
SH3BP1	chr22:37696397:T:G	Tcruzi	B	-0.0717448337333214	0.0833420917616708	0.251833404251261
SH3BP1	chr22:37696397:T:G	Tcruzi	CD4T	-0.0867320540280226	0.0922839942713364	0.23922997023899
SH3BP2	chr4:2735189:C:T	NI	NK	0.0211416637857171	0.079927490427734	0.371744020208345
SH3BP2	chr4:2735189:C:T	NI	CD8T	0.110532989743627	0.0839669432182162	0.0955599606749546
SH3BP2	chr4:2735189:C:T	NI	monocyte	0.135846652010411	0.103630632339895	0.0895742002311017
SH3BP2	chr4:2735189:C:T	NI	B	0.12032657504936	0.0936118926085593	0.0924803415899169
SH3BP2	chr4:2735189:C:T	NI	CD4T	0.208142188084598	0.121764023082654	0.0422534017118392
SH3BP2	chr4:2735189:C:T	IAV	NK	0.0212520702276429	0.0752134764002667	0.363648539117067
SH3BP2	chr4:2735189:C:T	IAV	CD8T	0.0434308659359337	0.0676974298099982	0.245493760713824
SH3BP2	chr4:2735189:C:T	IAV	monocyte	0.119411703444986	0.0898622513863461	0.0853644795755628
SH3BP2	chr4:2735189:C:T	IAV	B	0.0908206063792179	0.0782938685602767	0.117723243858087
SH3BP2	chr4:2735189:C:T	IAV	CD4T	0.168870418255906	0.0995246003453674	0.0453563331223193
SH3BP2	chr4:2735189:C:T	LPS	NK	0.0237298599885824	0.0805195376744432	0.357830949799155
SH3BP2	chr4:2735189:C:T	LPS	CD8T	0.108473521066552	0.0812024265228786	0.0825321874113461
SH3BP2	chr4:2735189:C:T	LPS	monocyte	0.118866844384204	0.0997703138528503	0.11424379156632
SH3BP2	chr4:2735189:C:T	LPS	B	0.134721959572457	0.0976388221104907	0.0733674316485527
SH3BP2	chr4:2735189:C:T	LPS	CD4T	0.159313532109647	0.0981347522035456	0.056201921183482
SH3BP2	chr4:2735189:C:T	Tcruzi	NK	0.0469274961927499	0.0794673997365834	0.270989954534754
SH3BP2	chr4:2735189:C:T	Tcruzi	CD8T	0.0938362029912405	0.0792215107487297	0.12017255141291
SH3BP2	chr4:2735189:C:T	Tcruzi	monocyte	0.105842640348728	0.0929999498116095	0.12898671466615
SH3BP2	chr4:2735189:C:T	Tcruzi	B	0.101024825371903	0.0850857892513856	0.113430085583926
SH3BP2	chr4:2735189:C:T	Tcruzi	CD4T	0.189055470066347	0.111126928859505	0.0451442216508394
SH3BP2	chr4:2754881:A:G	NI	NK	0.0255038483722138	0.0647503855374719	0.482529503647381
SH3BP2	chr4:2754881:A:G	NI	CD8T	0.0284382100176329	0.0691896751888627	0.47646576812039
SH3BP2	chr4:2754881:A:G	NI	monocyte	0.0154697944861343	0.0764835522050398	0.526494593640754
SH3BP2	chr4:2754881:A:G	NI	B	-0.0111989269662936	0.0714193716912391	0.588936067523117
SH3BP2	chr4:2754881:A:G	NI	CD4T	0.0494329052374329	0.0934626836627717	0.427756236778655
SH3BP2	chr4:2754881:A:G	IAV	NK	0.0145601051094979	0.0556812675367116	0.523372068543205
SH3BP2	chr4:2754881:A:G	IAV	CD8T	0.017138661207505	0.0520430992907173	0.501319145531982
SH3BP2	chr4:2754881:A:G	IAV	monocyte	0.0141173941884716	0.0627578850939971	0.541363448376454
SH3BP2	chr4:2754881:A:G	IAV	B	0.0100864109200326	0.0558448524709139	0.553614707495988
SH3BP2	chr4:2754881:A:G	IAV	CD4T	0.0468768474735288	0.0829664509852891	0.420280031942582
SH3BP2	chr4:2754881:A:G	LPS	NK	0.0228051295570294	0.0628664698572779	0.488729592347363
SH3BP2	chr4:2754881:A:G	LPS	CD8T	0.0195631423473878	0.0585531248922646	0.495214926232791
SH3BP2	chr4:2754881:A:G	LPS	monocyte	0.0154170095472854	0.0756008743152432	0.536289470075757
SH3BP2	chr4:2754881:A:G	LPS	B	0.00322590871672968	0.0639380527992641	0.585493411850319
SH3BP2	chr4:2754881:A:G	LPS	CD4T	0.0485956748050571	0.0884940436519249	0.423669752395802
SH3BP2	chr4:2754881:A:G	Tcruzi	NK	0.01621200869183	0.0615376541477984	0.521829990819819
SH3BP2	chr4:2754881:A:G	Tcruzi	CD8T	0.0231090152129111	0.064788563602229	0.491399357793364
SH3BP2	chr4:2754881:A:G	Tcruzi	monocyte	0.013867231446913	0.0728360728887493	0.546993475433877
SH3BP2	chr4:2754881:A:G	Tcruzi	B	0.00122976761021954	0.0613776013569795	0.597068587325988
SH3BP2	chr4:2754881:A:G	Tcruzi	CD4T	0.0524974583860684	0.0930143635896051	0.419286165847391
SH3BP2	chr4:2762215:T:C	NI	NK	-0.0389791475686939	0.0481422134577359	0.245388484489926
SH3BP2	chr4:2762215:T:C	NI	CD8T	-0.0478437221630452	0.0485875756423183	0.202743431727286
SH3BP2	chr4:2762215:T:C	NI	monocyte	-0.024932096694581	0.0547855732879756	0.353433421287792
SH3BP2	chr4:2762215:T:C	NI	B	-0.0813382345626473	0.063826471685948	0.130414461232748
SH3BP2	chr4:2762215:T:C	NI	CD4T	-0.0726615233083837	0.0613277707831852	0.15519103384434
SH3BP2	chr4:2762215:T:C	IAV	NK	-0.0229805006395878	0.0432784890099956	0.327497310890188
SH3BP2	chr4:2762215:T:C	IAV	CD8T	-0.0256826884172413	0.0400551090812596	0.290662691691954
SH3BP2	chr4:2762215:T:C	IAV	monocyte	-0.00928824542924163	0.0460105123050302	0.443851141671679
SH3BP2	chr4:2762215:T:C	IAV	B	-0.0407209667955383	0.0458009030575273	0.220680935397599
SH3BP2	chr4:2762215:T:C	IAV	CD4T	-0.0533815669175773	0.0492454584291189	0.180969098759187
SH3BP2	chr4:2762215:T:C	LPS	NK	-0.0228789774657964	0.0460939618355154	0.332866207437558
SH3BP2	chr4:2762215:T:C	LPS	CD8T	-0.046416821104381	0.0458365828789763	0.187872780345189
SH3BP2	chr4:2762215:T:C	LPS	monocyte	-0.0641931361963098	0.064139065206725	0.18301861319399
SH3BP2	chr4:2762215:T:C	LPS	B	-0.0887620945628027	0.0675193874776604	0.117627577141712
SH3BP2	chr4:2762215:T:C	LPS	CD4T	-0.0609364934699093	0.0539955247104889	0.168932536477986
SH3BP2	chr4:2762215:T:C	Tcruzi	NK	-0.0451556995029289	0.0515207644571088	0.223514770991318
SH3BP2	chr4:2762215:T:C	Tcruzi	CD8T	-0.043393565180425	0.0466568535983105	0.214902813602941
SH3BP2	chr4:2762215:T:C	Tcruzi	monocyte	-0.0318344602745766	0.0524695208815765	0.312875218710459
SH3BP2	chr4:2762215:T:C	Tcruzi	B	-0.0910094154018983	0.0694575479222186	0.116490958384309
SH3BP2	chr4:2762215:T:C	Tcruzi	CD4T	-0.0675928312436256	0.0575344007833461	0.159246408370103
SH3BP2	chr4:2765576:G:A	NI	NK	-0.000976266048590302	0.0681457891619818	0.61275890196765
SH3BP2	chr4:2765576:G:A	NI	CD8T	0.00418008627249696	0.0766303929859789	0.597841977304025
SH3BP2	chr4:2765576:G:A	NI	monocyte	-0.0509358727940309	0.112885889848837	0.4390109468988
SH3BP2	chr4:2765576:G:A	NI	B	0.006996105563784	0.0757529592942213	0.588101592451439
SH3BP2	chr4:2765576:G:A	NI	CD4T	0.0147240652475974	0.0955515879168233	0.562177799265248
SH3BP2	chr4:2765576:G:A	IAV	NK	-0.00420298726883971	0.0635487487843058	0.598247393397819
SH3BP2	chr4:2765576:G:A	IAV	CD8T	9.68538109275126e-05	0.0580179865556666	0.612888832452476
SH3BP2	chr4:2765576:G:A	IAV	monocyte	-0.0333488536973887	0.0843988413085178	0.483129224342321
SH3BP2	chr4:2765576:G:A	IAV	B	0.0107762968421404	0.0667159628937889	0.568414496583039
SH3BP2	chr4:2765576:G:A	IAV	CD4T	0.0195418745711028	0.0831032463226868	0.544964571114591
SH3BP2	chr4:2765576:G:A	LPS	NK	0.00138204268057488	0.0684478429519654	0.605424268640037
SH3BP2	chr4:2765576:G:A	LPS	CD8T	5.21974992473018e-05	0.0664701312348153	0.608504567852743
SH3BP2	chr4:2765576:G:A	LPS	monocyte	-0.0386549169555047	0.100917159560186	0.476698151961101
SH3BP2	chr4:2765576:G:A	LPS	B	0.0177281476528627	0.080076439124302	0.5460455577653
SH3BP2	chr4:2765576:G:A	LPS	CD4T	0.0173683810302698	0.0899515247525486	0.553357816408463
SH3BP2	chr4:2765576:G:A	Tcruzi	NK	-0.00755374940343434	0.0717636181162571	0.585849665404644
SH3BP2	chr4:2765576:G:A	Tcruzi	CD8T	0.00248859720580395	0.0737907192579188	0.602263967214985
SH3BP2	chr4:2765576:G:A	Tcruzi	monocyte	-0.0560683430684488	0.116412058191337	0.439760596716049
SH3BP2	chr4:2765576:G:A	Tcruzi	B	0.00848135068919529	0.0725699231490899	0.580282667049889
SH3BP2	chr4:2765576:G:A	Tcruzi	CD4T	0.0206996074624128	0.0929536437873924	0.547571502598236
SH3BP2	chr4:2776297:G:A	NI	NK	-0.0325254806843045	0.0710278306171799	0.41446624738851
SH3BP2	chr4:2776297:G:A	NI	CD8T	-0.0580148148409673	0.0858008194470553	0.342272568317643
SH3BP2	chr4:2776297:G:A	NI	monocyte	-0.0741278386735331	0.106155978992087	0.313592342189583
SH3BP2	chr4:2776297:G:A	NI	B	-0.0621061800690699	0.0906065960248839	0.333017855074579
SH3BP2	chr4:2776297:G:A	NI	CD4T	-0.0760038522926168	0.106441362834344	0.324071931674
SH3BP2	chr4:2776297:G:A	IAV	NK	-0.0325246044439174	0.0667789041077317	0.404537560473035
SH3BP2	chr4:2776297:G:A	IAV	CD8T	-0.0256005561620186	0.0602121143106076	0.421494488042646
SH3BP2	chr4:2776297:G:A	IAV	monocyte	-0.0561991081007835	0.0851971155540629	0.344839957284706
SH3BP2	chr4:2776297:G:A	IAV	B	-0.0568598992370099	0.0812025987224975	0.32473578357172
SH3BP2	chr4:2776297:G:A	IAV	CD4T	-0.0638596536989386	0.089555722390916	0.329927440446671
SH3BP2	chr4:2776297:G:A	LPS	NK	-0.0372161354907621	0.0724244785533899	0.392107078509211
SH3BP2	chr4:2776297:G:A	LPS	CD8T	-0.0446002093464439	0.0722367997097302	0.357631311394392
SH3BP2	chr4:2776297:G:A	LPS	monocyte	-0.074008710180417	0.106465066714623	0.320090690252832
SH3BP2	chr4:2776297:G:A	LPS	B	-0.070197550946267	0.0961097462791034	0.309821051986518
SH3BP2	chr4:2776297:G:A	LPS	CD4T	-0.0766436680910864	0.102364920212312	0.313291764581193
SH3BP2	chr4:2776297:G:A	Tcruzi	NK	-0.0499559926267995	0.081398930978529	0.358989082287348
SH3BP2	chr4:2776297:G:A	Tcruzi	CD8T	-0.0492426726859353	0.0791180525245716	0.359828323150831
SH3BP2	chr4:2776297:G:A	Tcruzi	monocyte	-0.0597034371353679	0.0949090512991729	0.354484824274546
SH3BP2	chr4:2776297:G:A	Tcruzi	B	-0.0609381573902435	0.0874928260304052	0.326932948491619
SH3BP2	chr4:2776297:G:A	Tcruzi	CD4T	-0.0679898387730806	0.097864057481471	0.33610779460717
SH3BP2	chr4:2790005:C:G	NI	NK	0.0287627550423284	0.0470813026952509	0.383408071870892
SH3BP2	chr4:2790005:C:G	NI	CD8T	0.00767307750887847	0.0430031991028421	0.521335486459988
SH3BP2	chr4:2790005:C:G	NI	monocyte	0.0674124664514183	0.0722873125602064	0.25096509021019
SH3BP2	chr4:2790005:C:G	NI	B	0.0129849839020588	0.0450710140704882	0.492615453166545
SH3BP2	chr4:2790005:C:G	NI	CD4T	0.0140057429091997	0.0512982720901811	0.488275100397667
SH3BP2	chr4:2790005:C:G	IAV	NK	0.0273587595328957	0.0443043233103289	0.37964021904674
SH3BP2	chr4:2790005:C:G	IAV	CD8T	0.0133983277070989	0.0359016164734786	0.461143576778524
SH3BP2	chr4:2790005:C:G	IAV	monocyte	0.0495512361555352	0.0567100710373236	0.293100347622922
SH3BP2	chr4:2790005:C:G	IAV	B	0.0146455807979682	0.0400739234320888	0.466888566976617
SH3BP2	chr4:2790005:C:G	IAV	CD4T	0.023521228091623	0.044777373086897	0.416424204939938
SH3BP2	chr4:2790005:C:G	LPS	NK	0.0336103168234133	0.0499356420986082	0.356008705118876
SH3BP2	chr4:2790005:C:G	LPS	CD8T	0.0180942203794369	0.0396672390571639	0.43284984989876
SH3BP2	chr4:2790005:C:G	LPS	monocyte	0.0464704403816496	0.0605618960137867	0.320139945416764
SH3BP2	chr4:2790005:C:G	LPS	B	0.00666587392016065	0.0446709411305701	0.528975206873377
SH3BP2	chr4:2790005:C:G	LPS	CD4T	0.0224053857334959	0.0479649756392712	0.431969242845715
SH3BP2	chr4:2790005:C:G	Tcruzi	NK	0.0178350162861179	0.0436793939817085	0.448161368215347
SH3BP2	chr4:2790005:C:G	Tcruzi	CD8T	0.00864577868181341	0.0414839667866095	0.511008798241077
SH3BP2	chr4:2790005:C:G	Tcruzi	monocyte	0.0642830215633574	0.069791726801043	0.273549553675488
SH3BP2	chr4:2790005:C:G	Tcruzi	B	0.00810191532586022	0.0427821337898878	0.519750864651099
SH3BP2	chr4:2790005:C:G	Tcruzi	CD4T	0.0318174899687	0.0530962004053798	0.391136667462454
SH3BP2	chr4:2811570:G:A	NI	NK	-0.0420801043916931	0.0685812255207189	0.280390115799961
SH3BP2	chr4:2811570:G:A	NI	CD8T	-0.0486548145307926	0.0709594563586551	0.255146235769312
SH3BP2	chr4:2811570:G:A	NI	monocyte	-0.134401138854538	0.0961387552399773	0.0888367351864608
SH3BP2	chr4:2811570:G:A	NI	B	-0.0878291638148511	0.0797791667351312	0.144518356637847
SH3BP2	chr4:2811570:G:A	NI	CD4T	-0.123163300829968	0.0923141551349468	0.1027073437206
SH3BP2	chr4:2811570:G:A	IAV	NK	-0.025468018906537	0.0646739265364931	0.346142108237818
SH3BP2	chr4:2811570:G:A	IAV	CD8T	-0.0402252464017291	0.0589275209882593	0.255142231298612
SH3BP2	chr4:2811570:G:A	IAV	monocyte	-0.113322635922992	0.0814160238607254	0.0907058592601876
SH3BP2	chr4:2811570:G:A	IAV	B	-0.0653374934392268	0.0677234666953322	0.176343760725418
SH3BP2	chr4:2811570:G:A	IAV	CD4T	-0.0934058527727409	0.0745664845689973	0.120472692737659
SH3BP2	chr4:2811570:G:A	LPS	NK	-0.0456130114773768	0.0685882072605926	0.26144004486331
SH3BP2	chr4:2811570:G:A	LPS	CD8T	-0.0513724973337698	0.0638916687787198	0.220035851246189
SH3BP2	chr4:2811570:G:A	LPS	monocyte	-0.194142891389069	0.121722368882259	0.0484186565354495
SH3BP2	chr4:2811570:G:A	LPS	B	-0.106086039995333	0.0841983871526041	0.107224485343915
SH3BP2	chr4:2811570:G:A	LPS	CD4T	-0.128109049317889	0.0888558346129327	0.0854300270919296
SH3BP2	chr4:2811570:G:A	Tcruzi	NK	-0.0318201199707668	0.0704487497147758	0.329714756441439
SH3BP2	chr4:2811570:G:A	Tcruzi	CD8T	-0.0591071231439757	0.0684820340142046	0.207557219929707
SH3BP2	chr4:2811570:G:A	Tcruzi	monocyte	-0.139512515080177	0.0953832701209399	0.0813518568117754
SH3BP2	chr4:2811570:G:A	Tcruzi	B	-0.10924678051521	0.0849622699391251	0.100152844061429
SH3BP2	chr4:2811570:G:A	Tcruzi	CD4T	-0.112070890011079	0.0855718980766164	0.108829883456743
SH3BP2	chr4:2822387:T:C	NI	NK	-0.0365956182872405	0.11216100459885	0.371402137924909
SH3BP2	chr4:2822387:T:C	NI	CD8T	0.0352840727801039	0.103515198774181	0.367756111965501
SH3BP2	chr4:2822387:T:C	NI	monocyte	-0.15826434548874	0.115288343562306	0.0851442778447937
SH3BP2	chr4:2822387:T:C	NI	B	-0.0938010494284882	0.114546664806408	0.206141740554326
SH3BP2	chr4:2822387:T:C	NI	CD4T	-0.219056026375403	0.113696256647495	0.027238736527875
SH3BP2	chr4:2822387:T:C	IAV	NK	-0.232170823347126	0.109952219801163	0.017065725850679
SH3BP2	chr4:2822387:T:C	IAV	CD8T	-0.246022332795649	0.105568054119213	0.00944521918917107
SH3BP2	chr4:2822387:T:C	IAV	monocyte	-0.643133142407116	0.0974257673594719	1.14273035478618e-11
SH3BP2	chr4:2822387:T:C	IAV	B	-0.273171775952963	0.104488408954663	0.00440698437672971
SH3BP2	chr4:2822387:T:C	IAV	CD4T	-0.578039939107751	0.0930012795253147	4.02318567349624e-09
SH3BP2	chr4:2822387:T:C	LPS	NK	-0.204198325097872	0.112644359329574	0.0347313525422205
SH3BP2	chr4:2822387:T:C	LPS	CD8T	-0.157769232071688	0.104872695785258	0.0660435630540981
SH3BP2	chr4:2822387:T:C	LPS	monocyte	-0.242122535440232	0.113736779119059	0.01683094513675
SH3BP2	chr4:2822387:T:C	LPS	B	-0.307639316033086	0.111623713522358	0.00287227411332525
SH3BP2	chr4:2822387:T:C	LPS	CD4T	-0.4407412373283	0.0987525843603062	8.14426248832989e-05
SH3BP2	chr4:2822387:T:C	Tcruzi	NK	-0.0304113171583055	0.117050464930225	0.39652000251064
SH3BP2	chr4:2822387:T:C	Tcruzi	CD8T	-0.00600210404492288	0.10108900690293	0.475202598338234
SH3BP2	chr4:2822387:T:C	Tcruzi	monocyte	-0.11403608862945	0.106534556847599	0.142333568102916
SH3BP2	chr4:2822387:T:C	Tcruzi	B	-0.0268718770107086	0.111539343557542	0.403608186786921
SH3BP2	chr4:2822387:T:C	Tcruzi	CD4T	-0.223585613454166	0.107433628031273	0.0189711623915927
SH3BP2	chr4:2840045:C:T	NI	NK	-0.121291419952221	0.11986472907428	0.145563136700574
SH3BP2	chr4:2840045:C:T	NI	CD8T	-0.170534226891057	0.122840787427041	0.0809231522619747
SH3BP2	chr4:2840045:C:T	NI	monocyte	-0.264044842678976	0.155040459090572	0.036884553805947
SH3BP2	chr4:2840045:C:T	NI	B	-0.125976632421579	0.129448272445578	0.156447916619717
SH3BP2	chr4:2840045:C:T	NI	CD4T	-0.281667720384005	0.154269362650005	0.0311395456665419
SH3BP2	chr4:2840045:C:T	IAV	NK	-0.155333696655192	0.117068952073602	0.077940580279526
SH3BP2	chr4:2840045:C:T	IAV	CD8T	-0.145961001108707	0.106878502059561	0.0721348380870749
SH3BP2	chr4:2840045:C:T	IAV	monocyte	-0.288712904245612	0.155569770580588	0.0189833616271887
SH3BP2	chr4:2840045:C:T	IAV	B	-0.183861461809458	0.125423219676516	0.0539546098189955
SH3BP2	chr4:2840045:C:T	IAV	CD4T	-0.311462371253366	0.152012370536771	0.0154580889834577
SH3BP2	chr4:2840045:C:T	LPS	NK	-0.134129477642094	0.119863955899712	0.122030789183692
SH3BP2	chr4:2840045:C:T	LPS	CD8T	-0.164531308953177	0.112882154101152	0.0665568956875919
SH3BP2	chr4:2840045:C:T	LPS	monocyte	-0.265878374387018	0.157110196512145	0.036472100266025
SH3BP2	chr4:2840045:C:T	LPS	B	-0.159787455852577	0.12876801843781	0.0994000453935594
SH3BP2	chr4:2840045:C:T	LPS	CD4T	-0.340048639932671	0.166243459200415	0.0169753979642789
SH3BP2	chr4:2840045:C:T	Tcruzi	NK	-0.161354887843166	0.12644310015937	0.0895872336818343
SH3BP2	chr4:2840045:C:T	Tcruzi	CD8T	-0.18365255397443	0.120153137981453	0.0601235580237972
SH3BP2	chr4:2840045:C:T	Tcruzi	monocyte	-0.257638426055765	0.149437625765823	0.0358758366271296
SH3BP2	chr4:2840045:C:T	Tcruzi	B	-0.106326579450782	0.125251072554806	0.185122526618642
SH3BP2	chr4:2840045:C:T	Tcruzi	CD4T	-0.28028694958063	0.14879499975607	0.0270670403686842
SH3BP2	chr4:2872815:T:C	NI	NK	-0.0132356978332327	0.0365225781159917	0.531992615526162
SH3BP2	chr4:2872815:T:C	NI	CD8T	-0.0247249523180057	0.0439271087614926	0.466884364832346
SH3BP2	chr4:2872815:T:C	NI	monocyte	-0.0441350974091196	0.0611868124274549	0.361547765461318
SH3BP2	chr4:2872815:T:C	NI	B	-0.0172562755883397	0.041245321360272	0.514956226728401
SH3BP2	chr4:2872815:T:C	NI	CD4T	-0.023270104388685	0.0491391343846846	0.488812564052738
SH3BP2	chr4:2872815:T:C	IAV	NK	-0.00545519748673962	0.0330043344280524	0.587269838710694
SH3BP2	chr4:2872815:T:C	IAV	CD8T	-0.00947291852486285	0.0305257587315617	0.545418497812285
SH3BP2	chr4:2872815:T:C	IAV	monocyte	-0.0199987752124563	0.0402337015938203	0.486918539114855
SH3BP2	chr4:2872815:T:C	IAV	B	-0.0109304057713649	0.0342265404837759	0.545264664291831
SH3BP2	chr4:2872815:T:C	IAV	CD4T	-0.016227142748986	0.0395901718108731	0.518838663401834
SH3BP2	chr4:2872815:T:C	LPS	NK	-0.00806048088661122	0.0356196733774271	0.565495779057854
SH3BP2	chr4:2872815:T:C	LPS	CD8T	-0.0174234247657169	0.0367401677462402	0.490174727411919
SH3BP2	chr4:2872815:T:C	LPS	monocyte	-0.0232422329323238	0.0488597966156874	0.479816420966041
SH3BP2	chr4:2872815:T:C	LPS	B	-0.00928790286653947	0.038492994426507	0.561886584393956
SH3BP2	chr4:2872815:T:C	LPS	CD4T	-0.00937248993667112	0.0420714973184601	0.567268335295781
SH3BP2	chr4:2872815:T:C	Tcruzi	NK	-0.0152348137562189	0.0383000051288689	0.518494605713295
SH3BP2	chr4:2872815:T:C	Tcruzi	CD8T	-0.0242553960400866	0.0426493494945637	0.462086518652093
SH3BP2	chr4:2872815:T:C	Tcruzi	monocyte	-0.031401826149755	0.0515998538525183	0.441968387796986
SH3BP2	chr4:2872815:T:C	Tcruzi	B	-0.0180358225980855	0.0400685509864974	0.5017945753245
SH3BP2	chr4:2872815:T:C	Tcruzi	CD4T	-0.0181373757602035	0.0442778435761077	0.515913708073904
SH3BP2	chr4:2910849:C:T	NI	NK	0.0209896209413561	0.0548776552848264	0.497476716712093
SH3BP2	chr4:2910849:C:T	NI	CD8T	0.0410836524370998	0.071713266740787	0.429927317373767
SH3BP2	chr4:2910849:C:T	NI	monocyte	0.0408467068140568	0.0796498689780503	0.423326487727745
SH3BP2	chr4:2910849:C:T	NI	B	0.0211896103261453	0.0598864426515285	0.507825945994909
SH3BP2	chr4:2910849:C:T	NI	CD4T	0.0375951303581458	0.077958541385182	0.457400307523784
SH3BP2	chr4:2910849:C:T	IAV	NK	0.0164168757242174	0.0497309226409429	0.513368954831312
SH3BP2	chr4:2910849:C:T	IAV	CD8T	0.0265967873993617	0.0520383976343897	0.451392365814879
SH3BP2	chr4:2910849:C:T	IAV	monocyte	0.0266550186235808	0.0613302690334061	0.481607866551049
SH3BP2	chr4:2910849:C:T	IAV	B	0.0177695750704519	0.0514811714553491	0.510512978056744
SH3BP2	chr4:2910849:C:T	IAV	CD4T	0.028526685528967	0.0635896042347128	0.476719781841444
SH3BP2	chr4:2910849:C:T	LPS	NK	0.0226917355460072	0.0558380271593299	0.485262164260145
SH3BP2	chr4:2910849:C:T	LPS	CD8T	0.0276917252924871	0.0564541398229857	0.456736176597742
SH3BP2	chr4:2910849:C:T	LPS	monocyte	0.0196675409348497	0.0689912728287796	0.516021825209613
SH3BP2	chr4:2910849:C:T	LPS	B	0.0226593927722863	0.0600777010295413	0.496065019687273
SH3BP2	chr4:2910849:C:T	LPS	CD4T	0.03570350272814	0.0725414856460695	0.458141446530121
SH3BP2	chr4:2910849:C:T	Tcruzi	NK	0.0214101038967636	0.0564498628468589	0.49682297121368
SH3BP2	chr4:2910849:C:T	Tcruzi	CD8T	0.0351701549602852	0.065360244738289	0.442800235378239
SH3BP2	chr4:2910849:C:T	Tcruzi	monocyte	0.0260847297807889	0.0688420371160538	0.495614676286396
SH3BP2	chr4:2910849:C:T	Tcruzi	B	0.0220032795297751	0.0577798123007857	0.497609252635179
SH3BP2	chr4:2910849:C:T	Tcruzi	CD4T	0.0331916615364371	0.0720855405450559	0.471368964862277
SH3BP5	chr3:15264159:A:G	NI	NK	0.0528271681551462	0.0501889518335232	0.142726571770811
SH3BP5	chr3:15264159:A:G	NI	CD8T	0.0776336768704357	0.0424195320535091	0.0342693626912006
SH3BP5	chr3:15264159:A:G	NI	monocyte	0.191362740073442	0.0407885149166677	1.04823103873245e-06
SH3BP5	chr3:15264159:A:G	NI	B	-0.0248606478122103	0.0541494815271591	0.322607292650716
SH3BP5	chr3:15264159:A:G	NI	CD4T	0.191137829583197	0.0550774489689579	0.000140678279802725
SH3BP5	chr3:15264159:A:G	IAV	NK	0.0437005983318226	0.0450672705428363	0.16320663907625
SH3BP5	chr3:15264159:A:G	IAV	CD8T	0.0105078713171392	0.0475184865687124	0.39688626285422
SH3BP5	chr3:15264159:A:G	IAV	monocyte	0.096190852053417	0.0349245984030692	0.00352023306630438
SH3BP5	chr3:15264159:A:G	IAV	B	-0.032846779365074	0.0507157108826665	0.258404566033788
SH3BP5	chr3:15264159:A:G	IAV	CD4T	0.153799695816533	0.051103811217616	0.000850011480199761
SH3BP5	chr3:15264159:A:G	LPS	NK	0.0472995505836325	0.0479638960196561	0.159158983296574
SH3BP5	chr3:15264159:A:G	LPS	CD8T	0.0248641789362816	0.0465318548230475	0.285719981214466
SH3BP5	chr3:15264159:A:G	LPS	monocyte	0.21845383728787	0.0449807477799251	1.97728129123141e-07
SH3BP5	chr3:15264159:A:G	LPS	B	-0.0984046504691247	0.0597783330926719	0.0434463540568754
SH3BP5	chr3:15264159:A:G	LPS	CD4T	0.165329593786832	0.0473332286313433	0.000178996469028165
SH3BP5	chr3:15264159:A:G	Tcruzi	NK	0.0367552039374301	0.0532949550727476	0.239623632333451
SH3BP5	chr3:15264159:A:G	Tcruzi	CD8T	0.0854082645680253	0.0422921531017488	0.0213416206767281
SH3BP5	chr3:15264159:A:G	Tcruzi	monocyte	0.206095367987893	0.0450391595317736	1.30143197527827e-06
SH3BP5	chr3:15264159:A:G	Tcruzi	B	-0.0649065924377787	0.0563219266836272	0.120856661944966
SH3BP5	chr3:15264159:A:G	Tcruzi	CD4T	0.130121384005312	0.0516789647314228	0.00690764691624166
SH3BP5	chr3:15270769:C:T	NI	NK	-0.00916757323168732	0.0649983074941705	0.443855778879494
SH3BP5	chr3:15270769:C:T	NI	CD8T	-0.0153923195989525	0.050987545195748	0.38087784064508
SH3BP5	chr3:15270769:C:T	NI	monocyte	-0.49822582116531	0.0407546548550748	0
SH3BP5	chr3:15270769:C:T	NI	B	0.355495248002295	0.0682000652348896	4.88918457462053e-08
SH3BP5	chr3:15270769:C:T	NI	CD4T	-0.0461775459344399	0.0638243427458727	0.234226499785041
SH3BP5	chr3:15270769:C:T	IAV	NK	0.0257700257494055	0.0574630376959087	0.327580705996285
SH3BP5	chr3:15270769:C:T	IAV	CD8T	-0.0266683974569065	0.0646086654741269	0.340328418145357
SH3BP5	chr3:15270769:C:T	IAV	monocyte	-0.223551179925317	0.0381345050440064	3.19196480358386e-09
SH3BP5	chr3:15270769:C:T	IAV	B	0.251979231129598	0.0656080918243413	6.11452760590153e-05
SH3BP5	chr3:15270769:C:T	IAV	CD4T	-0.044392124245806	0.0615726472288048	0.234990836592073
SH3BP5	chr3:15270769:C:T	LPS	NK	-0.0298612427891498	0.0610442798979237	0.312492712125902
SH3BP5	chr3:15270769:C:T	LPS	CD8T	0.0198233626081602	0.0589841921380863	0.369935036922387
SH3BP5	chr3:15270769:C:T	LPS	monocyte	-0.47719972945166	0.0455460630820465	0
SH3BP5	chr3:15270769:C:T	LPS	B	0.354017771172915	0.0668092984960552	2.66853169912962e-08
SH3BP5	chr3:15270769:C:T	LPS	CD4T	-0.123307782932975	0.0546404104457791	0.0116269083665544
SH3BP5	chr3:15270769:C:T	Tcruzi	NK	-0.0157005497415275	0.0709166558166226	0.412025716622163
SH3BP5	chr3:15270769:C:T	Tcruzi	CD8T	-0.0358417072326939	0.0514557958329344	0.242852606958925
SH3BP5	chr3:15270769:C:T	Tcruzi	monocyte	-0.573042044908881	0.0469824635349513	0
SH3BP5	chr3:15270769:C:T	Tcruzi	B	0.31139925758683	0.0687362380789148	2.16381426803319e-06
SH3BP5	chr3:15270769:C:T	Tcruzi	CD4T	-0.0258502440104763	0.0633705752974079	0.340400412317347
SH3BP5	chr3:15280389:C:A	NI	NK	-0.00818859570756885	0.0833105487963573	0.492659189573659
SH3BP5	chr3:15280389:C:A	NI	CD8T	-0.00223025794556931	0.0870450336113187	0.518561178950921
SH3BP5	chr3:15280389:C:A	NI	monocyte	-0.15710702165586	0.124137189088895	0.116794055824707
SH3BP5	chr3:15280389:C:A	NI	B	0.0184561439200296	0.097688913152356	0.483962942269113
SH3BP5	chr3:15280389:C:A	NI	CD4T	0.0128363328973638	0.109345363885706	0.501198813712689
SH3BP5	chr3:15280389:C:A	IAV	NK	0.0191550993971006	0.0813327682595663	0.467093645210865
SH3BP5	chr3:15280389:C:A	IAV	CD8T	0.00170057525243075	0.071152056781226	0.533707478892027
SH3BP5	chr3:15280389:C:A	IAV	monocyte	-0.150181554642825	0.114756711145881	0.110353655386872
SH3BP5	chr3:15280389:C:A	IAV	B	0.00892988840537172	0.083570016915415	0.51463884700319
SH3BP5	chr3:15280389:C:A	IAV	CD4T	0.0207804140575419	0.0962372003915871	0.471689345553887
SH3BP5	chr3:15280389:C:A	LPS	NK	0.000298389626788907	0.0831974719706455	0.523249205477601
SH3BP5	chr3:15280389:C:A	LPS	CD8T	0.00251694037531772	0.0782566380688511	0.533758813124656
SH3BP5	chr3:15280389:C:A	LPS	monocyte	-0.162914182024515	0.129567277321766	0.117329974185204
SH3BP5	chr3:15280389:C:A	LPS	B	0.014733708135384	0.0960960687475634	0.497027780465979
SH3BP5	chr3:15280389:C:A	LPS	CD4T	0.00393842486350081	0.09988606980679	0.530177925711255
SH3BP5	chr3:15280389:C:A	Tcruzi	NK	-0.00451948092489183	0.0862417500464309	0.506229333541533
SH3BP5	chr3:15280389:C:A	Tcruzi	CD8T	-0.00553032527349625	0.083824549297704	0.504669687820887
SH3BP5	chr3:15280389:C:A	Tcruzi	monocyte	-0.170195373695942	0.131527691333795	0.112836685446263
SH3BP5	chr3:15280389:C:A	Tcruzi	B	0.0159475973526616	0.0927178250602489	0.491050334787672
SH3BP5	chr3:15280389:C:A	Tcruzi	CD4T	0.0194367008367874	0.104055787373201	0.479278881521822
SH3BP5	chr3:15301343:T:C	NI	NK	0.171772194697896	0.0478614962245734	0.000177737072172117
SH3BP5	chr3:15301343:T:C	NI	CD8T	0.260075529008961	0.0397320579700148	1.11712732358318e-10
SH3BP5	chr3:15301343:T:C	NI	monocyte	0.129707509049809	0.0379465619014319	0.000340251799874603
SH3BP5	chr3:15301343:T:C	NI	B	0.317087459436113	0.0528872895463907	3.91562258662355e-10
SH3BP5	chr3:15301343:T:C	NI	CD4T	0.370241390294249	0.0501449857292203	7.69228178238532e-14
SH3BP5	chr3:15301343:T:C	IAV	NK	0.107172966956115	0.0435020452491689	0.00874564660708045
SH3BP5	chr3:15301343:T:C	IAV	CD8T	0.165856068561018	0.0440596913773279	0.000104365445601599
SH3BP5	chr3:15301343:T:C	IAV	monocyte	0.069214677285342	0.0327461919591684	0.0178901244021205
SH3BP5	chr3:15301343:T:C	IAV	B	0.246306449615224	0.048768452869027	1.74852740439579e-07
SH3BP5	chr3:15301343:T:C	IAV	CD4T	0.272706471661472	0.0462773207592064	1.30507764423031e-08
SH3BP5	chr3:15301343:T:C	LPS	NK	0.159889904713412	0.0456641976197524	0.000313828947649664
SH3BP5	chr3:15301343:T:C	LPS	CD8T	0.204700982231422	0.0422543739438268	2.28229262722425e-06
SH3BP5	chr3:15301343:T:C	LPS	monocyte	0.131915797555992	0.0409500630747664	0.00061816065938424
SH3BP5	chr3:15301343:T:C	LPS	B	0.293876310968594	0.050569201993428	5.64046503880442e-09
SH3BP5	chr3:15301343:T:C	LPS	CD4T	0.307256826445604	0.0431894958609294	3.55905633690887e-12
SH3BP5	chr3:15301343:T:C	Tcruzi	NK	0.16707066976121	0.0510810091002876	0.000664229987377304
SH3BP5	chr3:15301343:T:C	Tcruzi	CD8T	0.228474288245591	0.0396588546535958	3.85460496096864e-08
SH3BP5	chr3:15301343:T:C	Tcruzi	monocyte	0.123275383370918	0.0414447849328144	0.00156348514830485
SH3BP5	chr3:15301343:T:C	Tcruzi	B	0.322329885239966	0.0543011085289297	5.90810855922051e-11
SH3BP5	chr3:15301343:T:C	Tcruzi	CD4T	0.340529871455063	0.0484815782680832	6.74282138409441e-12
SH3BP5	chr3:15306871:G:A	NI	NK	-0.250121678169051	0.0565398684507525	4.27937970981507e-06
SH3BP5	chr3:15306871:G:A	NI	CD8T	-0.301699858280665	0.0473725320060219	6.61372845378594e-10
SH3BP5	chr3:15306871:G:A	NI	monocyte	-0.177391937746175	0.0450268819456803	5.05778928944212e-05
SH3BP5	chr3:15306871:G:A	NI	B	-0.177097089244731	0.0599272057103768	0.00191851285635003
SH3BP5	chr3:15306871:G:A	NI	CD4T	-0.36897304236496	0.0602127575384964	3.79386522197933e-10
SH3BP5	chr3:15306871:G:A	IAV	NK	-0.140908231159136	0.0519387639061904	0.00604073619910028
SH3BP5	chr3:15306871:G:A	IAV	CD8T	-0.220513455322424	0.0520456554213489	1.03772574756578e-05
SH3BP5	chr3:15306871:G:A	IAV	monocyte	-0.117850970818575	0.0391986227848371	0.0015246909414609
SH3BP5	chr3:15306871:G:A	IAV	B	-0.138090135977612	0.0555296606353664	0.00725444392042285
SH3BP5	chr3:15306871:G:A	IAV	CD4T	-0.272925417326517	0.0548443788450007	1.10859853352796e-06
SH3BP5	chr3:15306871:G:A	LPS	NK	-0.261016098163614	0.0553001360365356	4.75913503716896e-07
SH3BP5	chr3:15306871:G:A	LPS	CD8T	-0.259135599575811	0.04979515587937	3.39640039315192e-07
SH3BP5	chr3:15306871:G:A	LPS	monocyte	-0.207248227285158	0.0490619917727606	8.77079205163778e-06
SH3BP5	chr3:15306871:G:A	LPS	B	-0.193413263893239	0.0589413648678023	0.000527189923961613
SH3BP5	chr3:15306871:G:A	LPS	CD4T	-0.287765088278003	0.0522051831396151	1.00334457298068e-07
SH3BP5	chr3:15306871:G:A	Tcruzi	NK	-0.296383039618338	0.0650617521577632	1.83492403049712e-07
SH3BP5	chr3:15306871:G:A	Tcruzi	CD8T	-0.296666262760737	0.0475351268800152	1.01155761544902e-09
SH3BP5	chr3:15306871:G:A	Tcruzi	monocyte	-0.189896514249741	0.0489801459150728	5.523179912581e-05
SH3BP5	chr3:15306871:G:A	Tcruzi	B	-0.181061450878859	0.0593095752512835	0.00125347911161566
SH3BP5	chr3:15306871:G:A	Tcruzi	CD4T	-0.349449648947095	0.0581796717954287	1.43670653152128e-09
SH3BP5	chr3:15307840:G:C	NI	NK	-0.175753334297735	0.0901425390749131	0.0264314040258187
SH3BP5	chr3:15307840:G:C	NI	CD8T	-0.330502677254937	0.0883666347819601	3.53099099021925e-05
SH3BP5	chr3:15307840:G:C	NI	monocyte	-0.093872532663599	0.0858902857908475	0.136153817819852
SH3BP5	chr3:15307840:G:C	NI	B	-0.3503975734612	0.113943269908133	0.000219519176121952
SH3BP5	chr3:15307840:G:C	NI	CD4T	-0.41403807822228	0.110447273051159	3.76792405804016e-05
SH3BP5	chr3:15307840:G:C	IAV	NK	-0.140900415188239	0.0829018637783678	0.0462129231202361
SH3BP5	chr3:15307840:G:C	IAV	CD8T	-0.160119193243514	0.0788423871406189	0.0240706368801568
SH3BP5	chr3:15307840:G:C	IAV	monocyte	-0.0841609081188361	0.0721198869098718	0.120130746407715
SH3BP5	chr3:15307840:G:C	IAV	B	-0.256345436511227	0.095753159534457	0.00202290625209223
SH3BP5	chr3:15307840:G:C	IAV	CD4T	-0.321604723706576	0.0955930738774547	0.000341199507266854
SH3BP5	chr3:15307840:G:C	LPS	NK	-0.218578213044407	0.0895984608805109	0.00592003802323182
SH3BP5	chr3:15307840:G:C	LPS	CD8T	-0.277874317265257	0.0855144211441658	0.000265231318076875
SH3BP5	chr3:15307840:G:C	LPS	monocyte	-0.219654864678968	0.0929149206759358	0.00644090287261978
SH3BP5	chr3:15307840:G:C	LPS	B	-0.337662388238813	0.109282138876137	0.000265708351290472
SH3BP5	chr3:15307840:G:C	LPS	CD4T	-0.351973191176234	0.096370739709313	0.000121754214890801
SH3BP5	chr3:15307840:G:C	Tcruzi	NK	-0.220003467134088	0.0966744743900367	0.00899760326937382
SH3BP5	chr3:15307840:G:C	Tcruzi	CD8T	-0.279692058660676	0.0829905222647019	0.000461642945343455
SH3BP5	chr3:15307840:G:C	Tcruzi	monocyte	-0.136967164985435	0.0869940727302863	0.056297477094998
SH3BP5	chr3:15307840:G:C	Tcruzi	B	-0.319500847604236	0.107440499342789	0.000437178672784255
SH3BP5	chr3:15307840:G:C	Tcruzi	CD4T	-0.404730912523757	0.106941395616612	2.36622029868849e-05
SH3BP5	chr3:15374520:T:G	NI	NK	0.113326734243486	0.0772857208426982	0.0703115317892239
SH3BP5	chr3:15374520:T:G	NI	CD8T	0.126455103544257	0.0594609881397409	0.0166041529281238
SH3BP5	chr3:15374520:T:G	NI	monocyte	0.000691905459780678	0.0532553275983012	0.494667364648729
SH3BP5	chr3:15374520:T:G	NI	B	0.787422747345749	0.0761146503111378	6.61576761048307e-25
SH3BP5	chr3:15374520:T:G	NI	CD4T	0.0607730497677432	0.0750335111142938	0.208485649453679
SH3BP5	chr3:15374520:T:G	IAV	NK	-0.0411970580522859	0.0688414353863987	0.275883949397764
SH3BP5	chr3:15374520:T:G	IAV	CD8T	0.0822407639086888	0.077417893658044	0.142924894497186
SH3BP5	chr3:15374520:T:G	IAV	monocyte	0.00394526106540643	0.0453111877497415	0.46525885538844
SH3BP5	chr3:15374520:T:G	IAV	B	0.710157982608172	0.0764715562499318	1.3029616250766e-21
SH3BP5	chr3:15374520:T:G	IAV	CD4T	0.0760861670547226	0.0732613084340855	0.149198527324409
SH3BP5	chr3:15374520:T:G	LPS	NK	0.018867671617884	0.0722475269095321	0.395418764360812
SH3BP5	chr3:15374520:T:G	LPS	CD8T	0.101241815563939	0.069318132845015	0.0716503827015977
SH3BP5	chr3:15374520:T:G	LPS	monocyte	0.0363950549071743	0.0591448363705237	0.269147980936598
SH3BP5	chr3:15374520:T:G	LPS	B	0.861497956893446	0.0746730000730216	2.84425051433558e-32
SH3BP5	chr3:15374520:T:G	LPS	CD4T	0.0866653054983449	0.0635445014486115	0.086358948650768
SH3BP5	chr3:15374520:T:G	Tcruzi	NK	0.0764828394416	0.0841110598121868	0.180810977081658
SH3BP5	chr3:15374520:T:G	Tcruzi	CD8T	0.0848240154371751	0.0597878027290929	0.0780488748717806
SH3BP5	chr3:15374520:T:G	Tcruzi	monocyte	-0.0413716569277213	0.0604980838155638	0.247141364717067
SH3BP5	chr3:15374520:T:G	Tcruzi	B	0.800907920201088	0.0782023073845201	2.05474292860113e-25
SH3BP5	chr3:15374520:T:G	Tcruzi	CD4T	0.111337284970924	0.0746221353403271	0.0677306914498719
SH3BP5	chr3:15401726:A:G	NI	NK	-0.152636832921243	0.11547610069286	0.0814594554052478
SH3BP5	chr3:15401726:A:G	NI	CD8T	-0.271589958010247	0.140409865234386	0.0251708697084497
SH3BP5	chr3:15401726:A:G	NI	monocyte	-0.024441340316291	0.103158909332465	0.408596883153637
SH3BP5	chr3:15401726:A:G	NI	B	0.056141258652091	0.132829629417448	0.374540433132685
SH3BP5	chr3:15401726:A:G	NI	CD4T	-0.278056683712611	0.154383791836096	0.033026425323111
SH3BP5	chr3:15401726:A:G	IAV	NK	-0.125106885137662	0.103335088398862	0.102911507478681
SH3BP5	chr3:15401726:A:G	IAV	CD8T	-0.220913263296109	0.135207593377047	0.0291719124145976
SH3BP5	chr3:15401726:A:G	IAV	monocyte	-0.00526511875588975	0.0863641515033333	0.476076611733048
SH3BP5	chr3:15401726:A:G	IAV	B	0.049251546800805	0.116826281756609	0.374198136361954
SH3BP5	chr3:15401726:A:G	IAV	CD4T	-0.24473788522377	0.141073452380656	0.0340562060801126
SH3BP5	chr3:15401726:A:G	LPS	NK	-0.148726530826113	0.113193838899134	0.0837846690779502
SH3BP5	chr3:15401726:A:G	LPS	CD8T	-0.223064017637759	0.125657121291584	0.0292685437625002
SH3BP5	chr3:15401726:A:G	LPS	monocyte	0.00932491227157772	0.108625124441064	0.484397161235181
SH3BP5	chr3:15401726:A:G	LPS	B	0.0602206557029588	0.132595279156891	0.362240908102321
SH3BP5	chr3:15401726:A:G	LPS	CD4T	-0.218607992739579	0.130836167825922	0.0465117728045912
SH3BP5	chr3:15401726:A:G	Tcruzi	NK	-0.151324315840089	0.117969961504802	0.0886718921580696
SH3BP5	chr3:15401726:A:G	Tcruzi	CD8T	-0.217099897646381	0.118164073251815	0.032300507528473
SH3BP5	chr3:15401726:A:G	Tcruzi	monocyte	-0.00151143995087791	0.103992404787206	0.491100712262665
SH3BP5	chr3:15401726:A:G	Tcruzi	B	0.0574648357118365	0.127825067184115	0.363959134638662
SH3BP5	chr3:15401726:A:G	Tcruzi	CD4T	-0.287012291224093	0.155935531089724	0.0292623736727914
SH3D19	chr4:151008750:G:A	NI	NK	-0.0218503005814352	0.0645018126554295	0.506550711609857
SH3D19	chr4:151008750:G:A	NI	CD8T	-0.0112265387560494	0.0631523703992718	0.554290869343034
SH3D19	chr4:151008750:G:A	NI	monocyte	0.0320055620685266	0.0806851786263579	0.457383043445251
SH3D19	chr4:151008750:G:A	NI	B	-0.00105638863049897	0.0641902258728905	0.613404084043437
SH3D19	chr4:151008750:G:A	NI	CD4T	-0.0282368122940183	0.0823970445621617	0.498077515233312
SH3D19	chr4:151008750:G:A	IAV	NK	-0.0012285890385737	0.053955906562671	0.602576501006337
SH3D19	chr4:151008750:G:A	IAV	CD8T	-0.00430299064251604	0.0497140336049233	0.582533342254716
SH3D19	chr4:151008750:G:A	IAV	monocyte	0.0551405943522389	0.0908231072421249	0.389351045425325
SH3D19	chr4:151008750:G:A	IAV	B	0.015997308932799	0.0599722670031535	0.529972064217568
SH3D19	chr4:151008750:G:A	IAV	CD4T	-0.0125740650943566	0.0666096798906532	0.555090026967863
SH3D19	chr4:151008750:G:A	LPS	NK	0.00675459599860615	0.0595718458196418	0.578051605068588
SH3D19	chr4:151008750:G:A	LPS	CD8T	-0.00434612020068407	0.0552715657778706	0.579976800440145
SH3D19	chr4:151008750:G:A	LPS	monocyte	0.0578660165788405	0.0968928669649756	0.383687720684996
SH3D19	chr4:151008750:G:A	LPS	B	0.0205906958446683	0.0685001011201975	0.510733377915081
SH3D19	chr4:151008750:G:A	LPS	CD4T	0.00789417625101165	0.0742195453426013	0.581169308960579
SH3D19	chr4:151008750:G:A	Tcruzi	NK	-0.0251731621606441	0.0692519079442101	0.49581136692672
SH3D19	chr4:151008750:G:A	Tcruzi	CD8T	-0.013129210255665	0.0616656424442541	0.54219527157313
SH3D19	chr4:151008750:G:A	Tcruzi	monocyte	0.0338320924079891	0.0787387306983095	0.46065422962737
SH3D19	chr4:151008750:G:A	Tcruzi	B	0.00143358272145636	0.0608401105314211	0.600261449464605
SH3D19	chr4:151008750:G:A	Tcruzi	CD4T	-0.0320951648967294	0.0820746529258258	0.48709261172541
SH3D19	chr4:151010448:T:A	NI	NK	-0.0348316374321459	0.0805942820144193	0.456011026046972
SH3D19	chr4:151010448:T:A	NI	CD8T	-0.0377933248481955	0.0897871306472419	0.461472899510467
SH3D19	chr4:151010448:T:A	NI	monocyte	-0.0725104593580028	0.125121415922859	0.372686046231827
SH3D19	chr4:151010448:T:A	NI	B	-0.0276801448570634	0.0838466730884493	0.491689960995659
SH3D19	chr4:151010448:T:A	NI	CD4T	-0.0365252360909222	0.105350048307635	0.479813788722998
SH3D19	chr4:151010448:T:A	IAV	NK	-0.039305590635168	0.0802726105847959	0.432481407698008
SH3D19	chr4:151010448:T:A	IAV	CD8T	-0.0296745304554345	0.0698325528216107	0.457937723400593
SH3D19	chr4:151010448:T:A	IAV	monocyte	-0.0654634768639794	0.111140398418728	0.383084307928962
SH3D19	chr4:151010448:T:A	IAV	B	-0.029916060883903	0.0759672937485878	0.469606231516634
SH3D19	chr4:151010448:T:A	IAV	CD4T	-0.0322149257847467	0.0902772647916207	0.482694264874619
SH3D19	chr4:151010448:T:A	LPS	NK	-0.0398725259959439	0.0840695601194189	0.43604687699147
SH3D19	chr4:151010448:T:A	LPS	CD8T	-0.0365272343700772	0.0804709931429146	0.445022287969055
SH3D19	chr4:151010448:T:A	LPS	monocyte	-0.0709330962968042	0.123722475911664	0.383975079887596
SH3D19	chr4:151010448:T:A	LPS	B	-0.0303516568271669	0.0842957123618833	0.477761610784916
SH3D19	chr4:151010448:T:A	LPS	CD4T	-0.0337502920694304	0.0985385612324001	0.483605021771833
SH3D19	chr4:151010448:T:A	Tcruzi	NK	-0.0365197934827284	0.0837338161491696	0.453125791234153
SH3D19	chr4:151010448:T:A	Tcruzi	CD8T	-0.039214756324352	0.0886311802556414	0.452495373275137
SH3D19	chr4:151010448:T:A	Tcruzi	monocyte	-0.0590384347289261	0.111872961777593	0.413088262925511
SH3D19	chr4:151010448:T:A	Tcruzi	B	-0.0262107243424846	0.0800906888852668	0.490981716826884
SH3D19	chr4:151010448:T:A	Tcruzi	CD4T	-0.0293629572732352	0.0984193617187341	0.499949439101036
SH3D19	chr4:151018955:C:T	NI	NK	0.0225135601215264	0.0639968604290891	0.483290290184379
SH3D19	chr4:151018955:C:T	NI	CD8T	0.0486479204277454	0.0841763898735069	0.405050872926876
SH3D19	chr4:151018955:C:T	NI	monocyte	0.0600936477016284	0.104943292612088	0.379331428515948
SH3D19	chr4:151018955:C:T	NI	B	0.0344476608978764	0.0755568290558317	0.44886283560286
SH3D19	chr4:151018955:C:T	NI	CD4T	0.0691766020451304	0.110764878750385	0.375545192484435
SH3D19	chr4:151018955:C:T	IAV	NK	0.0188324297562061	0.0590376110174363	0.493121174682364
SH3D19	chr4:151018955:C:T	IAV	CD8T	0.0269247768091235	0.0583255850493685	0.446216665267903
SH3D19	chr4:151018955:C:T	IAV	monocyte	0.034610756317157	0.076313543697575	0.449552697506736
SH3D19	chr4:151018955:C:T	IAV	B	0.023313635687951	0.0623824496827045	0.475850643354586
SH3D19	chr4:151018955:C:T	IAV	CD4T	0.0351158386692202	0.077841064465935	0.450081064778198
SH3D19	chr4:151018955:C:T	LPS	NK	0.0232083611114953	0.0646048554996194	0.477170219470018
SH3D19	chr4:151018955:C:T	LPS	CD8T	0.0346110329667687	0.0680248875179343	0.426922622615583
SH3D19	chr4:151018955:C:T	LPS	monocyte	0.0433763450272856	0.0928858211232102	0.434331473644665
SH3D19	chr4:151018955:C:T	LPS	B	0.0352348590144431	0.0757237098060962	0.442061471453193
SH3D19	chr4:151018955:C:T	LPS	CD4T	0.0384423518237378	0.0855478799580873	0.447192989618211
SH3D19	chr4:151018955:C:T	Tcruzi	NK	0.0213857191286065	0.0657331984557828	0.489456144601254
SH3D19	chr4:151018955:C:T	Tcruzi	CD8T	0.0460585352052862	0.0805792585211136	0.40603930297412
SH3D19	chr4:151018955:C:T	Tcruzi	monocyte	0.0455323153570407	0.0919132594866945	0.430716599895578
SH3D19	chr4:151018955:C:T	Tcruzi	B	0.0338177985827451	0.0724405890220145	0.443492571920186
SH3D19	chr4:151018955:C:T	Tcruzi	CD4T	0.0527713698581046	0.0941307451282861	0.411672381742926
SH3D19	chr4:151042858:A:C	NI	NK	-0.0089973061876671	0.0501952769924634	0.600314526010119
SH3D19	chr4:151042858:A:C	NI	CD8T	0.00488798424631469	0.0551986548974548	0.626791964340068
SH3D19	chr4:151042858:A:C	NI	monocyte	0.00273303258619763	0.0650348790882696	0.611993773487727
SH3D19	chr4:151042858:A:C	NI	B	-0.00278369696668652	0.0533525490615485	0.636933302793209
SH3D19	chr4:151042858:A:C	NI	CD4T	0.00677378005680598	0.0681800280311324	0.613785655387711
SH3D19	chr4:151042858:A:C	IAV	NK	-0.00782269050239964	0.0463225152983979	0.602974415674462
SH3D19	chr4:151042858:A:C	IAV	CD8T	-0.000474173031116608	0.0413207184971722	0.647546224043449
SH3D19	chr4:151042858:A:C	IAV	monocyte	9.95936958231842e-05	0.0532165026385507	0.648642253012795
SH3D19	chr4:151042858:A:C	IAV	B	0.00020613247086652	0.0458640133895525	0.649876991340897
SH3D19	chr4:151042858:A:C	IAV	CD4T	-9.57174785963772e-05	0.0570445176872479	0.650217460188824
SH3D19	chr4:151042858:A:C	LPS	NK	-0.0098189773838423	0.0509240562634081	0.590975784670373
SH3D19	chr4:151042858:A:C	LPS	CD8T	0.000359278819024228	0.0472016990096388	0.643962559252545
SH3D19	chr4:151042858:A:C	LPS	monocyte	-0.00880375432104465	0.0657895047342747	0.597221645265356
SH3D19	chr4:151042858:A:C	LPS	B	0.00276061597861458	0.0531027443799118	0.632591786137361
SH3D19	chr4:151042858:A:C	LPS	CD4T	0.00420881706141211	0.0632502381032872	0.627439377607441
SH3D19	chr4:151042858:A:C	Tcruzi	NK	-0.00533320977327432	0.0501509824364081	0.619185617670041
SH3D19	chr4:151042858:A:C	Tcruzi	CD8T	0.00946817107615667	0.0553404550154887	0.602005824707682
SH3D19	chr4:151042858:A:C	Tcruzi	monocyte	-0.00459181717501472	0.0620049050541093	0.623198951480731
SH3D19	chr4:151042858:A:C	Tcruzi	B	-0.00293505795554625	0.0506687215697052	0.633666325581185
SH3D19	chr4:151042858:A:C	Tcruzi	CD4T	0.00401127045368216	0.0634874991545431	0.630987602069449
SH3D19	chr4:151101880:C:G	NI	NK	0.00302200023261801	0.0647427090506544	0.604961217002756
SH3D19	chr4:151101880:C:G	NI	CD8T	0.0100388298920705	0.0750735983223077	0.579243718189606
SH3D19	chr4:151101880:C:G	NI	monocyte	-0.0326248928233564	0.0996705298502515	0.496211262210675
SH3D19	chr4:151101880:C:G	NI	B	0.0169444911936673	0.075673483715916	0.552727353736535
SH3D19	chr4:151101880:C:G	NI	CD4T	0.0253803876588653	0.0980072459251299	0.533816988058172
SH3D19	chr4:151101880:C:G	IAV	NK	-0.00244723512377685	0.0608539819017329	0.616452770290723
SH3D19	chr4:151101880:C:G	IAV	CD8T	0.00295877598480932	0.0558558081125299	0.601501051227845
SH3D19	chr4:151101880:C:G	IAV	monocyte	-0.0261557968161245	0.0817609044086913	0.520610316954542
SH3D19	chr4:151101880:C:G	IAV	B	0.0175774625434872	0.0675107031467059	0.540914058612855
SH3D19	chr4:151101880:C:G	IAV	CD4T	0.0151222391248788	0.0799714069292044	0.56289693099376
SH3D19	chr4:151101880:C:G	LPS	NK	0.00659701380196398	0.0655491781315383	0.584265963754296
SH3D19	chr4:151101880:C:G	LPS	CD8T	0.0168503217030798	0.0686102809485763	0.54087376094356
SH3D19	chr4:151101880:C:G	LPS	monocyte	-0.0205786617016253	0.0907516801017961	0.540593839446498
SH3D19	chr4:151101880:C:G	LPS	B	0.0246458726724786	0.0807432192999052	0.520243312109939
SH3D19	chr4:151101880:C:G	LPS	CD4T	0.0217728138769122	0.0906090463602874	0.541919502225598
SH3D19	chr4:151101880:C:G	Tcruzi	NK	0.00361955810525167	0.0670234975628496	0.601901630522056
SH3D19	chr4:151101880:C:G	Tcruzi	CD8T	0.0110307806344259	0.0726948411045872	0.572941436215742
SH3D19	chr4:151101880:C:G	Tcruzi	monocyte	-0.0329042344714588	0.0976384754418666	0.510023928675922
SH3D19	chr4:151101880:C:G	Tcruzi	B	0.0160237001213363	0.0719694280177478	0.551881640241488
SH3D19	chr4:151101880:C:G	Tcruzi	CD4T	0.0161139397721822	0.0887836459352379	0.563768964353069
SH3D19	chr4:151123148:C:T	NI	NK	-0.0321761852350356	0.0640934594143675	0.435241459883327
SH3D19	chr4:151123148:C:T	NI	CD8T	-0.0320347041584445	0.0683748226832941	0.448464758426768
SH3D19	chr4:151123148:C:T	NI	monocyte	-0.0477749981680688	0.0877537622528812	0.399251809054746
SH3D19	chr4:151123148:C:T	NI	B	-0.00142192715189539	0.0633922470021457	0.58906853861538
SH3D19	chr4:151123148:C:T	NI	CD4T	-0.0364436218746766	0.0826889096435418	0.451635610980533
SH3D19	chr4:151123148:C:T	IAV	NK	-0.0298822768674728	0.0597045555773148	0.435074756721668
SH3D19	chr4:151123148:C:T	IAV	CD8T	-0.0296368228644337	0.0567225957528951	0.426575294674794
SH3D19	chr4:151123148:C:T	IAV	monocyte	-0.0396194838424833	0.0727233474425022	0.417920201620315
SH3D19	chr4:151123148:C:T	IAV	B	-0.00440171681658785	0.0545394938391237	0.571965168502968
SH3D19	chr4:151123148:C:T	IAV	CD4T	-0.0351719406629101	0.0724897013815805	0.443061126276076
SH3D19	chr4:151123148:C:T	LPS	NK	-0.0340337219338041	0.0652370585578558	0.423486294426195
SH3D19	chr4:151123148:C:T	LPS	CD8T	-0.0313663383564021	0.0616101933461704	0.429378105678783
SH3D19	chr4:151123148:C:T	LPS	monocyte	-0.0484540259405078	0.0876102435867212	0.403549124966741
SH3D19	chr4:151123148:C:T	LPS	B	-0.00173615761631334	0.0629713499777309	0.582410279807199
SH3D19	chr4:151123148:C:T	LPS	CD4T	-0.0465735680481963	0.084792033075987	0.415961279399777
SH3D19	chr4:151123148:C:T	Tcruzi	NK	-0.0295787573743887	0.0638455461459919	0.447380916092094
SH3D19	chr4:151123148:C:T	Tcruzi	CD8T	-0.0286392756242913	0.0648954859358494	0.455584846921925
SH3D19	chr4:151123148:C:T	Tcruzi	monocyte	-0.0622218360734288	0.0981787843604716	0.372616153862861
SH3D19	chr4:151123148:C:T	Tcruzi	B	-0.00539680344560982	0.0595012261573291	0.567836763277598
SH3D19	chr4:151123148:C:T	Tcruzi	CD4T	-0.0345039913234106	0.0778577543345883	0.456195099257449
SH3D19	chr4:151189368:C:T	NI	NK	-0.00336721504187272	0.0572352131689755	0.611605815824105
SH3D19	chr4:151189368:C:T	NI	CD8T	0.00795642628826673	0.0644305274675566	0.586015588698324
SH3D19	chr4:151189368:C:T	NI	monocyte	0.0364095639699891	0.0903010776077274	0.467155981408417
SH3D19	chr4:151189368:C:T	NI	B	-0.0241444379007927	0.0733401396632367	0.524886377249062
SH3D19	chr4:151189368:C:T	NI	CD4T	0.0242270377504959	0.0844148088691046	0.528404567501867
SH3D19	chr4:151189368:C:T	IAV	NK	-0.0070839229243453	0.0546954020237859	0.591643290852644
SH3D19	chr4:151189368:C:T	IAV	CD8T	-0.00221686351586083	0.0493660851913207	0.617439886170837
SH3D19	chr4:151189368:C:T	IAV	monocyte	0.017861385467245	0.06695767773348	0.537553809352232
SH3D19	chr4:151189368:C:T	IAV	B	-0.0146522046614748	0.0588797216397207	0.551936745835029
SH3D19	chr4:151189368:C:T	IAV	CD4T	0.0112018014862347	0.0678049754746674	0.572909079453328
SH3D19	chr4:151189368:C:T	LPS	NK	-0.00881960073941501	0.0592805287016526	0.581637181295151
SH3D19	chr4:151189368:C:T	LPS	CD8T	0.00308870653162744	0.0555050829165105	0.601615432573638
SH3D19	chr4:151189368:C:T	LPS	monocyte	0.0239495890258413	0.0816743067324957	0.51822826092974
SH3D19	chr4:151189368:C:T	LPS	B	-0.0203150001750834	0.0696650548626722	0.533685447696467
SH3D19	chr4:151189368:C:T	LPS	CD4T	0.0161566188544365	0.0758671377932274	0.555241983181741
SH3D19	chr4:151189368:C:T	Tcruzi	NK	-0.00634220572386729	0.0602459385777585	0.597683728122407
SH3D19	chr4:151189368:C:T	Tcruzi	CD8T	0.00769727817072961	0.0621748989785109	0.584299425201494
SH3D19	chr4:151189368:C:T	Tcruzi	monocyte	0.0352413339196682	0.0877268288401209	0.486871693146459
SH3D19	chr4:151189368:C:T	Tcruzi	B	-0.0154174229234778	0.0641139444846199	0.553593682688415
SH3D19	chr4:151189368:C:T	Tcruzi	CD4T	0.0248714452918545	0.0811061629507299	0.528477217953799
SH3D19	chr4:151282512:C:G	NI	NK	0.00350352402535676	0.0227353898311665	0.693989844678178
SH3D19	chr4:151282512:C:G	NI	CD8T	0.00679247487388873	0.0257437718126783	0.664286904167424
SH3D19	chr4:151282512:C:G	NI	monocyte	0.00515023984844057	0.0341952863541613	0.657274735724933
SH3D19	chr4:151282512:C:G	NI	B	-0.00239748092572425	0.0250144304182737	0.711760561607138
SH3D19	chr4:151282512:C:G	NI	CD4T	0.00665310074123391	0.0308796360819233	0.665799766910572
SH3D19	chr4:151282512:C:G	IAV	NK	0.000922936912732536	0.0210891064770214	0.721990335994962
SH3D19	chr4:151282512:C:G	IAV	CD8T	0.00274769430747307	0.0196672210852547	0.696877999266596
SH3D19	chr4:151282512:C:G	IAV	monocyte	-0.00231555530227402	0.0250177474469391	0.711370969199989
SH3D19	chr4:151282512:C:G	IAV	B	-0.00428522356228787	0.022767656206405	0.68771985492061
SH3D19	chr4:151282512:C:G	IAV	CD4T	0.00182709063124652	0.0250828121248663	0.715369679091273
SH3D19	chr4:151282512:C:G	LPS	NK	-0.00156735471058041	0.0243230602956691	0.703446092733651
SH3D19	chr4:151282512:C:G	LPS	CD8T	0.00395350163980848	0.024930067964768	0.666674077452167
SH3D19	chr4:151282512:C:G	LPS	monocyte	-0.0115957106978596	0.035247395476033	0.601731157568594
SH3D19	chr4:151282512:C:G	LPS	B	-0.0129100430147599	0.0317036434546372	0.594507886308035
SH3D19	chr4:151282512:C:G	LPS	CD4T	-0.0025457236256297	0.0291281844252076	0.694435024752286
SH3D19	chr4:151282512:C:G	Tcruzi	NK	0.00534578309723644	0.0244268994371572	0.673301583373405
SH3D19	chr4:151282512:C:G	Tcruzi	CD8T	0.00829675574664584	0.0262283456647737	0.645246936906464
SH3D19	chr4:151282512:C:G	Tcruzi	monocyte	-0.00288004104354143	0.0293046208983213	0.702770795166147
SH3D19	chr4:151282512:C:G	Tcruzi	B	-0.00194474172829881	0.02394495320361	0.712053907084033
SH3D19	chr4:151282512:C:G	Tcruzi	CD4T	0.00722353951513995	0.0290731538459091	0.665572459873187
SH3D19	chr4:151296148:C:A	NI	NK	0.0333755711959395	0.0469986420268339	0.369615269540681
SH3D19	chr4:151296148:C:A	NI	CD8T	0.044865124500518	0.0561769677614817	0.340595442461776
SH3D19	chr4:151296148:C:A	NI	monocyte	-0.013959985285383	0.0538248962697764	0.524729061491148
SH3D19	chr4:151296148:C:A	NI	B	0.00968444273983056	0.0426873634983737	0.533483224730637
SH3D19	chr4:151296148:C:A	NI	CD4T	0.0315802450472327	0.0546403987830067	0.41226261140381
SH3D19	chr4:151296148:C:A	IAV	NK	0.0288307278581505	0.0428433967348855	0.382008478667089
SH3D19	chr4:151296148:C:A	IAV	CD8T	0.0397106771178912	0.049806487730616	0.328946707411699
SH3D19	chr4:151296148:C:A	IAV	monocyte	-0.00835160760976335	0.0439060605459608	0.5708453612811
SH3D19	chr4:151296148:C:A	IAV	B	0.0117822439456969	0.0380290387652437	0.509162286051546
SH3D19	chr4:151296148:C:A	IAV	CD4T	0.0221362356150495	0.0453448402886929	0.446919534676677
SH3D19	chr4:151296148:C:A	LPS	NK	0.0316801327844885	0.0459148461402623	0.372497113029869
SH3D19	chr4:151296148:C:A	LPS	CD8T	0.0337304048399775	0.0454466686136327	0.355683547613469
SH3D19	chr4:151296148:C:A	LPS	monocyte	0.0107310757268565	0.0524468613968511	0.539742902324072
SH3D19	chr4:151296148:C:A	LPS	B	0.0130927254518237	0.0426885675684709	0.505099766128037
SH3D19	chr4:151296148:C:A	LPS	CD4T	0.0290472818786695	0.0510848761330402	0.418058953998821
SH3D19	chr4:151296148:C:A	Tcruzi	NK	0.035894767394282	0.0497212064122764	0.363153445329251
SH3D19	chr4:151296148:C:A	Tcruzi	CD8T	0.0426690436319112	0.0538389466168382	0.34100043683084
SH3D19	chr4:151296148:C:A	Tcruzi	monocyte	-0.00924255295489048	0.0498768685835593	0.567658891986532
SH3D19	chr4:151296148:C:A	Tcruzi	B	0.01153836618487	0.0408397449045939	0.515965052015527
SH3D19	chr4:151296148:C:A	Tcruzi	CD4T	0.0250412611564584	0.0496596585605747	0.441070216686768
SH3D19	chr4:151331361:C:T	NI	NK	0.178636358790851	0.0666545368653863	0.001909586568777
SH3D19	chr4:151331361:C:T	NI	CD8T	-0.0682293633573365	0.055524833070346	0.104533549700891
SH3D19	chr4:151331361:C:T	NI	monocyte	-0.12314931931767	0.0637829365413413	0.0235205573346112
SH3D19	chr4:151331361:C:T	NI	B	-0.0186580495113049	0.0564810732730175	0.364637549508267
SH3D19	chr4:151331361:C:T	NI	CD4T	-0.131081824376198	0.0598360958262459	0.0124030244899773
SH3D19	chr4:151331361:C:T	IAV	NK	0.0806240292040159	0.0520917228449823	0.0568590737269062
SH3D19	chr4:151331361:C:T	IAV	CD8T	0.0507441434255341	0.0509037931128267	0.155241002914288
SH3D19	chr4:151331361:C:T	IAV	monocyte	-0.0762425446312663	0.0580419421522195	0.0899903724912018
SH3D19	chr4:151331361:C:T	IAV	B	-0.00961903230243654	0.0526735341890896	0.422031597102667
SH3D19	chr4:151331361:C:T	IAV	CD4T	-0.0515058855931156	0.0534631485977846	0.165145329483133
SH3D19	chr4:151331361:C:T	LPS	NK	0.0994012931414151	0.0543285821398153	0.0296180523373958
SH3D19	chr4:151331361:C:T	LPS	CD8T	-0.0145303887152705	0.0503321938802794	0.389302901011818
SH3D19	chr4:151331361:C:T	LPS	monocyte	0.0191738464894576	0.0646824804346499	0.39113952043421
SH3D19	chr4:151331361:C:T	LPS	B	-0.0341392876336368	0.0547660160334682	0.264095672858754
SH3D19	chr4:151331361:C:T	LPS	CD4T	-0.0616153163968332	0.055925218341453	0.133710472988555
SH3D19	chr4:151331361:C:T	Tcruzi	NK	0.0856530215760539	0.0563309675545339	0.0602120906125195
SH3D19	chr4:151331361:C:T	Tcruzi	CD8T	-0.0201155017578554	0.0523699418202598	0.348561609555708
SH3D19	chr4:151331361:C:T	Tcruzi	monocyte	-0.0746930384267961	0.0610546659284915	0.108445463663123
SH3D19	chr4:151331361:C:T	Tcruzi	B	-0.0747258816400027	0.0566093510281703	0.0878853222755238
SH3D19	chr4:151331361:C:T	Tcruzi	CD4T	-0.122384445529912	0.0577055203045315	0.0143588211613563
SH3D19	chr4:151374175:C:T	NI	NK	-0.0463482014280492	0.0610158720664806	0.333884315826847
SH3D19	chr4:151374175:C:T	NI	CD8T	-0.0305741624544919	0.0532007028784122	0.40894598214237
SH3D19	chr4:151374175:C:T	NI	monocyte	-0.00614753565843923	0.058081606742877	0.550470998882534
SH3D19	chr4:151374175:C:T	NI	B	0.0191513942437328	0.0516864040306763	0.486610456949689
SH3D19	chr4:151374175:C:T	NI	CD4T	-0.00404421108872107	0.0557269601659375	0.571495795320023
SH3D19	chr4:151374175:C:T	IAV	NK	-0.0274311072375116	0.0468415383213873	0.399668249586127
SH3D19	chr4:151374175:C:T	IAV	CD8T	-0.0271687017261188	0.0447728929128682	0.39254125765078
SH3D19	chr4:151374175:C:T	IAV	monocyte	-0.00335355262853123	0.048628812147968	0.579829983408551
SH3D19	chr4:151374175:C:T	IAV	B	0.0306463397652474	0.0544105641777789	0.414894141260579
SH3D19	chr4:151374175:C:T	IAV	CD4T	0.0172203710378561	0.0537053176396674	0.51221323763786
SH3D19	chr4:151374175:C:T	LPS	NK	-0.0375687709054897	0.0546884391173277	0.359794027552928
SH3D19	chr4:151374175:C:T	LPS	CD8T	-0.0264995401257213	0.0468946426577586	0.406757685073607
SH3D19	chr4:151374175:C:T	LPS	monocyte	-0.0123572662439305	0.0586539113087674	0.525569235480337
SH3D19	chr4:151374175:C:T	LPS	B	0.0155614553945788	0.0496217411863282	0.501537953941176
SH3D19	chr4:151374175:C:T	LPS	CD4T	0.0159836871645338	0.0567784352051828	0.521802922999636
SH3D19	chr4:151374175:C:T	Tcruzi	NK	-0.0445481318911137	0.0605383151040983	0.342309509849175
SH3D19	chr4:151374175:C:T	Tcruzi	CD8T	-0.0321746716323071	0.0533202858856002	0.396737640603944
SH3D19	chr4:151374175:C:T	Tcruzi	monocyte	-0.0036644673881773	0.0557045148798222	0.576596164723251
SH3D19	chr4:151374175:C:T	Tcruzi	B	0.0219018467414605	0.0511142583767195	0.46552022766151
SH3D19	chr4:151374175:C:T	Tcruzi	CD4T	-0.000455660146946522	0.0525708333317787	0.596050570487408
SH3D19	chr4:151467747:C:T	NI	NK	0.0312571054061936	0.0668469416007835	0.47511760610075
SH3D19	chr4:151467747:C:T	NI	CD8T	0.0160843576415212	0.060798634750878	0.549788340655368
SH3D19	chr4:151467747:C:T	NI	monocyte	0.00997630711303119	0.0712720487418492	0.564545680180887
SH3D19	chr4:151467747:C:T	NI	B	0.000435646237827478	0.0580730441294194	0.626372313082048
SH3D19	chr4:151467747:C:T	NI	CD4T	0.00489717280116982	0.0717467788416282	0.599968502205253
SH3D19	chr4:151467747:C:T	IAV	NK	0.020865587346123	0.0546793322572302	0.509162147129497
SH3D19	chr4:151467747:C:T	IAV	CD8T	0.013429145826033	0.0471152847423734	0.541803544618721
SH3D19	chr4:151467747:C:T	IAV	monocyte	0.00137230480091036	0.0580711730519795	0.622437169243469
SH3D19	chr4:151467747:C:T	IAV	B	-0.000209368430857785	0.0503886651530649	0.629447426672157
SH3D19	chr4:151467747:C:T	IAV	CD4T	0.00761963549496228	0.0609567369591369	0.591717102107623
SH3D19	chr4:151467747:C:T	LPS	NK	0.0328014034987548	0.0687976398436126	0.465810259878298
SH3D19	chr4:151467747:C:T	LPS	CD8T	0.0082675665568009	0.0514506015280743	0.572915847498694
SH3D19	chr4:151467747:C:T	LPS	monocyte	0.00562846953371568	0.0698959760987114	0.594485699860968
SH3D19	chr4:151467747:C:T	LPS	B	0.0069451287149055	0.0577575246706855	0.590839558122218
SH3D19	chr4:151467747:C:T	LPS	CD4T	0.00710545529688628	0.0670456226555439	0.592399732192149
SH3D19	chr4:151467747:C:T	Tcruzi	NK	0.0327360592638626	0.0696446185232628	0.471941216909133
SH3D19	chr4:151467747:C:T	Tcruzi	CD8T	0.0169049415601513	0.0592258266672014	0.541721185839091
SH3D19	chr4:151467747:C:T	Tcruzi	monocyte	0.00191834240985654	0.0676183882927301	0.616356852754479
SH3D19	chr4:151467747:C:T	Tcruzi	B	0.00380182652875558	0.0549125031380622	0.607986941391781
SH3D19	chr4:151467747:C:T	Tcruzi	CD4T	0.0083134133485439	0.0672994215253848	0.590778322693461
SH3GLB1	chr1:86628022:C:G	NI	NK	-0.0320836528448474	0.0788728851296996	0.416131755804679
SH3GLB1	chr1:86628022:C:G	NI	CD8T	-0.0687100777035365	0.0938293099526376	0.30879951368424
SH3GLB1	chr1:86628022:C:G	NI	monocyte	0.0333152848204545	0.103059117957224	0.465831494271544
SH3GLB1	chr1:86628022:C:G	NI	B	-0.0404984723603818	0.0895147335797733	0.404743136966816
SH3GLB1	chr1:86628022:C:G	NI	CD4T	-0.101627772485628	0.122484604000105	0.271510357007535
SH3GLB1	chr1:86628022:C:G	IAV	NK	-0.0188716253215679	0.0711585701167821	0.455993450839013
SH3GLB1	chr1:86628022:C:G	IAV	CD8T	-0.0313556801521786	0.0671497420870022	0.390357745339643
SH3GLB1	chr1:86628022:C:G	IAV	monocyte	-0.0374534947626677	0.0812299783329877	0.412708138406585
SH3GLB1	chr1:86628022:C:G	IAV	B	-0.0245172905399121	0.07417458560381	0.440923703734938
SH3GLB1	chr1:86628022:C:G	IAV	CD4T	-0.105626928766063	0.117110069960352	0.24727329820563
SH3GLB1	chr1:86628022:C:G	LPS	NK	-0.0381634301212674	0.0793978282829882	0.389904942541576
SH3GLB1	chr1:86628022:C:G	LPS	CD8T	-0.0338667488713493	0.0731024909365075	0.388544355062088
SH3GLB1	chr1:86628022:C:G	LPS	monocyte	-0.0225056517082195	0.0910554083503835	0.477851281847342
SH3GLB1	chr1:86628022:C:G	LPS	B	-0.0375265815283572	0.0868650469887571	0.408200617079076
SH3GLB1	chr1:86628022:C:G	LPS	CD4T	-0.0991793233286854	0.114044458757178	0.26245558452308
SH3GLB1	chr1:86628022:C:G	Tcruzi	NK	-0.02941239676287	0.0803097542719876	0.427279352473683
SH3GLB1	chr1:86628022:C:G	Tcruzi	CD8T	-0.0551187838466513	0.0849028784141219	0.335710242928455
SH3GLB1	chr1:86628022:C:G	Tcruzi	monocyte	0.00861650104937903	0.0901930694208462	0.560212975730587
SH3GLB1	chr1:86628022:C:G	Tcruzi	B	-0.024835580670922	0.0812792832224396	0.448499746116371
SH3GLB1	chr1:86628022:C:G	Tcruzi	CD4T	-0.101051677868734	0.118452495245324	0.266976838912249
SH3GLB1	chr1:86670508:T:G	NI	NK	0.0249137402651305	0.0742336856886487	0.521052770653447
SH3GLB1	chr1:86670508:T:G	NI	CD8T	0.0232355906150733	0.0808710659997243	0.539567878769815
SH3GLB1	chr1:86670508:T:G	NI	monocyte	0.0117013008926216	0.0838394971514893	0.563361651633471
SH3GLB1	chr1:86670508:T:G	NI	B	0.0145535065203835	0.0737749721066995	0.568344964362167
SH3GLB1	chr1:86670508:T:G	NI	CD4T	0.017326219865692	0.0937783156045612	0.563525678322139
SH3GLB1	chr1:86670508:T:G	IAV	NK	0.0202466136988303	0.0659349908503093	0.531595759737476
SH3GLB1	chr1:86670508:T:G	IAV	CD8T	0.0163209348547106	0.0596028846651581	0.543281532413968
SH3GLB1	chr1:86670508:T:G	IAV	monocyte	0.00534605859397593	0.06751005107261	0.60268631965917
SH3GLB1	chr1:86670508:T:G	IAV	B	0.0107677395714389	0.0623442097409582	0.575777165651819
SH3GLB1	chr1:86670508:T:G	IAV	CD4T	0.0095073248415948	0.0771098193856777	0.589055988630969
SH3GLB1	chr1:86670508:T:G	LPS	NK	0.0235772323554965	0.0729937731337293	0.521245024102794
SH3GLB1	chr1:86670508:T:G	LPS	CD8T	0.0235240909601946	0.0722275803975449	0.521100844447382
SH3GLB1	chr1:86670508:T:G	LPS	monocyte	0.013006444209077	0.0833803798138859	0.56781996178057
SH3GLB1	chr1:86670508:T:G	LPS	B	0.013303857021793	0.0726854355290739	0.567702202187832
SH3GLB1	chr1:86670508:T:G	LPS	CD4T	0.0121394787178343	0.0856017461403788	0.579048018801397
SH3GLB1	chr1:86670508:T:G	Tcruzi	NK	0.0211577705157844	0.0725882904897882	0.535684845532226
SH3GLB1	chr1:86670508:T:G	Tcruzi	CD8T	0.0208627537665622	0.0767331669372991	0.543074217898562
SH3GLB1	chr1:86670508:T:G	Tcruzi	monocyte	0.0130852967463057	0.0815249587567397	0.574679129036601
SH3GLB1	chr1:86670508:T:G	Tcruzi	B	0.0140252704979344	0.0700743228610268	0.565931055581247
SH3GLB1	chr1:86670508:T:G	Tcruzi	CD4T	0.0155947654527209	0.0880553160239551	0.572334724326644
SH3GLB1	chr1:86678326:C:A	NI	NK	-0.032663931223669	0.0465788823257553	0.320260210567519
SH3GLB1	chr1:86678326:C:A	NI	CD8T	-0.0211925275798262	0.0410486413758317	0.38588839609814
SH3GLB1	chr1:86678326:C:A	NI	monocyte	0.0298135681495637	0.0462347345348209	0.324359408090417
SH3GLB1	chr1:86678326:C:A	NI	B	-0.0417876947048418	0.0537384323977684	0.295159291512756
SH3GLB1	chr1:86678326:C:A	NI	CD4T	-0.0359115742481125	0.052210337970006	0.323846894679218
SH3GLB1	chr1:86678326:C:A	IAV	NK	-0.0123284806280017	0.036071336320678	0.445034828405588
SH3GLB1	chr1:86678326:C:A	IAV	CD8T	-0.0120574548919309	0.0343181696602775	0.44031846112318
SH3GLB1	chr1:86678326:C:A	IAV	monocyte	0.0501382448381688	0.0462289639929267	0.210610561595796
SH3GLB1	chr1:86678326:C:A	IAV	B	-0.0242614475078588	0.0411414553363545	0.36126825380484
SH3GLB1	chr1:86678326:C:A	IAV	CD4T	-0.00674935625377173	0.0375029223054277	0.498421570611347
SH3GLB1	chr1:86678326:C:A	LPS	NK	-0.028267774943045	0.0436037404220005	0.339015932723614
SH3GLB1	chr1:86678326:C:A	LPS	CD8T	0.000229287456837221	0.0360346039539565	0.553951109311082
SH3GLB1	chr1:86678326:C:A	LPS	monocyte	0.067534415395223	0.0601440432854922	0.187966280643684
SH3GLB1	chr1:86678326:C:A	LPS	B	-0.0355913922056239	0.04979006760396	0.316568697718147
SH3GLB1	chr1:86678326:C:A	LPS	CD4T	-0.0215672480593062	0.0420535130997393	0.387468034181592
SH3GLB1	chr1:86678326:C:A	Tcruzi	NK	-0.0257917919865936	0.0447428663700332	0.363588225797895
SH3GLB1	chr1:86678326:C:A	Tcruzi	CD8T	-0.00632523467647543	0.0389025945767173	0.497778447204082
SH3GLB1	chr1:86678326:C:A	Tcruzi	monocyte	0.0531158298229754	0.0540337648772103	0.230619137490545
SH3GLB1	chr1:86678326:C:A	Tcruzi	B	-0.0300997689887723	0.0466535633884326	0.340543852694604
SH3GLB1	chr1:86678326:C:A	Tcruzi	CD4T	-0.0243886244453908	0.045487790986782	0.378914585454434
SH3GLB1	chr1:86719945:A:G	NI	NK	-0.00998772840858167	0.0529922795339586	0.559556110005245
SH3GLB1	chr1:86719945:A:G	NI	CD8T	-0.00485214463399695	0.058140523864246	0.588722020772202
SH3GLB1	chr1:86719945:A:G	NI	monocyte	-0.045418019427776	0.0791372439813991	0.400444525400792
SH3GLB1	chr1:86719945:A:G	NI	B	0.00132632080598315	0.059436646142985	0.620744288835289
SH3GLB1	chr1:86719945:A:G	NI	CD4T	-0.0200794139274044	0.073342536976594	0.524863303169898
SH3GLB1	chr1:86719945:A:G	IAV	NK	-0.0105646110737156	0.0486270725667321	0.550192846186637
SH3GLB1	chr1:86719945:A:G	IAV	CD8T	-0.00655943099241368	0.0445197765458515	0.570834199326748
SH3GLB1	chr1:86719945:A:G	IAV	monocyte	-0.0440994008801354	0.0703530935311045	0.399814513650167
SH3GLB1	chr1:86719945:A:G	IAV	B	-0.000826911177792514	0.050248263353841	0.608956531931979
SH3GLB1	chr1:86719945:A:G	IAV	CD4T	-0.0142252521191878	0.0595012983228217	0.543282294963474
SH3GLB1	chr1:86719945:A:G	LPS	NK	-0.0119664354316668	0.0530364277692198	0.543337836689231
SH3GLB1	chr1:86719945:A:G	LPS	CD8T	-0.00595960760705765	0.0501432851017148	0.574294259131046
SH3GLB1	chr1:86719945:A:G	LPS	monocyte	-0.0478268473832116	0.0811516497842154	0.403061148523441
SH3GLB1	chr1:86719945:A:G	LPS	B	0.00289053095319524	0.0592846104924767	0.619214148080592
SH3GLB1	chr1:86719945:A:G	LPS	CD4T	-0.017735528932602	0.0662392351527784	0.530630949560234
SH3GLB1	chr1:86719945:A:G	Tcruzi	NK	-0.00713476817082827	0.0542504101221184	0.574051434802059
SH3GLB1	chr1:86719945:A:G	Tcruzi	CD8T	-0.00461746683484567	0.0561890002542555	0.587696794486302
SH3GLB1	chr1:86719945:A:G	Tcruzi	monocyte	-0.0447265461849933	0.0780695036773225	0.417986476399029
SH3GLB1	chr1:86719945:A:G	Tcruzi	B	0.00462449648028448	0.0578547777060846	0.612093541045836
SH3GLB1	chr1:86719945:A:G	Tcruzi	CD4T	-0.0167837086984428	0.0682096431761866	0.54051323550186
SH3GLB1	chr1:86723468:C:T	NI	NK	0.00556576258904353	0.0421099628718472	0.644029000409425
SH3GLB1	chr1:86723468:C:T	NI	CD8T	-0.00616328283927143	0.0418919451607387	0.614719828545196
SH3GLB1	chr1:86723468:C:T	NI	monocyte	-0.00884099029437525	0.0500773226061817	0.577577372647075
SH3GLB1	chr1:86723468:C:T	NI	B	-0.00206440866799067	0.0439991228921721	0.645816057688363
SH3GLB1	chr1:86723468:C:T	NI	CD4T	-0.0193256404679104	0.0543081445728383	0.544200659803964
SH3GLB1	chr1:86723468:C:T	IAV	NK	-0.00638104313262697	0.0363695419989271	0.612183326288126
SH3GLB1	chr1:86723468:C:T	IAV	CD8T	-0.000532272222766297	0.0337641657478432	0.649858021478222
SH3GLB1	chr1:86723468:C:T	IAV	monocyte	0.00547731451441972	0.0387406586262829	0.631162276409852
SH3GLB1	chr1:86723468:C:T	IAV	B	-0.00687108868348746	0.0380450179392005	0.610558460573432
SH3GLB1	chr1:86723468:C:T	IAV	CD4T	-0.0190734937777789	0.0458612381991262	0.53572293467257
SH3GLB1	chr1:86723468:C:T	LPS	NK	-0.00482801905995057	0.038971937140893	0.617347528750603
SH3GLB1	chr1:86723468:C:T	LPS	CD8T	-0.0102372926768621	0.037824349387757	0.573448904333578
SH3GLB1	chr1:86723468:C:T	LPS	monocyte	0.0073582719532511	0.048849985970814	0.614395226848146
SH3GLB1	chr1:86723468:C:T	LPS	B	-0.00607866038723858	0.0434088104917068	0.612587755394397
SH3GLB1	chr1:86723468:C:T	LPS	CD4T	-0.0261354050687806	0.0540974348756303	0.504376643722528
SH3GLB1	chr1:86723468:C:T	Tcruzi	NK	0.00797412710426271	0.0455045222282368	0.627601488994564
SH3GLB1	chr1:86723468:C:T	Tcruzi	CD8T	-0.00329244796974235	0.0411034591887668	0.629322239196799
SH3GLB1	chr1:86723468:C:T	Tcruzi	monocyte	0.0104040224890267	0.0500584264187448	0.602951879619312
SH3GLB1	chr1:86723468:C:T	Tcruzi	B	0.00143942711999902	0.04289853818479	0.664220939523786
SH3GLB1	chr1:86723468:C:T	Tcruzi	CD4T	-0.0179231526919396	0.050711642812382	0.552692933007341
SH3GLB1	chr1:86730748:C:T	NI	NK	-0.0300257832859159	0.0651019868021989	0.403346908440062
SH3GLB1	chr1:86730748:C:T	NI	CD8T	-0.0649316391952718	0.0821992990193668	0.296741674629013
SH3GLB1	chr1:86730748:C:T	NI	monocyte	-0.0730595265726996	0.09170806173461	0.276569340019753
SH3GLB1	chr1:86730748:C:T	NI	B	-0.0523155349592185	0.0799857125657389	0.339355596017316
SH3GLB1	chr1:86730748:C:T	NI	CD4T	-0.0808505887433104	0.100040557907022	0.286154675666315
SH3GLB1	chr1:86730748:C:T	IAV	NK	-0.0232745990329864	0.0591027472421427	0.423190522380232
SH3GLB1	chr1:86730748:C:T	IAV	CD8T	-0.0414196515117701	0.0610412008388697	0.330387223989439
SH3GLB1	chr1:86730748:C:T	IAV	monocyte	-0.0581982806052495	0.0751179203701166	0.301364602584296
SH3GLB1	chr1:86730748:C:T	IAV	B	-0.0443547044517687	0.0682066267272384	0.340556124964075
SH3GLB1	chr1:86730748:C:T	IAV	CD4T	-0.060924382218896	0.0785601498141673	0.305403030742338
SH3GLB1	chr1:86730748:C:T	LPS	NK	-0.0403099661032207	0.0672918079495521	0.356043368536298
SH3GLB1	chr1:86730748:C:T	LPS	CD8T	-0.0669256991220618	0.0806152155546656	0.270298474612935
SH3GLB1	chr1:86730748:C:T	LPS	monocyte	-0.060974573400099	0.0862289294646508	0.316131772212411
SH3GLB1	chr1:86730748:C:T	LPS	B	-0.0522388048387318	0.0785504494388502	0.332099402044486
SH3GLB1	chr1:86730748:C:T	LPS	CD4T	-0.0665869073281279	0.0854725642652175	0.301386341334148
SH3GLB1	chr1:86730748:C:T	Tcruzi	NK	-0.0320537228866033	0.0674394295989723	0.39759927746205
SH3GLB1	chr1:86730748:C:T	Tcruzi	CD8T	-0.0632098112716275	0.0800280937245424	0.294941257657404
SH3GLB1	chr1:86730748:C:T	Tcruzi	monocyte	-0.0503200588675852	0.0805733735269562	0.348721523938323
SH3GLB1	chr1:86730748:C:T	Tcruzi	B	-0.0480437567091362	0.074914062993789	0.342899211438433
SH3GLB1	chr1:86730748:C:T	Tcruzi	CD4T	-0.0721755232683509	0.0912933220397032	0.298330001669908
SH3GLB1	chr1:86740787:G:A	NI	NK	-0.00956966633403732	0.049532193177466	0.550272906237017
SH3GLB1	chr1:86740787:G:A	NI	CD8T	-0.0218026192744122	0.0563565936423795	0.490346791173071
SH3GLB1	chr1:86740787:G:A	NI	monocyte	-0.0243422692623637	0.0641419817095675	0.472545061507383
SH3GLB1	chr1:86740787:G:A	NI	B	-0.0269662534717235	0.0604336991049022	0.471070567419599
SH3GLB1	chr1:86740787:G:A	NI	CD4T	-0.046268425729103	0.0789367697926716	0.41470356416475
SH3GLB1	chr1:86740787:G:A	IAV	NK	-0.0153894176890515	0.046561515775479	0.510093502558199
SH3GLB1	chr1:86740787:G:A	IAV	CD8T	-0.0102689251184558	0.042456316015443	0.532704451207203
SH3GLB1	chr1:86740787:G:A	IAV	monocyte	-0.0273471303055018	0.0553284738899643	0.457270567477742
SH3GLB1	chr1:86740787:G:A	IAV	B	-0.0241951627394272	0.0522310897172949	0.464902908641568
SH3GLB1	chr1:86740787:G:A	IAV	CD4T	-0.0379527172933798	0.0644358172795086	0.423445943684413
SH3GLB1	chr1:86740787:G:A	LPS	NK	-0.0140894235557585	0.0496591187879264	0.517776510599374
SH3GLB1	chr1:86740787:G:A	LPS	CD8T	-0.0243843414887687	0.0512941741966994	0.456789536645333
SH3GLB1	chr1:86740787:G:A	LPS	monocyte	-0.0236487666141981	0.0637764077730452	0.483407742757832
SH3GLB1	chr1:86740787:G:A	LPS	B	-0.0322057719630287	0.0630234959278378	0.441895218914886
SH3GLB1	chr1:86740787:G:A	LPS	CD4T	-0.0458470433991603	0.0738420587492314	0.405807072264361
SH3GLB1	chr1:86740787:G:A	Tcruzi	NK	-0.0125173378085861	0.0513333220267515	0.534151984517619
SH3GLB1	chr1:86740787:G:A	Tcruzi	CD8T	-0.0206456500224498	0.0543667973681685	0.490712606569805
SH3GLB1	chr1:86740787:G:A	Tcruzi	monocyte	-0.0302173712649194	0.0652777349024828	0.462370909130031
SH3GLB1	chr1:86740787:G:A	Tcruzi	B	-0.0221944676406558	0.0555892141894834	0.484381623960986
SH3GLB1	chr1:86740787:G:A	Tcruzi	CD4T	-0.0448217448675116	0.0751508570955413	0.418079326963459
SH3GLB1	chr1:86749925:C:T	NI	NK	0.0426947830214902	0.10521702476399	0.319186693881457
SH3GLB1	chr1:86749925:C:T	NI	CD8T	0.28291077628805	0.0977527987247117	0.00174044511800456
SH3GLB1	chr1:86749925:C:T	NI	monocyte	0.1854316018413	0.102161419826199	0.0316380554233767
SH3GLB1	chr1:86749925:C:T	NI	B	0.192923009923674	0.113656959602945	0.038155208361862
SH3GLB1	chr1:86749925:C:T	NI	CD4T	0.464623482479896	0.12130032713584	2.15063822983278e-05
SH3GLB1	chr1:86749925:C:T	IAV	NK	0.0304808931078756	0.0945977147725549	0.349984850998914
SH3GLB1	chr1:86749925:C:T	IAV	CD8T	0.172930828355255	0.0881410657318653	0.0203297135969351
SH3GLB1	chr1:86749925:C:T	IAV	monocyte	0.125396018764019	0.0833974543383678	0.063186459997555
SH3GLB1	chr1:86749925:C:T	IAV	B	0.115935129907027	0.0940705878246524	0.104595874583529
SH3GLB1	chr1:86749925:C:T	IAV	CD4T	0.384318205653184	0.0954233605378594	9.13270186503928e-06
SH3GLB1	chr1:86749925:C:T	LPS	NK	0.0726331113719988	0.0975032063004994	0.217293715929559
SH3GLB1	chr1:86749925:C:T	LPS	CD8T	0.252734131800306	0.0913638271634388	0.00153696955935974
SH3GLB1	chr1:86749925:C:T	LPS	monocyte	0.0477793473290822	0.108859113135185	0.318775994504357
SH3GLB1	chr1:86749925:C:T	LPS	B	0.125722932725004	0.107844759139973	0.11795171001045
SH3GLB1	chr1:86749925:C:T	LPS	CD4T	0.465948627873062	0.108414001048761	3.0665171336555e-06
SH3GLB1	chr1:86749925:C:T	Tcruzi	NK	0.0644316858197297	0.107472081158966	0.256718703719549
SH3GLB1	chr1:86749925:C:T	Tcruzi	CD8T	0.269228053112718	0.0966520141517953	0.00250211614065931
SH3GLB1	chr1:86749925:C:T	Tcruzi	monocyte	0.144740745896652	0.106522218778964	0.0833302559143736
SH3GLB1	chr1:86749925:C:T	Tcruzi	B	0.121486745708301	0.106562052546448	0.121805738994275
SH3GLB1	chr1:86749925:C:T	Tcruzi	CD4T	0.44872255659266	0.114835051842902	1.1576810377365e-05
SH3GLB1	chr1:86756098:A:G	NI	NK	0.010834143730147	0.167138212217718	0.465438624541239
SH3GLB1	chr1:86756098:A:G	NI	CD8T	0.566112166285897	0.154178331718726	0.000108994678767777
SH3GLB1	chr1:86756098:A:G	NI	monocyte	0.252270885045133	0.159715475554154	0.0558027422969267
SH3GLB1	chr1:86756098:A:G	NI	B	0.232204031834744	0.180326629858702	0.0972331103567516
SH3GLB1	chr1:86756098:A:G	NI	CD4T	1.03142544770658	0.186804437285983	1.58753465910291e-09
SH3GLB1	chr1:86756098:A:G	IAV	NK	-0.0467579638906749	0.149783204914177	0.383946422427362
SH3GLB1	chr1:86756098:A:G	IAV	CD8T	0.236542436213972	0.140923341308051	0.0463185803414492
SH3GLB1	chr1:86756098:A:G	IAV	monocyte	0.0461163221181697	0.130979952341183	0.361050509926834
SH3GLB1	chr1:86756098:A:G	IAV	B	0.161065091534113	0.152800351697267	0.144290178352035
SH3GLB1	chr1:86756098:A:G	IAV	CD4T	0.676544790380876	0.127729869830387	6.46878294757357e-08
SH3GLB1	chr1:86756098:A:G	LPS	NK	0.0317145454896637	0.157597399325867	0.414009282727864
SH3GLB1	chr1:86756098:A:G	LPS	CD8T	0.417184363012247	0.139105414987471	0.00126514450382082
SH3GLB1	chr1:86756098:A:G	LPS	monocyte	-0.083250959728825	0.169497749917394	0.314045943943621
SH3GLB1	chr1:86756098:A:G	LPS	B	0.120840611063002	0.174761497301194	0.24089766411821
SH3GLB1	chr1:86756098:A:G	LPS	CD4T	0.912725819993551	0.15229851440615	1.68869666558466e-10
SH3GLB1	chr1:86756098:A:G	Tcruzi	NK	0.0950378028377426	0.170128294766084	0.283950327061668
SH3GLB1	chr1:86756098:A:G	Tcruzi	CD8T	0.511728155762067	0.150449850212492	0.000364294414836616
SH3GLB1	chr1:86756098:A:G	Tcruzi	monocyte	0.139560569368112	0.166876367419121	0.200175038042598
SH3GLB1	chr1:86756098:A:G	Tcruzi	B	0.0655940529720068	0.175375269792451	0.345207232335914
SH3GLB1	chr1:86756098:A:G	Tcruzi	CD4T	0.872838594958582	0.156634734539196	1.24600513780059e-08
SH3GLB1	chr1:86788136:C:T	NI	NK	-0.00150133122818056	0.0537120811069374	0.58390491963223
SH3GLB1	chr1:86788136:C:T	NI	CD8T	-0.00255129584504695	0.0572115051411881	0.576825295747693
SH3GLB1	chr1:86788136:C:T	NI	monocyte	-0.0656860869583539	0.0851563148269415	0.305645431402427
SH3GLB1	chr1:86788136:C:T	NI	B	0.028516350877356	0.0726164483278615	0.483025256595216
SH3GLB1	chr1:86788136:C:T	NI	CD4T	-0.014317315004118	0.0697137405743923	0.522229912567828
SH3GLB1	chr1:86788136:C:T	IAV	NK	0.00155759604783541	0.0497066892230163	0.599973415247225
SH3GLB1	chr1:86788136:C:T	IAV	CD8T	-0.00801249488325806	0.0454093904412343	0.538399739971162
SH3GLB1	chr1:86788136:C:T	IAV	monocyte	-0.0523637513551847	0.0690903481143832	0.330956969028038
SH3GLB1	chr1:86788136:C:T	IAV	B	0.0176486349197801	0.0577167714664757	0.515735157747052
SH3GLB1	chr1:86788136:C:T	IAV	CD4T	-0.0196684420432778	0.0588337936474014	0.488245260100757
SH3GLB1	chr1:86788136:C:T	LPS	NK	-0.00603268172460174	0.0529234575467799	0.553786256333533
SH3GLB1	chr1:86788136:C:T	LPS	CD8T	-0.00616080944168839	0.0495781822366162	0.549899214287136
SH3GLB1	chr1:86788136:C:T	LPS	monocyte	-0.0462244139107527	0.0737055242739576	0.368816324785262
SH3GLB1	chr1:86788136:C:T	LPS	B	0.0146616487332442	0.0629220339394737	0.537147388293035
SH3GLB1	chr1:86788136:C:T	LPS	CD4T	-0.0196338680889423	0.0636719650829813	0.492981229605204
SH3GLB1	chr1:86788136:C:T	Tcruzi	NK	-0.00811756042319663	0.0555662966723804	0.546679621983477
SH3GLB1	chr1:86788136:C:T	Tcruzi	CD8T	-0.00777967768975355	0.0550931198220948	0.546998250627961
SH3GLB1	chr1:86788136:C:T	Tcruzi	monocyte	-0.0666922267012829	0.0867396700090126	0.318987776868505
SH3GLB1	chr1:86788136:C:T	Tcruzi	B	0.0182696225740228	0.0629524620936017	0.519884628784651
SH3GLB1	chr1:86788136:C:T	Tcruzi	CD4T	-0.0186522583827034	0.0661280493180544	0.503638122858941
SH3GLB1	chr1:86798006:A:T	NI	NK	0.0515577158879042	0.0830604910895868	0.316034529483504
SH3GLB1	chr1:86798006:A:T	NI	CD8T	0.0963954456611638	0.102888740662377	0.219974076190859
SH3GLB1	chr1:86798006:A:T	NI	monocyte	0.055159095291094	0.0987865638279585	0.336678419519644
SH3GLB1	chr1:86798006:A:T	NI	B	0.0886952544319618	0.10687906643642	0.244738620113878
SH3GLB1	chr1:86798006:A:T	NI	CD4T	0.155737825105467	0.14736420379645	0.178268779379895
SH3GLB1	chr1:86798006:A:T	IAV	NK	0.0489955061164938	0.0766848427795781	0.310346583143752
SH3GLB1	chr1:86798006:A:T	IAV	CD8T	0.0586791661160227	0.0748010919943842	0.262283481785508
SH3GLB1	chr1:86798006:A:T	IAV	monocyte	0.0306031099238296	0.0790936305808869	0.403585178671997
SH3GLB1	chr1:86798006:A:T	IAV	B	0.0884832386648913	0.100688490191278	0.222346008883401
SH3GLB1	chr1:86798006:A:T	IAV	CD4T	0.134136039421283	0.12513609242534	0.178088330472055
SH3GLB1	chr1:86798006:A:T	LPS	NK	0.0574767093518878	0.0838459718679655	0.293460033147764
SH3GLB1	chr1:86798006:A:T	LPS	CD8T	0.0876412433114797	0.092458523984451	0.211142242548779
SH3GLB1	chr1:86798006:A:T	LPS	monocyte	0.0412141365634636	0.0963485806397134	0.384824516039828
SH3GLB1	chr1:86798006:A:T	LPS	B	0.0904305061618354	0.106407236236878	0.236197313042703
SH3GLB1	chr1:86798006:A:T	LPS	CD4T	0.159555519363261	0.145437493491777	0.168052985942413
SH3GLB1	chr1:86798006:A:T	Tcruzi	NK	0.0612591830230182	0.0881419418391835	0.291785604247979
SH3GLB1	chr1:86798006:A:T	Tcruzi	CD8T	0.0931741208065464	0.0994784818947857	0.218879086592955
SH3GLB1	chr1:86798006:A:T	Tcruzi	monocyte	0.0425701135799098	0.0948178996598139	0.38050533414559
SH3GLB1	chr1:86798006:A:T	Tcruzi	B	0.0764675260983065	0.0967946654848372	0.258901061429464
SH3GLB1	chr1:86798006:A:T	Tcruzi	CD4T	0.154640595736396	0.144046816031395	0.1755261096499
SH3GLB1	chr1:86800123:T:C	NI	NK	0.0710054640037012	0.0393630393149944	0.0304078888226233
SH3GLB1	chr1:86800123:T:C	NI	CD8T	0.101931392403742	0.0376763468817782	0.00335704182665297
SH3GLB1	chr1:86800123:T:C	NI	monocyte	0.0647315536778303	0.041436125119511	0.0524489114458237
SH3GLB1	chr1:86800123:T:C	NI	B	0.0684842944958641	0.0436158297122031	0.0523954724947756
SH3GLB1	chr1:86800123:T:C	NI	CD4T	0.160412757136456	0.0476425395299133	0.000251853459196505
SH3GLB1	chr1:86800123:T:C	IAV	NK	0.0485199950543182	0.0342048150033679	0.0751854819406613
SH3GLB1	chr1:86800123:T:C	IAV	CD8T	0.0532898842489871	0.0330425135322533	0.0517396022769081
SH3GLB1	chr1:86800123:T:C	IAV	monocyte	-0.00680810393049891	0.0337711017187174	0.43081040172544
SH3GLB1	chr1:86800123:T:C	IAV	B	0.0347044884593931	0.0368511293158944	0.165366448483445
SH3GLB1	chr1:86800123:T:C	IAV	CD4T	0.105054695992272	0.0346892654590735	0.00135988799626362
SH3GLB1	chr1:86800123:T:C	LPS	NK	0.0781439169426763	0.0384923234805341	0.0156396694146623
SH3GLB1	chr1:86800123:T:C	LPS	CD8T	0.0694715444607879	0.0335257904818854	0.0214108462034697
SH3GLB1	chr1:86800123:T:C	LPS	monocyte	0.000254015259331048	0.0416738884039819	0.488202831190137
SH3GLB1	chr1:86800123:T:C	LPS	B	0.0678434443254652	0.0421100180153719	0.0480585978240671
SH3GLB1	chr1:86800123:T:C	LPS	CD4T	0.140622490209395	0.0392095122649347	0.00020566483086071
SH3GLB1	chr1:86800123:T:C	Tcruzi	NK	0.0693038451064755	0.0405867821824179	0.0394010740461036
SH3GLB1	chr1:86800123:T:C	Tcruzi	CD8T	0.10859669194613	0.0383300167231344	0.00150427473374768
SH3GLB1	chr1:86800123:T:C	Tcruzi	monocyte	0.0252062781396242	0.0414338004827771	0.264864429465508
SH3GLB1	chr1:86800123:T:C	Tcruzi	B	0.0620182244058432	0.0413491383726543	0.0612319858738688
SH3GLB1	chr1:86800123:T:C	Tcruzi	CD4T	0.155361545694925	0.0451530799423331	0.000206143934564964
SH3GLB1	chr1:86805973:G:A	NI	NK	0.0192751292284063	0.0532304901043814	0.524602207317272
SH3GLB1	chr1:86805973:G:A	NI	CD8T	0.0186167467746109	0.0562036876589017	0.535041658893359
SH3GLB1	chr1:86805973:G:A	NI	monocyte	0.0467443423745009	0.0785684824331856	0.394579746766896
SH3GLB1	chr1:86805973:G:A	NI	B	0.00391219905480705	0.0546622373430526	0.611895761026325
SH3GLB1	chr1:86805973:G:A	NI	CD4T	0.0204353816933678	0.0682453224330475	0.537466433928175
SH3GLB1	chr1:86805973:G:A	IAV	NK	0.0118644082064492	0.0455626479160662	0.555921597884419
SH3GLB1	chr1:86805973:G:A	IAV	CD8T	0.0141344535316889	0.0435949579984679	0.536577316683613
SH3GLB1	chr1:86805973:G:A	IAV	monocyte	0.0175433940671674	0.050965565182954	0.528359262884563
SH3GLB1	chr1:86805973:G:A	IAV	B	0.00111588116761604	0.0467226290129305	0.625334756087105
SH3GLB1	chr1:86805973:G:A	IAV	CD4T	0.00861649876829969	0.0541678942566736	0.585032153525082
SH3GLB1	chr1:86805973:G:A	LPS	NK	0.0164533454936444	0.0509896911424503	0.532585637515735
SH3GLB1	chr1:86805973:G:A	LPS	CD8T	0.0173854260746026	0.0493314225621744	0.523608075717952
SH3GLB1	chr1:86805973:G:A	LPS	monocyte	0.0210951361685718	0.0634330255321399	0.518287072562506
SH3GLB1	chr1:86805973:G:A	LPS	B	0.00407694256257234	0.0538512445256715	0.605908326664072
SH3GLB1	chr1:86805973:G:A	LPS	CD4T	0.0202379911691289	0.062134550051483	0.533506938116249
SH3GLB1	chr1:86805973:G:A	Tcruzi	NK	0.0215063139374153	0.056108562219814	0.515234261863572
SH3GLB1	chr1:86805973:G:A	Tcruzi	CD8T	0.0196371503784759	0.0552638452637506	0.525771317446918
SH3GLB1	chr1:86805973:G:A	Tcruzi	monocyte	0.0267192202767171	0.0649052360234378	0.500132325508596
SH3GLB1	chr1:86805973:G:A	Tcruzi	B	0.00626842544374527	0.0518881747707243	0.596512555634195
SH3GLB1	chr1:86805973:G:A	Tcruzi	CD4T	0.0255151124447583	0.0672765195657934	0.519103877704906
SH3GLB2	chr9:128913886:A:G	NI	NK	-0.00109974665731583	0.0602047518902421	0.609932120506232
SH3GLB2	chr9:128913886:A:G	NI	CD8T	-0.00655897998508658	0.0647964535309169	0.585972568899412
SH3GLB2	chr9:128913886:A:G	NI	monocyte	-0.000287340023382268	0.0775613896069559	0.591707706697557
SH3GLB2	chr9:128913886:A:G	NI	B	-0.0356179329314376	0.0765893947664811	0.467905355350323
SH3GLB2	chr9:128913886:A:G	NI	CD4T	-0.00890394949311083	0.0779152153897554	0.574700167431829
SH3GLB2	chr9:128913886:A:G	IAV	NK	-0.00816323881471087	0.0557605874961801	0.574791288317086
SH3GLB2	chr9:128913886:A:G	IAV	CD8T	-0.00279777513842097	0.0520894117580167	0.597721283177474
SH3GLB2	chr9:128913886:A:G	IAV	monocyte	-0.0116021228453893	0.063929401207141	0.563412874726633
SH3GLB2	chr9:128913886:A:G	IAV	B	-0.0217354862126137	0.0594120152130194	0.502825089000157
SH3GLB2	chr9:128913886:A:G	IAV	CD4T	-0.0278805413794993	0.0738275820846803	0.504071562290462
SH3GLB2	chr9:128913886:A:G	LPS	NK	-0.0123873847647726	0.0611050000623971	0.554027200175094
SH3GLB2	chr9:128913886:A:G	LPS	CD8T	-0.0131517196127724	0.0580984398994593	0.546529381968911
SH3GLB2	chr9:128913886:A:G	LPS	monocyte	-0.0322286174922831	0.0879177026118693	0.49169430678822
SH3GLB2	chr9:128913886:A:G	LPS	B	-0.0289183121176436	0.0698438642040085	0.482312281269673
SH3GLB2	chr9:128913886:A:G	LPS	CD4T	-0.0217580244039299	0.0747925834922401	0.526731992583165
SH3GLB2	chr9:128913886:A:G	Tcruzi	NK	-0.000441822760892895	0.0627096177090069	0.61099432944348
SH3GLB2	chr9:128913886:A:G	Tcruzi	CD8T	-0.00734950346067958	0.0623949323215949	0.579808072150522
SH3GLB2	chr9:128913886:A:G	Tcruzi	monocyte	-0.0255926941980788	0.079783722023006	0.516942437003818
SH3GLB2	chr9:128913886:A:G	Tcruzi	B	-0.0394457675232856	0.08014966338484	0.451057183488313
SH3GLB2	chr9:128913886:A:G	Tcruzi	CD4T	-0.00814101961814384	0.0737991292567193	0.580128360727226
SH3GLB2	chr9:128956210:T:C	NI	NK	0.0244316690254857	0.11497083470194	0.446783848839966
SH3GLB2	chr9:128956210:T:C	NI	CD8T	-0.0497200370919937	0.114453743024729	0.328733713935622
SH3GLB2	chr9:128956210:T:C	NI	monocyte	-0.343378408325272	0.185423747393289	0.0273869343006632
SH3GLB2	chr9:128956210:T:C	NI	B	-0.184728245118241	0.131891641471792	0.0724008256219236
SH3GLB2	chr9:128956210:T:C	NI	CD4T	-0.159377126165736	0.14404376008907	0.131650752879791
SH3GLB2	chr9:128956210:T:C	IAV	NK	0.0248016800335738	0.110193728074376	0.444559023188323
SH3GLB2	chr9:128956210:T:C	IAV	CD8T	0.0436263613565453	0.1100064127951	0.384530962331283
SH3GLB2	chr9:128956210:T:C	IAV	monocyte	-0.241892405725722	0.146881747055213	0.0421127712919954
SH3GLB2	chr9:128956210:T:C	IAV	B	-0.171698035165133	0.123793007763941	0.0692208562029433
SH3GLB2	chr9:128956210:T:C	IAV	CD4T	-0.103736211030761	0.117633709901088	0.189547958270046
SH3GLB2	chr9:128956210:T:C	LPS	NK	0.0174535469464616	0.113833258272323	0.470804094335449
SH3GLB2	chr9:128956210:T:C	LPS	CD8T	-0.0523690209080432	0.103380181245862	0.304738667380007
SH3GLB2	chr9:128956210:T:C	LPS	monocyte	-0.335709069275181	0.189614426651856	0.030585983680504
SH3GLB2	chr9:128956210:T:C	LPS	B	-0.202731773242889	0.13610559451967	0.0581611877387256
SH3GLB2	chr9:128956210:T:C	LPS	CD4T	-0.0513719646715971	0.125504889478202	0.332128803102952
SH3GLB2	chr9:128956210:T:C	Tcruzi	NK	0.0430195822610634	0.123504272883944	0.397224250264106
SH3GLB2	chr9:128956210:T:C	Tcruzi	CD8T	-0.0535344748615527	0.110163414255061	0.311906069619624
SH3GLB2	chr9:128956210:T:C	Tcruzi	monocyte	-0.371507483197717	0.199420765293156	0.0259252280465616
SH3GLB2	chr9:128956210:T:C	Tcruzi	B	-0.163613864995239	0.123804676530681	0.0854303501117043
SH3GLB2	chr9:128956210:T:C	Tcruzi	CD4T	-0.101064507539299	0.127098510417976	0.214544740252787
SH3GLB2	chr9:128960646:G:C	NI	NK	0.00681616450597454	0.0518906306942975	0.594716998174717
SH3GLB2	chr9:128960646:G:C	NI	CD8T	0.0208214162061213	0.0637420359969595	0.536775843826163
SH3GLB2	chr9:128960646:G:C	NI	monocyte	0.00617601538792812	0.0683886975447066	0.585459697646181
SH3GLB2	chr9:128960646:G:C	NI	B	-0.0125208151029197	0.061180393519749	0.585998272095289
SH3GLB2	chr9:128960646:G:C	NI	CD4T	0.0115268275949774	0.0708782049986536	0.577437592601055
SH3GLB2	chr9:128960646:G:C	IAV	NK	0.0100968426564961	0.0492954974771712	0.57388670120121
SH3GLB2	chr9:128960646:G:C	IAV	CD8T	0.010441889214549	0.0459883964583893	0.566350263044098
SH3GLB2	chr9:128960646:G:C	IAV	monocyte	0.0126228025985048	0.0588653870681823	0.572950561418241
SH3GLB2	chr9:128960646:G:C	IAV	B	-0.00226235681039262	0.0491472767203262	0.63118299051181
SH3GLB2	chr9:128960646:G:C	IAV	CD4T	0.0260630125753989	0.0692037539534686	0.519393790653978
SH3GLB2	chr9:128960646:G:C	LPS	NK	0.00736022811721374	0.0522243341326978	0.58749017701368
SH3GLB2	chr9:128960646:G:C	LPS	CD8T	0.0145328676195837	0.0531406555648941	0.548837079035082
SH3GLB2	chr9:128960646:G:C	LPS	monocyte	0.00894319441289734	0.0686302503054411	0.584585183616997
SH3GLB2	chr9:128960646:G:C	LPS	B	-0.00353160578722786	0.0562580226727848	0.621977388126076
SH3GLB2	chr9:128960646:G:C	LPS	CD4T	0.0144326032541991	0.0666481530650213	0.566041477583458
SH3GLB2	chr9:128960646:G:C	Tcruzi	NK	0.0101159655105938	0.0543958698282062	0.577731582721424
SH3GLB2	chr9:128960646:G:C	Tcruzi	CD8T	0.0182722445710141	0.0599014217163166	0.541925001042138
SH3GLB2	chr9:128960646:G:C	Tcruzi	monocyte	0.0111794270904071	0.0665603391663753	0.581224470472948
SH3GLB2	chr9:128960646:G:C	Tcruzi	B	-0.00771843073052909	0.0556230764170085	0.604124807271894
SH3GLB2	chr9:128960646:G:C	Tcruzi	CD4T	0.0148129553419545	0.0673668628953692	0.567742114425819
SH3GLB2	chr9:128964404:C:G	NI	NK	0.0539132104284811	0.0515198335982198	0.139121853875705
SH3GLB2	chr9:128964404:C:G	NI	CD8T	0.100725359679277	0.0535253896070324	0.0282438909034742
SH3GLB2	chr9:128964404:C:G	NI	monocyte	0.168666686941171	0.0704590208329853	0.00458765230640962
SH3GLB2	chr9:128964404:C:G	NI	B	0.113540485578551	0.0577892801751633	0.017384906022403
SH3GLB2	chr9:128964404:C:G	NI	CD4T	0.168610807345028	0.0689856920629111	0.00427590839612916
SH3GLB2	chr9:128964404:C:G	IAV	NK	0.052146386475815	0.0484027265885526	0.131797353547697
SH3GLB2	chr9:128964404:C:G	IAV	CD8T	0.059124930854566	0.0457213623699174	0.0892436418726023
SH3GLB2	chr9:128964404:C:G	IAV	monocyte	0.114701318187198	0.0587856549809992	0.0184155814279218
SH3GLB2	chr9:128964404:C:G	IAV	B	0.0494573385157548	0.0497975507423966	0.149694323329118
SH3GLB2	chr9:128964404:C:G	IAV	CD4T	0.102751386280895	0.0530483736554439	0.0252359575800597
SH3GLB2	chr9:128964404:C:G	LPS	NK	0.0557088661299894	0.0513215304134637	0.131066061169344
SH3GLB2	chr9:128964404:C:G	LPS	CD8T	0.0789494255508187	0.0482377131406705	0.0476564125805142
SH3GLB2	chr9:128964404:C:G	LPS	monocyte	0.12652654174241	0.0662266598868736	0.0229900986334672
SH3GLB2	chr9:128964404:C:G	LPS	B	0.110923372956549	0.0566895046784647	0.0180464761352938
SH3GLB2	chr9:128964404:C:G	LPS	CD4T	0.102110575895419	0.0564453576103753	0.0368452053834337
SH3GLB2	chr9:128964404:C:G	Tcruzi	NK	0.0775093565998802	0.054937739624613	0.0694912439894789
SH3GLB2	chr9:128964404:C:G	Tcruzi	CD8T	0.12409894946269	0.0565412736019933	0.00836472241382965
SH3GLB2	chr9:128964404:C:G	Tcruzi	monocyte	0.138448848179444	0.0651602444740239	0.0127389727244671
SH3GLB2	chr9:128964404:C:G	Tcruzi	B	0.0921400860510648	0.0538330115933923	0.0378097299935009
SH3GLB2	chr9:128964404:C:G	Tcruzi	CD4T	0.133743320205663	0.0598698396036898	0.0108366162170988
SH3GLB2	chr9:128990166:C:T	NI	NK	-0.00713798359168812	0.0411144464965354	0.619299917459624
SH3GLB2	chr9:128990166:C:T	NI	CD8T	-0.00222402024779257	0.0445467556970405	0.653292995944272
SH3GLB2	chr9:128990166:C:T	NI	monocyte	-0.000953494782523417	0.0545346560918723	0.634215550274753
SH3GLB2	chr9:128990166:C:T	NI	B	0.00385436929091721	0.0436362463533992	0.646802751794083
SH3GLB2	chr9:128990166:C:T	NI	CD4T	-0.00597034644737303	0.055171054758548	0.627590199421174
SH3GLB2	chr9:128990166:C:T	IAV	NK	-0.00864289035855684	0.0393474194533232	0.605786310781773
SH3GLB2	chr9:128990166:C:T	IAV	CD8T	-0.00125836649396797	0.0340907635985295	0.656445248923012
SH3GLB2	chr9:128990166:C:T	IAV	monocyte	0.000757139388992139	0.0443347179586675	0.664842050252851
SH3GLB2	chr9:128990166:C:T	IAV	B	0.000839886358338774	0.0373924769969248	0.664233288615484
SH3GLB2	chr9:128990166:C:T	IAV	CD4T	-0.00212130849654945	0.0459138179670102	0.654435195761981
SH3GLB2	chr9:128990166:C:T	LPS	NK	-0.00827345185213814	0.0420048682791632	0.607212052981604
SH3GLB2	chr9:128990166:C:T	LPS	CD8T	0.00362198175113002	0.0398710477753179	0.643147475609156
SH3GLB2	chr9:128990166:C:T	LPS	monocyte	0.00189098165894897	0.0541187876336832	0.644350024357959
SH3GLB2	chr9:128990166:C:T	LPS	B	-0.000870178687486103	0.0428618975148687	0.658423874582551
SH3GLB2	chr9:128990166:C:T	LPS	CD4T	-0.00318900565627334	0.0505632531611985	0.644888906730822
SH3GLB2	chr9:128990166:C:T	Tcruzi	NK	-0.00549926950649368	0.0417540737914692	0.628941347786577
SH3GLB2	chr9:128990166:C:T	Tcruzi	CD8T	-0.000392124902981672	0.0428511791325356	0.66206638665989
SH3GLB2	chr9:128990166:C:T	Tcruzi	monocyte	0.00105999041088321	0.0517461373961526	0.65738962393846
SH3GLB2	chr9:128990166:C:T	Tcruzi	B	0.00384388826540491	0.041793900919542	0.643738726385037
SH3GLB2	chr9:128990166:C:T	Tcruzi	CD4T	-0.00709410018782902	0.0521398423702283	0.628835581316288
SH3GLB2	chr9:129020685:G:A	NI	NK	0.0111818046843554	0.0540705990561684	0.43712020489983
SH3GLB2	chr9:129020685:G:A	NI	CD8T	-0.117027012975936	0.0488787297405464	0.00852318154773091
SH3GLB2	chr9:129020685:G:A	NI	monocyte	-0.220809732631746	0.0558541785702831	1.86677916110822e-05
SH3GLB2	chr9:129020685:G:A	NI	B	-0.172369420520848	0.0502802291313735	0.000244099893947025
SH3GLB2	chr9:129020685:G:A	NI	CD4T	-0.184016631579318	0.0536828991468426	0.000293041622374646
SH3GLB2	chr9:129020685:G:A	IAV	NK	-0.0350064159323931	0.0467012469535157	0.220260135540209
SH3GLB2	chr9:129020685:G:A	IAV	CD8T	-0.0758949105653785	0.0456478552389817	0.0443595453836259
SH3GLB2	chr9:129020685:G:A	IAV	monocyte	-0.166537447517971	0.0522017940771092	0.000496601413866538
SH3GLB2	chr9:129020685:G:A	IAV	B	-0.0973314153811589	0.0471976128781333	0.024048061286791
SH3GLB2	chr9:129020685:G:A	IAV	CD4T	-0.167299820664049	0.047878699939378	0.000186905606823995
SH3GLB2	chr9:129020685:G:A	LPS	NK	-0.0532828630476505	0.0484304134739737	0.132736462314141
SH3GLB2	chr9:129020685:G:A	LPS	CD8T	-0.0983703095529804	0.0457754405041773	0.0154354271122091
SH3GLB2	chr9:129020685:G:A	LPS	monocyte	-0.176587027828832	0.0575875412734724	0.00106871768525607
SH3GLB2	chr9:129020685:G:A	LPS	B	-0.218754886872449	0.054976871733449	2.72500069053994e-06
SH3GLB2	chr9:129020685:G:A	LPS	CD4T	-0.175585219299019	0.0491042243073428	0.000189671002317482
SH3GLB2	chr9:129020685:G:A	Tcruzi	NK	-0.0419310408955058	0.0512090284781429	0.201050225790542
SH3GLB2	chr9:129020685:G:A	Tcruzi	CD8T	-0.103281470834219	0.0469467363046837	0.0149680890633704
SH3GLB2	chr9:129020685:G:A	Tcruzi	monocyte	-0.194148796756545	0.0549399140757387	0.000177214174515217
SH3GLB2	chr9:129020685:G:A	Tcruzi	B	-0.169507959636322	0.0502778332019764	0.000283017861755774
SH3GLB2	chr9:129020685:G:A	Tcruzi	CD4T	-0.163333994453629	0.0506374722121117	0.000775752447854661
SH3GLB2	chr9:129028251:G:C	NI	NK	-0.114476417157742	0.0787527191154851	0.0737943191760854
SH3GLB2	chr9:129028251:G:C	NI	CD8T	-0.131167274803885	0.0823573619639131	0.0653414559805117
SH3GLB2	chr9:129028251:G:C	NI	monocyte	-0.0375319508748653	0.079110449991104	0.325045394144018
SH3GLB2	chr9:129028251:G:C	NI	B	-0.0418121619433306	0.0673236520019826	0.274218193437383
SH3GLB2	chr9:129028251:G:C	NI	CD4T	-0.13897516084193	0.0914973118664753	0.074552877443878
SH3GLB2	chr9:129028251:G:C	IAV	NK	-0.100994373301466	0.0720812446525278	0.0803114411474254
SH3GLB2	chr9:129028251:G:C	IAV	CD8T	-0.0788756508263826	0.0604810187801624	0.100897431277348
SH3GLB2	chr9:129028251:G:C	IAV	monocyte	-0.0411175418834352	0.0688519563014968	0.289825110724976
SH3GLB2	chr9:129028251:G:C	IAV	B	-0.0486192975532867	0.0610184430566261	0.22180903071868
SH3GLB2	chr9:129028251:G:C	IAV	CD4T	-0.107009746982847	0.0748552687606813	0.0887077480144617
SH3GLB2	chr9:129028251:G:C	LPS	NK	-0.114607292822783	0.0784473332335152	0.0724367459478107
SH3GLB2	chr9:129028251:G:C	LPS	CD8T	-0.11245215729901	0.0728725628852324	0.067158657633392
SH3GLB2	chr9:129028251:G:C	LPS	monocyte	-0.0441814533774128	0.0807696702799028	0.304459381682628
SH3GLB2	chr9:129028251:G:C	LPS	B	-0.0562281320423619	0.0674142981859093	0.212487111192215
SH3GLB2	chr9:129028251:G:C	LPS	CD4T	-0.126589672832699	0.0837854693579013	0.076958754572609
SH3GLB2	chr9:129028251:G:C	Tcruzi	NK	-0.144982492879358	0.0966816214023097	0.0600777792983172
SH3GLB2	chr9:129028251:G:C	Tcruzi	CD8T	-0.136943656827693	0.0844455297074619	0.0597479551626825
SH3GLB2	chr9:129028251:G:C	Tcruzi	monocyte	-0.0474037913047214	0.0780030135687355	0.285981799071063
SH3GLB2	chr9:129028251:G:C	Tcruzi	B	-0.0466852656689281	0.0648963838048958	0.244470298604731
SH3GLB2	chr9:129028251:G:C	Tcruzi	CD4T	-0.13268023256155	0.0866444234080766	0.0740785500469038
SH3GLB2	chr9:129072303:G:A	NI	NK	0.0011330153550056	0.0574326063822259	0.478818929209587
SH3GLB2	chr9:129072303:G:A	NI	CD8T	-0.129939081421591	0.0549397665181477	0.00616186062135771
SH3GLB2	chr9:129072303:G:A	NI	monocyte	-0.193984221762905	0.0670665475651662	0.000706137250895855
SH3GLB2	chr9:129072303:G:A	NI	B	-0.0377587771804923	0.0541545500350263	0.233767343515327
SH3GLB2	chr9:129072303:G:A	NI	CD4T	-0.143645509373826	0.0592959386642507	0.00870887907841822
SH3GLB2	chr9:129072303:G:A	IAV	NK	-0.0392750193333401	0.04958851039898	0.204392476862849
SH3GLB2	chr9:129072303:G:A	IAV	CD8T	-0.0679403591135415	0.047507415446358	0.0695264297216206
SH3GLB2	chr9:129072303:G:A	IAV	monocyte	-0.112440599129281	0.0561222274403456	0.0196003663705221
SH3GLB2	chr9:129072303:G:A	IAV	B	-0.0193360377622319	0.0514105330573248	0.334021484609271
SH3GLB2	chr9:129072303:G:A	IAV	CD4T	-0.151645408068483	0.0536545115924106	0.00154032950838001
SH3GLB2	chr9:129072303:G:A	LPS	NK	-0.0602822917991204	0.0519282556635615	0.116336997198454
SH3GLB2	chr9:129072303:G:A	LPS	CD8T	-0.112632683641917	0.0513548820164817	0.00909877796835057
SH3GLB2	chr9:129072303:G:A	LPS	monocyte	-0.0942682939751215	0.0635007645425767	0.0688909952375849
SH3GLB2	chr9:129072303:G:A	LPS	B	-0.0497713683543159	0.0528098670298124	0.167552057514445
SH3GLB2	chr9:129072303:G:A	LPS	CD4T	-0.19447365041784	0.0602866210274374	0.000228301319768032
SH3GLB2	chr9:129072303:G:A	Tcruzi	NK	-0.0238005107633967	0.0560089180186562	0.316331910565998
SH3GLB2	chr9:129072303:G:A	Tcruzi	CD8T	-0.106114427538979	0.0509059661426522	0.0174446300585128
SH3GLB2	chr9:129072303:G:A	Tcruzi	monocyte	-0.181127897683527	0.0663070089546277	0.00130207964602724
SH3GLB2	chr9:129072303:G:A	Tcruzi	B	-0.0784199767626873	0.0542962285210515	0.0655010633106726
SH3GLB2	chr9:129072303:G:A	Tcruzi	CD4T	-0.159458924995806	0.0570767841663457	0.00205725090872366
SH3GLB2	chr9:129072939:C:T	NI	NK	-0.107070441366263	0.134716698840691	0.259861021202128
SH3GLB2	chr9:129072939:C:T	NI	CD8T	-0.076693203811305	0.107349993993901	0.311084830916157
SH3GLB2	chr9:129072939:C:T	NI	monocyte	0.0125290384658805	0.111561160999326	0.542866871041025
SH3GLB2	chr9:129072939:C:T	NI	B	-0.0149785335757506	0.0918814640171303	0.489556717267773
SH3GLB2	chr9:129072939:C:T	NI	CD4T	-0.0841106412332792	0.12500650703547	0.324096756451703
SH3GLB2	chr9:129072939:C:T	IAV	NK	-0.0681424558952085	0.0967980516793553	0.307135561050988
SH3GLB2	chr9:129072939:C:T	IAV	CD8T	-0.0580664086397848	0.086575591244549	0.319113722399023
SH3GLB2	chr9:129072939:C:T	IAV	monocyte	-0.00811546685218404	0.090672426393245	0.532483365034296
SH3GLB2	chr9:129072939:C:T	IAV	B	-0.0411730004338443	0.0863195924464448	0.39640049144989
SH3GLB2	chr9:129072939:C:T	IAV	CD4T	-0.0387035461608648	0.0958657718316617	0.410044510760153
SH3GLB2	chr9:129072939:C:T	LPS	NK	-0.0935628329961294	0.120320107888437	0.271524322235322
SH3GLB2	chr9:129072939:C:T	LPS	CD8T	-0.069872296810121	0.0968989527568197	0.302920227274862
SH3GLB2	chr9:129072939:C:T	LPS	monocyte	-0.012162587207779	0.107431695829576	0.517905105710892
SH3GLB2	chr9:129072939:C:T	LPS	B	-0.0502212907866182	0.0978827372685525	0.382107954481013
SH3GLB2	chr9:129072939:C:T	LPS	CD4T	-0.0601903775636829	0.107088773065741	0.363222443254789
SH3GLB2	chr9:129072939:C:T	Tcruzi	NK	-0.121610438927711	0.153095786415415	0.250165537464202
SH3GLB2	chr9:129072939:C:T	Tcruzi	CD8T	-0.0756581395100089	0.104547322493814	0.306107442590796
SH3GLB2	chr9:129072939:C:T	Tcruzi	monocyte	-0.00590551549251962	0.10396636173145	0.538607718906745
SH3GLB2	chr9:129072939:C:T	Tcruzi	B	-0.0340271306112513	0.0887662196839469	0.425524796973163
SH3GLB2	chr9:129072939:C:T	Tcruzi	CD4T	-0.0970216557114625	0.131460761740836	0.300389713258762
SH3GLB2	chr9:129076752:C:A	NI	NK	-0.0155696964808892	0.0697493535529678	0.538155636279543
SH3GLB2	chr9:129076752:C:A	NI	CD8T	0.00926100070227483	0.0707215828053002	0.552640160184336
SH3GLB2	chr9:129076752:C:A	NI	monocyte	0.0846515122837803	0.119132403327875	0.316173447064084
SH3GLB2	chr9:129076752:C:A	NI	B	0.0385644049385486	0.0800400916285418	0.430874455688924
SH3GLB2	chr9:129076752:C:A	NI	CD4T	0.00121863255026246	0.0850638077857316	0.58035498693491
SH3GLB2	chr9:129076752:C:A	IAV	NK	-0.0059859625067688	0.0612882655831983	0.577977175362731
SH3GLB2	chr9:129076752:C:A	IAV	CD8T	0.00429816605736927	0.0552787241878677	0.568884247094061
SH3GLB2	chr9:129076752:C:A	IAV	monocyte	0.0765327309398903	0.109907002688088	0.328542416970803
SH3GLB2	chr9:129076752:C:A	IAV	B	0.0257521648599299	0.0653459667051819	0.460925265717498
SH3GLB2	chr9:129076752:C:A	IAV	CD4T	-0.00284564724155263	0.0729170582386808	0.597827662003004
SH3GLB2	chr9:129076752:C:A	LPS	NK	-0.00986604283133958	0.0671312540750177	0.560340004602476
SH3GLB2	chr9:129076752:C:A	LPS	CD8T	0.00722568380750699	0.0617143376526085	0.552952148729061
SH3GLB2	chr9:129076752:C:A	LPS	monocyte	0.07432288030866	0.11162846418885	0.344224201058529
SH3GLB2	chr9:129076752:C:A	LPS	B	0.0299697562255467	0.0740405779223942	0.454444482318382
SH3GLB2	chr9:129076752:C:A	LPS	CD4T	0.0109706198083499	0.0786979531221686	0.545450634307105
SH3GLB2	chr9:129076752:C:A	Tcruzi	NK	-0.00538190515426361	0.0675417289897178	0.581772853060002
SH3GLB2	chr9:129076752:C:A	Tcruzi	CD8T	0.00928263375232489	0.068055534826442	0.549894194724419
SH3GLB2	chr9:129076752:C:A	Tcruzi	monocyte	0.0772820078838974	0.111826845120054	0.340457306802045
SH3GLB2	chr9:129076752:C:A	Tcruzi	B	0.0307179823787917	0.0725192249973039	0.449880028952811
SH3GLB2	chr9:129076752:C:A	Tcruzi	CD4T	0.0010742106639235	0.0800201986300987	0.58485967616189
SH3GLB2	chr9:129080116:A:G	NI	NK	0.018607230566098	0.0678320625869849	0.549734975684476
SH3GLB2	chr9:129080116:A:G	NI	CD8T	0.00015129279805384	0.0672064399214216	0.631601670705048
SH3GLB2	chr9:129080116:A:G	NI	monocyte	0.0169305806959965	0.0821282673913113	0.546048623471453
SH3GLB2	chr9:129080116:A:G	NI	B	-0.00320289756095832	0.0648491717924947	0.620756460004513
SH3GLB2	chr9:129080116:A:G	NI	CD4T	-0.00704527343492513	0.0825551939544555	0.601623884691943
SH3GLB2	chr9:129080116:A:G	IAV	NK	0.0092951516231105	0.0567601258342765	0.584361580291926
SH3GLB2	chr9:129080116:A:G	IAV	CD8T	-0.00171227270684071	0.05130064371655	0.625520648523354
SH3GLB2	chr9:129080116:A:G	IAV	monocyte	0.0107193469440659	0.0672705698906229	0.578520478349515
SH3GLB2	chr9:129080116:A:G	IAV	B	0.00198376720625993	0.0556407181787924	0.621761734224759
SH3GLB2	chr9:129080116:A:G	IAV	CD4T	-0.00617701115181681	0.0697007006243517	0.608530494488574
SH3GLB2	chr9:129080116:A:G	LPS	NK	0.0132765980641543	0.0631924903514964	0.56626039180467
SH3GLB2	chr9:129080116:A:G	LPS	CD8T	-0.00178701657815977	0.058352393735046	0.621942370310945
SH3GLB2	chr9:129080116:A:G	LPS	monocyte	0.0313894704188432	0.0915828132855222	0.507080404735701
SH3GLB2	chr9:129080116:A:G	LPS	B	-0.00045784787790052	0.0640186366451219	0.628312332191702
SH3GLB2	chr9:129080116:A:G	LPS	CD4T	-0.00571980086181058	0.0766907885580132	0.608397533549099
SH3GLB2	chr9:129080116:A:G	Tcruzi	NK	0.0121548201747655	0.0644003783131767	0.575884770166964
SH3GLB2	chr9:129080116:A:G	Tcruzi	CD8T	-0.00292144918437158	0.0651299820748457	0.620235423244472
SH3GLB2	chr9:129080116:A:G	Tcruzi	monocyte	0.0254826631553413	0.0847950657035456	0.532434628006089
SH3GLB2	chr9:129080116:A:G	Tcruzi	B	0.00351499646123525	0.0618673329103248	0.614793427011167
SH3GLB2	chr9:129080116:A:G	Tcruzi	CD4T	-0.0100046048657454	0.0792188670056192	0.596630669811231
SH3GLB2	chr9:129093731:C:G	NI	NK	-0.0151563091427214	0.0329639413051262	0.432440771685424
SH3GLB2	chr9:129093731:C:G	NI	CD8T	-0.0294001907255062	0.0380121505266701	0.331246751445774
SH3GLB2	chr9:129093731:C:G	NI	monocyte	-0.00099032406386651	0.039138312912836	0.577690471874781
SH3GLB2	chr9:129093731:C:G	NI	B	0.0377319428820196	0.0481009640759698	0.330386336510244
SH3GLB2	chr9:129093731:C:G	NI	CD4T	-0.0503472457238317	0.0516456105879579	0.261086425435158
SH3GLB2	chr9:129093731:C:G	IAV	NK	-0.00695363943127773	0.0301536281569853	0.505358257590803
SH3GLB2	chr9:129093731:C:G	IAV	CD8T	-0.00934114495300087	0.0285854011475046	0.468043103285741
SH3GLB2	chr9:129093731:C:G	IAV	monocyte	0.00283010896952746	0.0341038082521117	0.574718558416454
SH3GLB2	chr9:129093731:C:G	IAV	B	0.0183525140065289	0.0338011180202362	0.418045562677296
SH3GLB2	chr9:129093731:C:G	IAV	CD4T	-0.0190833328909947	0.0346744106064379	0.401889853092985
SH3GLB2	chr9:129093731:C:G	LPS	NK	-0.0167320668755847	0.0333867294127589	0.417473149446185
SH3GLB2	chr9:129093731:C:G	LPS	CD8T	-0.0171708189953426	0.0313464800864342	0.398009241255639
SH3GLB2	chr9:129093731:C:G	LPS	monocyte	0.0144956003909087	0.042135760406935	0.479896477571277
SH3GLB2	chr9:129093731:C:G	LPS	B	0.0212048340338207	0.0373068016937522	0.407587022859937
SH3GLB2	chr9:129093731:C:G	LPS	CD4T	-0.0345644854588902	0.0417684658709635	0.314664769778033
SH3GLB2	chr9:129093731:C:G	Tcruzi	NK	-0.0263509658184524	0.0383813051692312	0.35334482076737
SH3GLB2	chr9:129093731:C:G	Tcruzi	CD8T	-0.0318060400840852	0.0382256506855953	0.308753990496695
SH3GLB2	chr9:129093731:C:G	Tcruzi	monocyte	-0.00125726804025616	0.0381693550011858	0.584199556485729
SH3GLB2	chr9:129093731:C:G	Tcruzi	B	0.0135888948684043	0.0342741246418958	0.464174073813298
SH3GLB2	chr9:129093731:C:G	Tcruzi	CD4T	-0.0425227268596302	0.0460756148048764	0.283938816533666
SH3PXD2A	chr10:103512482:C:T	NI	NK	-0.0196215911647174	0.0423784142046641	0.465479715695002
SH3PXD2A	chr10:103512482:C:T	NI	CD8T	-0.0349328602033932	0.0525451155465986	0.398712613343223
SH3PXD2A	chr10:103512482:C:T	NI	monocyte	-0.0392588261924974	0.0598270091253384	0.374537849228098
SH3PXD2A	chr10:103512482:C:T	NI	B	-0.0128024900667136	0.0448266894332512	0.520064704135685
SH3PXD2A	chr10:103512482:C:T	NI	CD4T	-0.0362973602434047	0.0599607532374487	0.412653192889796
SH3PXD2A	chr10:103512482:C:T	IAV	NK	-0.0165277165622935	0.0391724216267223	0.477607147427213
SH3PXD2A	chr10:103512482:C:T	IAV	CD8T	-0.0184733116962729	0.0371964866245242	0.452623942055891
SH3PXD2A	chr10:103512482:C:T	IAV	monocyte	-0.0297883121476392	0.0507851414645861	0.423093143186938
SH3PXD2A	chr10:103512482:C:T	IAV	B	-0.0174210880332798	0.0405504436566218	0.47798465235222
SH3PXD2A	chr10:103512482:C:T	IAV	CD4T	-0.02404469414048	0.0483046091772267	0.454824137505531
SH3PXD2A	chr10:103512482:C:T	LPS	NK	-0.0223167823098635	0.0434968585764262	0.444729758939171
SH3PXD2A	chr10:103512482:C:T	LPS	CD8T	-0.031443706828678	0.0473712387590981	0.391454803069117
SH3PXD2A	chr10:103512482:C:T	LPS	monocyte	-0.0191209747730206	0.0530355298559958	0.483641678077012
SH3PXD2A	chr10:103512482:C:T	LPS	B	-0.0239544456474672	0.0478668863448773	0.450441929468755
SH3PXD2A	chr10:103512482:C:T	LPS	CD4T	-0.0287019456902294	0.0532456984200395	0.438197824832705
SH3PXD2A	chr10:103512482:C:T	Tcruzi	NK	-0.0219592905905181	0.0444219633062689	0.45292879437172
SH3PXD2A	chr10:103512482:C:T	Tcruzi	CD8T	-0.0412122392764343	0.0573085579715779	0.371557520928103
SH3PXD2A	chr10:103512482:C:T	Tcruzi	monocyte	-0.0295006409915454	0.0541267127290229	0.434771047798581
SH3PXD2A	chr10:103512482:C:T	Tcruzi	B	-0.0219527462832531	0.0454607888930615	0.458481962790954
SH3PXD2A	chr10:103512482:C:T	Tcruzi	CD4T	-0.0326014046495036	0.0554160841451319	0.424730590448247
SH3PXD2A	chr10:103605760:A:G	NI	NK	0.184996465040657	0.0615939659685649	0.000248179572504685
SH3PXD2A	chr10:103605760:A:G	NI	CD8T	0.20203485005331	0.0595592779236092	0.000114249399006152
SH3PXD2A	chr10:103605760:A:G	NI	monocyte	0.126408379939806	0.0621779769895627	0.0199232028382425
SH3PXD2A	chr10:103605760:A:G	NI	B	0.102924261000983	0.0600187276376	0.0413936425849058
SH3PXD2A	chr10:103605760:A:G	NI	CD4T	0.213350204022224	0.0672269195236129	0.000400868454629791
SH3PXD2A	chr10:103605760:A:G	IAV	NK	0.147435657012946	0.0542745707497009	0.00199812029667384
SH3PXD2A	chr10:103605760:A:G	IAV	CD8T	0.1257416495223	0.0490316593226392	0.00499637913684967
SH3PXD2A	chr10:103605760:A:G	IAV	monocyte	0.0971896125294837	0.0588573591581094	0.0449412780807421
SH3PXD2A	chr10:103605760:A:G	IAV	B	0.0839706298833163	0.0552636849533337	0.0587504950643252
SH3PXD2A	chr10:103605760:A:G	IAV	CD4T	0.170405681046634	0.0577932564180597	0.00156485763777317
SH3PXD2A	chr10:103605760:A:G	LPS	NK	0.1677596010183	0.0569014973978536	0.000754839177422801
SH3PXD2A	chr10:103605760:A:G	LPS	CD8T	0.1664338423465	0.0526263160870965	0.000473048214419889
SH3PXD2A	chr10:103605760:A:G	LPS	monocyte	0.101786989778174	0.0658326654343646	0.0600364881685255
SH3PXD2A	chr10:103605760:A:G	LPS	B	0.101299456292885	0.059350722374137	0.0425134378856078
SH3PXD2A	chr10:103605760:A:G	LPS	CD4T	0.192529901698031	0.061411880080423	0.000655270417663627
SH3PXD2A	chr10:103605760:A:G	Tcruzi	NK	0.190438163018826	0.0637704933197152	0.00026036613211431
SH3PXD2A	chr10:103605760:A:G	Tcruzi	CD8T	0.187427943528992	0.0565369733473633	0.000243950197818952
SH3PXD2A	chr10:103605760:A:G	Tcruzi	monocyte	0.107630943064624	0.0632050596892707	0.0435710486706611
SH3PXD2A	chr10:103605760:A:G	Tcruzi	B	0.0845436607859162	0.0587562097515005	0.0723708041031337
SH3PXD2A	chr10:103605760:A:G	Tcruzi	CD4T	0.195859683303233	0.0621623687134664	0.000631071025288286
SH3PXD2A	chr10:103662108:C:A	NI	NK	0.154528647613351	0.0459092764851122	0.000148121282111693
SH3PXD2A	chr10:103662108:C:A	NI	CD8T	0.134459224358298	0.0422987708247888	0.00150606981551699
SH3PXD2A	chr10:103662108:C:A	NI	monocyte	0.112394370568598	0.0461275469721055	0.0081021053595299
SH3PXD2A	chr10:103662108:C:A	NI	B	0.147652162335689	0.0459076822780113	0.000926304904669685
SH3PXD2A	chr10:103662108:C:A	NI	CD4T	0.154914334487843	0.0478634185422118	0.00109968275944514
SH3PXD2A	chr10:103662108:C:A	IAV	NK	0.13611394907181	0.0431343338799846	0.000648343349673082
SH3PXD2A	chr10:103662108:C:A	IAV	CD8T	0.0855434552933312	0.0432614710083516	0.0271989031990336
SH3PXD2A	chr10:103662108:C:A	IAV	monocyte	0.0997551116723651	0.0470445826561523	0.0156292580620734
SH3PXD2A	chr10:103662108:C:A	IAV	B	0.144842458570007	0.0430384882568745	0.000317022221932903
SH3PXD2A	chr10:103662108:C:A	IAV	CD4T	0.181796158737049	0.0472811801013861	1.87276029830641e-05
SH3PXD2A	chr10:103662108:C:A	LPS	NK	0.138857088704428	0.0428522126613263	0.000755128732211588
SH3PXD2A	chr10:103662108:C:A	LPS	CD8T	0.132147822118597	0.0405637263651389	0.00083853848175217
SH3PXD2A	chr10:103662108:C:A	LPS	monocyte	0.0747476526853121	0.0529585798029363	0.0795400524887753
SH3PXD2A	chr10:103662108:C:A	LPS	B	0.196416638781156	0.0531415764706963	5.69106047624338e-06
SH3PXD2A	chr10:103662108:C:A	LPS	CD4T	0.186316724830684	0.0472644398456094	1.70410166388227e-05
SH3PXD2A	chr10:103662108:C:A	Tcruzi	NK	0.145458111039622	0.0457701879822122	0.000633298577440313
SH3PXD2A	chr10:103662108:C:A	Tcruzi	CD8T	0.12658113810672	0.0421319133416998	0.00273990272432134
SH3PXD2A	chr10:103662108:C:A	Tcruzi	monocyte	0.0889413312107246	0.0500710459863081	0.0394486256765619
SH3PXD2A	chr10:103662108:C:A	Tcruzi	B	0.149026092931113	0.0448757286330728	0.000500270533772796
SH3PXD2A	chr10:103662108:C:A	Tcruzi	CD4T	0.152470853624743	0.0454363154703796	0.000793980490571301
SH3PXD2A	chr10:103748523:C:T	NI	NK	0.173293660696795	0.0669277902642934	0.00134676346235732
SH3PXD2A	chr10:103748523:C:T	NI	CD8T	0.177981037822417	0.0638101110079695	0.00114203289415839
SH3PXD2A	chr10:103748523:C:T	NI	monocyte	0.0933227297590141	0.0658481189568182	0.0774390308552955
SH3PXD2A	chr10:103748523:C:T	NI	B	0.200339302275928	0.0762316563331196	0.000914667153484866
SH3PXD2A	chr10:103748523:C:T	NI	CD4T	0.14876617054605	0.0675422524817128	0.013893704289966
SH3PXD2A	chr10:103748523:C:T	IAV	NK	0.123631501538081	0.0570884271461466	0.0120838773788139
SH3PXD2A	chr10:103748523:C:T	IAV	CD8T	0.113140661553696	0.0532411252046308	0.0134162293023648
SH3PXD2A	chr10:103748523:C:T	IAV	monocyte	0.0471941965127562	0.0652895036457997	0.227063028603831
SH3PXD2A	chr10:103748523:C:T	IAV	B	0.136654444652797	0.0596249008308481	0.00691661269174116
SH3PXD2A	chr10:103748523:C:T	IAV	CD4T	0.101727752705805	0.0618070730419227	0.0532347421428876
SH3PXD2A	chr10:103748523:C:T	LPS	NK	0.125713575528411	0.0579218789989919	0.0144679196387223
SH3PXD2A	chr10:103748523:C:T	LPS	CD8T	0.132095695640328	0.0549048002916094	0.00718660974683566
SH3PXD2A	chr10:103748523:C:T	LPS	monocyte	0.0738826866743069	0.0706268988698692	0.145660900114336
SH3PXD2A	chr10:103748523:C:T	LPS	B	0.155988057095552	0.0644622405768119	0.00539039388727584
SH3PXD2A	chr10:103748523:C:T	LPS	CD4T	0.114904662521784	0.0636164294616638	0.038966844808927
SH3PXD2A	chr10:103748523:C:T	Tcruzi	NK	0.171346520152369	0.0675523597106658	0.00190473939085592
SH3PXD2A	chr10:103748523:C:T	Tcruzi	CD8T	0.139166834633864	0.0575228262363367	0.00831641528650694
SH3PXD2A	chr10:103748523:C:T	Tcruzi	monocyte	0.0878824791942533	0.0677085177482418	0.0950275810281903
SH3PXD2A	chr10:103748523:C:T	Tcruzi	B	0.150108803447372	0.0627161655822648	0.00581284193750357
SH3PXD2A	chr10:103748523:C:T	Tcruzi	CD4T	0.139732904228038	0.0637947176392672	0.0148671446827711
SH3PXD2A	chr10:103760736:G:A	NI	NK	0.0450429043094387	0.0394137253240081	0.120334402750367
SH3PXD2A	chr10:103760736:G:A	NI	CD8T	0.0291400407526935	0.0393351746022147	0.223911556723859
SH3PXD2A	chr10:103760736:G:A	NI	monocyte	0.159174732267621	0.04732710163554	0.000723780045239835
SH3PXD2A	chr10:103760736:G:A	NI	B	0.0455512840216599	0.0424558450412187	0.136844745909112
SH3PXD2A	chr10:103760736:G:A	NI	CD4T	0.0286723764424808	0.0456426116486409	0.26207158831865
SH3PXD2A	chr10:103760736:G:A	IAV	NK	0.0471514891826692	0.0382375104522086	0.100576132599495
SH3PXD2A	chr10:103760736:G:A	IAV	CD8T	0.0222286988404151	0.0347585402103778	0.251295658446617
SH3PXD2A	chr10:103760736:G:A	IAV	monocyte	0.12258035524273	0.0438101063559041	0.00196872452354574
SH3PXD2A	chr10:103760736:G:A	IAV	B	0.0362475145363582	0.0380876007172629	0.164418534619278
SH3PXD2A	chr10:103760736:G:A	IAV	CD4T	0.0138962754572214	0.041429123010057	0.359464055941233
SH3PXD2A	chr10:103760736:G:A	LPS	NK	0.0385917968040895	0.0387509714010192	0.153909955746837
SH3PXD2A	chr10:103760736:G:A	LPS	CD8T	0.0398726175081643	0.0367425410596247	0.132514286942246
SH3PXD2A	chr10:103760736:G:A	LPS	monocyte	0.141708455145109	0.0489016912452263	0.00170213309653847
SH3PXD2A	chr10:103760736:G:A	LPS	B	0.0519225524643072	0.0422195310223094	0.104142531968686
SH3PXD2A	chr10:103760736:G:A	LPS	CD4T	0.0108716943032835	0.0434273691780689	0.392050921477527
SH3PXD2A	chr10:103760736:G:A	Tcruzi	NK	0.0539813449234952	0.0414878953149211	0.0887341789741577
SH3PXD2A	chr10:103760736:G:A	Tcruzi	CD8T	0.0298770758100352	0.0384902366339832	0.213195668263697
SH3PXD2A	chr10:103760736:G:A	Tcruzi	monocyte	0.184286354861516	0.0547734466405555	0.000450950025844233
SH3PXD2A	chr10:103760736:G:A	Tcruzi	B	0.0442276832112866	0.0406627014202522	0.133187713176788
SH3PXD2A	chr10:103760736:G:A	Tcruzi	CD4T	0.0158294666586696	0.0434403775167507	0.350945282009465
SH3PXD2A	chr10:103800122:G:A	NI	NK	-0.0102227481011206	0.0611643334064386	0.445008897340396
SH3PXD2A	chr10:103800122:G:A	NI	CD8T	0.0224154153134903	0.0648329393301026	0.385709523952395
SH3PXD2A	chr10:103800122:G:A	NI	monocyte	-0.210883771625425	0.100455760232309	0.0225035916590081
SH3PXD2A	chr10:103800122:G:A	NI	B	0.0037084266189521	0.0677775076178325	0.500888021035815
SH3PXD2A	chr10:103800122:G:A	NI	CD4T	0.0184601917502259	0.0757062843790361	0.419232121922573
SH3PXD2A	chr10:103800122:G:A	IAV	NK	-0.0187120075915665	0.0586925618641276	0.388247300328761
SH3PXD2A	chr10:103800122:G:A	IAV	CD8T	-0.0029855444175821	0.0533935855383502	0.489586861193546
SH3PXD2A	chr10:103800122:G:A	IAV	monocyte	-0.166623133280874	0.0881883139214615	0.0330903230688906
SH3PXD2A	chr10:103800122:G:A	IAV	B	-0.00582749961098256	0.0596006854703071	0.465207791571583
SH3PXD2A	chr10:103800122:G:A	IAV	CD4T	0.0266737104399729	0.0681175264691748	0.368715950057232
SH3PXD2A	chr10:103800122:G:A	LPS	NK	-0.00639026904638266	0.0608439024524393	0.46551877216963
SH3PXD2A	chr10:103800122:G:A	LPS	CD8T	0.0137781415353559	0.0581397401430408	0.426761999861108
SH3PXD2A	chr10:103800122:G:A	LPS	monocyte	-0.147471536040156	0.0857514735522787	0.0477579106362144
SH3PXD2A	chr10:103800122:G:A	LPS	B	-0.0135390025253752	0.0665090558293396	0.427529131568135
SH3PXD2A	chr10:103800122:G:A	LPS	CD4T	0.0295959744424402	0.0721972150064675	0.361246383936053
SH3PXD2A	chr10:103800122:G:A	Tcruzi	NK	-0.0160887141360184	0.0639009736415794	0.413144990913426
SH3PXD2A	chr10:103800122:G:A	Tcruzi	CD8T	0.0116611921925207	0.0624039731327817	0.443262622787888
SH3PXD2A	chr10:103800122:G:A	Tcruzi	monocyte	-0.185291961014517	0.0946598176351487	0.0327781449517107
SH3PXD2A	chr10:103800122:G:A	Tcruzi	B	-0.00402853402761676	0.0647331324060851	0.478550231442262
SH3PXD2A	chr10:103800122:G:A	Tcruzi	CD4T	0.0378944403078551	0.0742149126113127	0.32496125192868
SH3PXD2A	chr10:103821044:C:T	NI	NK	-0.0107488520548941	0.0413415276648068	0.57300309042158
SH3PXD2A	chr10:103821044:C:T	NI	CD8T	-0.0143130711855893	0.0467382532964789	0.559704668227815
SH3PXD2A	chr10:103821044:C:T	NI	monocyte	-0.017790219331814	0.0549341500764357	0.524453768417478
SH3PXD2A	chr10:103821044:C:T	NI	B	-0.020259731857932	0.049617227733373	0.524946825430085
SH3PXD2A	chr10:103821044:C:T	NI	CD4T	-0.0101373368711106	0.0556356382696267	0.586261792311938
SH3PXD2A	chr10:103821044:C:T	IAV	NK	-0.0126972532572195	0.0397449093026491	0.554740009260115
SH3PXD2A	chr10:103821044:C:T	IAV	CD8T	-0.0165314290888941	0.0399682040378472	0.523152862431539
SH3PXD2A	chr10:103821044:C:T	IAV	monocyte	-0.0125634972927162	0.0451001933059818	0.565215400354629
SH3PXD2A	chr10:103821044:C:T	IAV	B	-0.019616982438811	0.0447636847476934	0.513399994025487
SH3PXD2A	chr10:103821044:C:T	IAV	CD4T	-0.010558041167777	0.0475412117687238	0.583937951949739
SH3PXD2A	chr10:103821044:C:T	LPS	NK	-0.0144161120181494	0.0429433504019205	0.543199987813464
SH3PXD2A	chr10:103821044:C:T	LPS	CD8T	-0.0136556656389807	0.0413487843577719	0.545264310915812
SH3PXD2A	chr10:103821044:C:T	LPS	monocyte	-0.0236163745044021	0.0584992829991115	0.507662796807242
SH3PXD2A	chr10:103821044:C:T	LPS	B	-0.0213470095741234	0.049993048154621	0.511669235585849
SH3PXD2A	chr10:103821044:C:T	LPS	CD4T	-0.0153363964983933	0.0529634932327759	0.558318650476238
SH3PXD2A	chr10:103821044:C:T	Tcruzi	NK	-0.014049031415697	0.0438848537884814	0.55304733009202
SH3PXD2A	chr10:103821044:C:T	Tcruzi	CD8T	-0.0139242125378618	0.0451636797742004	0.557068496538729
SH3PXD2A	chr10:103821044:C:T	Tcruzi	monocyte	-0.0178769596698317	0.0530834258671999	0.542611705936366
SH3PXD2A	chr10:103821044:C:T	Tcruzi	B	-0.0193449394771004	0.0472345794630495	0.522317841712861
SH3PXD2A	chr10:103821044:C:T	Tcruzi	CD4T	-0.0103787142163457	0.0521724131273299	0.589094831902927
SH3PXD2A	chr10:103849080:G:A	NI	NK	0.112110544123595	0.0545150091078203	0.0186452965969901
SH3PXD2A	chr10:103849080:G:A	NI	CD8T	0.145977335661336	0.0529525357676999	0.00288843259007371
SH3PXD2A	chr10:103849080:G:A	NI	monocyte	-0.2878051567474	0.0563609491445007	4.15269043596567e-08
SH3PXD2A	chr10:103849080:G:A	NI	B	0.180919400752618	0.0583988469221438	0.000689633255436227
SH3PXD2A	chr10:103849080:G:A	NI	CD4T	0.178488647891966	0.0580030767567832	0.0011682834886068
SH3PXD2A	chr10:103849080:G:A	IAV	NK	0.111153903230582	0.0540711102350667	0.0186071155123316
SH3PXD2A	chr10:103849080:G:A	IAV	CD8T	0.0807512153363944	0.0520004798330307	0.0607476639021319
SH3PXD2A	chr10:103849080:G:A	IAV	monocyte	-0.113767351613768	0.0563200027844487	0.0228560468178398
SH3PXD2A	chr10:103849080:G:A	IAV	B	0.174291917835766	0.0547768342736585	0.000437996616793658
SH3PXD2A	chr10:103849080:G:A	IAV	CD4T	0.224346320624785	0.056278376091811	1.92759401151129e-05
SH3PXD2A	chr10:103849080:G:A	LPS	NK	0.0931646490408388	0.0533997549285079	0.0406767264639381
SH3PXD2A	chr10:103849080:G:A	LPS	CD8T	0.140000123150988	0.0521243377342755	0.00321721215569773
SH3PXD2A	chr10:103849080:G:A	LPS	monocyte	-0.189686739194455	0.0593336461660157	0.00063475525681056
SH3PXD2A	chr10:103849080:G:A	LPS	B	0.140520076206347	0.0564601575131691	0.00654294090367477
SH3PXD2A	chr10:103849080:G:A	LPS	CD4T	0.227191713713867	0.054878263560556	1.18720631582233e-05
SH3PXD2A	chr10:103849080:G:A	Tcruzi	NK	0.0808830924431817	0.0567254070783375	0.0764477735426748
SH3PXD2A	chr10:103849080:G:A	Tcruzi	CD8T	0.0908770889827214	0.0538317743407381	0.0482265064262722
SH3PXD2A	chr10:103849080:G:A	Tcruzi	monocyte	-0.21519262769489	0.0586274539529941	0.000115692502413722
SH3PXD2A	chr10:103849080:G:A	Tcruzi	B	0.112659319040967	0.0557302388084098	0.0222117084395643
SH3PXD2A	chr10:103849080:G:A	Tcruzi	CD4T	0.172017670026994	0.055512924360509	0.00116493808881516
SH3PXD2A	chr10:103865022:G:A	NI	NK	0.0775357848963611	0.0487141857316827	0.0502688232767561
SH3PXD2A	chr10:103865022:G:A	NI	CD8T	0.11179221235014	0.0487908833515797	0.0100614945024683
SH3PXD2A	chr10:103865022:G:A	NI	monocyte	-0.138582458603357	0.0601325866034441	0.00688631626168568
SH3PXD2A	chr10:103865022:G:A	NI	B	0.069500592592336	0.0524808409128275	0.0871262404402554
SH3PXD2A	chr10:103865022:G:A	NI	CD4T	0.139465271709158	0.0563458409424252	0.00564016180370669
SH3PXD2A	chr10:103865022:G:A	IAV	NK	0.0509859660283566	0.0466886715913654	0.130851202257525
SH3PXD2A	chr10:103865022:G:A	IAV	CD8T	0.0599091552522652	0.0439298635057664	0.0820585987956503
SH3PXD2A	chr10:103865022:G:A	IAV	monocyte	-0.0740827363483932	0.0516515113974136	0.0694689301676265
SH3PXD2A	chr10:103865022:G:A	IAV	B	0.0604898283825481	0.0480286545478154	0.0965365496801299
SH3PXD2A	chr10:103865022:G:A	IAV	CD4T	0.128522583049436	0.0529889582510665	0.00505436686215191
SH3PXD2A	chr10:103865022:G:A	LPS	NK	0.0544644354171886	0.0478677329380558	0.122961027586731
SH3PXD2A	chr10:103865022:G:A	LPS	CD8T	0.140096178799395	0.0546737622847033	0.00135832750808393
SH3PXD2A	chr10:103865022:G:A	LPS	monocyte	-0.0618087193476006	0.0565482457351498	0.134010639940335
SH3PXD2A	chr10:103865022:G:A	LPS	B	0.0658536130491494	0.0518285616727111	0.0965072330782182
SH3PXD2A	chr10:103865022:G:A	LPS	CD4T	0.107358056696689	0.0516231325281239	0.0191524526774987
SH3PXD2A	chr10:103865022:G:A	Tcruzi	NK	0.0811447678198136	0.0510833270082365	0.0495201186486002
SH3PXD2A	chr10:103865022:G:A	Tcruzi	CD8T	0.116925826780916	0.049049559127623	0.00661690178620794
SH3PXD2A	chr10:103865022:G:A	Tcruzi	monocyte	-0.0978093916242577	0.056135871355452	0.0360099657070814
SH3PXD2A	chr10:103865022:G:A	Tcruzi	B	0.0501015531151264	0.0500941771296804	0.152961583559156
SH3PXD2A	chr10:103865022:G:A	Tcruzi	CD4T	0.133015486070221	0.0534478346055832	0.00549606083111776
SH3PXD2A	chr10:103876846:C:T	NI	NK	0.0176166720530011	0.0596558507997101	0.516128255469129
SH3PXD2A	chr10:103876846:C:T	NI	CD8T	0.0348514998516689	0.0734901922336883	0.458397412553778
SH3PXD2A	chr10:103876846:C:T	NI	monocyte	-0.0188191687274894	0.0773166862064269	0.526298482855384
SH3PXD2A	chr10:103876846:C:T	NI	B	0.0199762257595384	0.0668602405379714	0.520026683090767
SH3PXD2A	chr10:103876846:C:T	NI	CD4T	0.0321954956670775	0.0834074423780951	0.481647948926927
SH3PXD2A	chr10:103876846:C:T	IAV	NK	0.0240975858470501	0.0596893406487553	0.481652898252992
SH3PXD2A	chr10:103876846:C:T	IAV	CD8T	0.0238253858760582	0.0556957637633775	0.472297657407949
SH3PXD2A	chr10:103876846:C:T	IAV	monocyte	-0.0075623693827469	0.0629645108457882	0.581198549629969
SH3PXD2A	chr10:103876846:C:T	IAV	B	0.0185939538209172	0.0587905331248415	0.51406981180618
SH3PXD2A	chr10:103876846:C:T	IAV	CD4T	0.037209531797176	0.0772288840314602	0.45563965997272
SH3PXD2A	chr10:103876846:C:T	LPS	NK	0.0325087123984701	0.0689256723083777	0.45234533698737
SH3PXD2A	chr10:103876846:C:T	LPS	CD8T	0.028357763156288	0.0628953435842802	0.461318832144223
SH3PXD2A	chr10:103876846:C:T	LPS	monocyte	-0.0360171424680893	0.0909448612190459	0.477512004316431
SH3PXD2A	chr10:103876846:C:T	LPS	B	0.0197366480528681	0.0661758807186924	0.515480828064206
SH3PXD2A	chr10:103876846:C:T	LPS	CD4T	0.0432445380899426	0.0861807395217334	0.444389792919653
SH3PXD2A	chr10:103876846:C:T	Tcruzi	NK	0.0218934138540882	0.0631448625748889	0.49946697797893
SH3PXD2A	chr10:103876846:C:T	Tcruzi	CD8T	0.0302733094492117	0.068719829175397	0.468724674860737
SH3PXD2A	chr10:103876846:C:T	Tcruzi	monocyte	-0.0224579923745643	0.0777759389551072	0.526930322519931
SH3PXD2A	chr10:103876846:C:T	Tcruzi	B	0.00551032278245769	0.061348737647716	0.577762053259502
SH3PXD2A	chr10:103876846:C:T	Tcruzi	CD4T	0.028572001854141	0.0777523042881093	0.492954197949704
SH3PXD2B	chr5:172243511:G:A	NI	NK	-0.000862490575262773	0.0292559055857542	0.678202120932408
SH3PXD2B	chr5:172243511:G:A	NI	CD8T	-0.00211627038246792	0.0330707631498752	0.667639579496387
SH3PXD2B	chr5:172243511:G:A	NI	monocyte	-0.0132584987709907	0.0423494908706727	0.556781175634499
SH3PXD2B	chr5:172243511:G:A	NI	B	-0.0104841760931077	0.032138702284122	0.589533177113531
SH3PXD2B	chr5:172243511:G:A	NI	CD4T	-0.00373736995990258	0.0416276414669954	0.648346756971611
SH3PXD2B	chr5:172243511:G:A	IAV	NK	0.000850189338430836	0.027181991339556	0.691269559925245
SH3PXD2B	chr5:172243511:G:A	IAV	CD8T	0.00539431092357298	0.0274226137109986	0.645658791079802
SH3PXD2B	chr5:172243511:G:A	IAV	monocyte	-0.0127336408248204	0.0351839325138649	0.576156516584725
SH3PXD2B	chr5:172243511:G:A	IAV	B	-0.0112840016258411	0.0292882137078333	0.570763576480412
SH3PXD2B	chr5:172243511:G:A	IAV	CD4T	-0.00833337214627768	0.0361138634726456	0.621217500731088
SH3PXD2B	chr5:172243511:G:A	LPS	NK	-0.00282152344372823	0.0294272649319761	0.650897952238198
SH3PXD2B	chr5:172243511:G:A	LPS	CD8T	-0.00338386215369038	0.0288563620240835	0.644489177658527
SH3PXD2B	chr5:172243511:G:A	LPS	monocyte	-0.0202384172958755	0.0451158073107896	0.524236304059174
SH3PXD2B	chr5:172243511:G:A	LPS	B	-0.0132189538264694	0.0337615787168266	0.559667563465645
SH3PXD2B	chr5:172243511:G:A	LPS	CD4T	-0.00739512531862617	0.0390285825923174	0.622843363540395
SH3PXD2B	chr5:172243511:G:A	Tcruzi	NK	-0.000585687613225636	0.0306045598663901	0.678314568419364
SH3PXD2B	chr5:172243511:G:A	Tcruzi	CD8T	-0.00470474387439192	0.0322424643077426	0.643791128423487
SH3PXD2B	chr5:172243511:G:A	Tcruzi	monocyte	-0.0154012086440132	0.0409799172683185	0.564293561885464
SH3PXD2B	chr5:172243511:G:A	Tcruzi	B	-0.0108574662838778	0.0309291216909923	0.579361186909071
SH3PXD2B	chr5:172243511:G:A	Tcruzi	CD4T	-0.0037083179490057	0.0386721831996273	0.655305834228287
SH3PXD2B	chr5:172270924:A:T	NI	NK	0.0230788660906632	0.0577000572931728	0.504229538010761
SH3PXD2B	chr5:172270924:A:T	NI	CD8T	0.0229999165637857	0.0635512065077143	0.518236020077297
SH3PXD2B	chr5:172270924:A:T	NI	monocyte	0.0174288577892522	0.0695914875933732	0.530401465532281
SH3PXD2B	chr5:172270924:A:T	NI	B	0.0138160405473814	0.0551820100201618	0.553168794744224
SH3PXD2B	chr5:172270924:A:T	NI	CD4T	0.0213722942404415	0.0749329257390217	0.533837416992517
SH3PXD2B	chr5:172270924:A:T	IAV	NK	0.021942438155767	0.0542449906485972	0.500842265279515
SH3PXD2B	chr5:172270924:A:T	IAV	CD8T	0.0179814489715957	0.0489983129433975	0.514065299878167
SH3PXD2B	chr5:172270924:A:T	IAV	monocyte	0.0199726009752867	0.0612152032938363	0.529171229778638
SH3PXD2B	chr5:172270924:A:T	IAV	B	0.0258474043337135	0.056987403554749	0.482697818025939
SH3PXD2B	chr5:172270924:A:T	IAV	CD4T	0.0177464600948403	0.0642817981744505	0.543833286469981
SH3PXD2B	chr5:172270924:A:T	LPS	NK	0.0220204161757235	0.0570661180320265	0.504914514512859
SH3PXD2B	chr5:172270924:A:T	LPS	CD8T	0.0164668705163892	0.0532322409877847	0.53001253164487
SH3PXD2B	chr5:172270924:A:T	LPS	monocyte	0.0151310309120775	0.0685285537149253	0.550500174237441
SH3PXD2B	chr5:172270924:A:T	LPS	B	0.0133027894713007	0.0552812638868312	0.551272406231374
SH3PXD2B	chr5:172270924:A:T	LPS	CD4T	0.0117534043072633	0.0687234895221232	0.570647943589341
SH3PXD2B	chr5:172270924:A:T	Tcruzi	NK	0.0221729225168521	0.0588189584216099	0.510281614473202
SH3PXD2B	chr5:172270924:A:T	Tcruzi	CD8T	0.0202120448880988	0.0602239702245692	0.524773512829926
SH3PXD2B	chr5:172270924:A:T	Tcruzi	monocyte	0.0187564679414135	0.0683964312282319	0.54156362843822
SH3PXD2B	chr5:172270924:A:T	Tcruzi	B	0.0134224691019552	0.0527568226650965	0.550052944748178
SH3PXD2B	chr5:172270924:A:T	Tcruzi	CD4T	0.0194249416851218	0.0705970376045896	0.544069214171204
SH3PXD2B	chr5:172283127:G:A	NI	NK	0.0117334599281235	0.0594053142038704	0.552080495871023
SH3PXD2B	chr5:172283127:G:A	NI	CD8T	0.0339682328907191	0.0779310864252042	0.475101766046931
SH3PXD2B	chr5:172283127:G:A	NI	monocyte	-0.0306323801736868	0.0865578528504884	0.485949783415819
SH3PXD2B	chr5:172283127:G:A	NI	B	0.0222631183093728	0.0662128384785228	0.511224248190384
SH3PXD2B	chr5:172283127:G:A	NI	CD4T	0.0503427185678255	0.102519820593969	0.443709240071366
SH3PXD2B	chr5:172283127:G:A	IAV	NK	0.0142815716903334	0.0559930165094998	0.535927427035119
SH3PXD2B	chr5:172283127:G:A	IAV	CD8T	0.0208073987388464	0.0558331878068815	0.496639765743375
SH3PXD2B	chr5:172283127:G:A	IAV	monocyte	-0.0256895867577218	0.0729639865095769	0.509301607942136
SH3PXD2B	chr5:172283127:G:A	IAV	B	0.0120383823455268	0.0547378463344694	0.547160925457467
SH3PXD2B	chr5:172283127:G:A	IAV	CD4T	0.0330380922994928	0.0796216612492179	0.482567337906463
SH3PXD2B	chr5:172283127:G:A	LPS	NK	0.0171977601547979	0.0612747623937257	0.524125456175659
SH3PXD2B	chr5:172283127:G:A	LPS	CD8T	0.0205544056929293	0.0615464225976191	0.505755170643566
SH3PXD2B	chr5:172283127:G:A	LPS	monocyte	-0.0242518272810441	0.0817573504449172	0.517390088865893
SH3PXD2B	chr5:172283127:G:A	LPS	B	0.0185922211661829	0.064486829783808	0.522672183250525
SH3PXD2B	chr5:172283127:G:A	LPS	CD4T	0.0359165228133101	0.0874350020652427	0.480436139949864
SH3PXD2B	chr5:172283127:G:A	Tcruzi	NK	0.0193137261789562	0.0642986818191706	0.520262752121512
SH3PXD2B	chr5:172283127:G:A	Tcruzi	CD8T	0.0279272749990604	0.0714260415792029	0.489517241427519
SH3PXD2B	chr5:172283127:G:A	Tcruzi	monocyte	-0.0247209073305283	0.0806713737728848	0.521818088821154
SH3PXD2B	chr5:172283127:G:A	Tcruzi	B	0.0188334849786477	0.0614497466162577	0.519488042070808
SH3PXD2B	chr5:172283127:G:A	Tcruzi	CD4T	0.035521091523607	0.0872095490332201	0.483954684559085
SH3PXD2B	chr5:172285962:C:T	NI	NK	-0.00738902390041841	0.0598444898126674	0.562117921403969
SH3PXD2B	chr5:172285962:C:T	NI	CD8T	0.0146717107195772	0.0730316760672429	0.556860203660895
SH3PXD2B	chr5:172285962:C:T	NI	monocyte	-0.0746945030367903	0.109817538999897	0.334129162932145
SH3PXD2B	chr5:172285962:C:T	NI	B	-0.0194815700479358	0.0634161871777218	0.502437898994107
SH3PXD2B	chr5:172285962:C:T	NI	CD4T	-0.00634778529191845	0.0826159502784383	0.568936176819913
SH3PXD2B	chr5:172285962:C:T	IAV	NK	-0.020282221334081	0.0600956044945229	0.494865993477827
SH3PXD2B	chr5:172285962:C:T	IAV	CD8T	0.00706888359303435	0.0530777102236138	0.57714446176439
SH3PXD2B	chr5:172285962:C:T	IAV	monocyte	-0.0543191302420851	0.086479473458456	0.376395095649883
SH3PXD2B	chr5:172285962:C:T	IAV	B	-0.0168698228343397	0.0548424334025946	0.501094914450765
SH3PXD2B	chr5:172285962:C:T	IAV	CD4T	-0.0164079782906427	0.0725059816572525	0.530475430280804
SH3PXD2B	chr5:172285962:C:T	LPS	NK	-0.00855548599021813	0.0594479240102093	0.550843486749989
SH3PXD2B	chr5:172285962:C:T	LPS	CD8T	0.000581272080357182	0.0581650786631662	0.596917598216507
SH3PXD2B	chr5:172285962:C:T	LPS	monocyte	-0.0633126666549016	0.10033957581653	0.367221144255539
SH3PXD2B	chr5:172285962:C:T	LPS	B	-0.009650870384723	0.0613566004793435	0.541461426349154
SH3PXD2B	chr5:172285962:C:T	LPS	CD4T	-0.0177821199090601	0.0795322163901202	0.52805441578642
SH3PXD2B	chr5:172285962:C:T	Tcruzi	NK	-0.00565744038789766	0.0622345522443644	0.569856076592122
SH3PXD2B	chr5:172285962:C:T	Tcruzi	CD8T	0.0185275426131517	0.0737793757113231	0.539086382802764
SH3PXD2B	chr5:172285962:C:T	Tcruzi	monocyte	-0.0706713707825555	0.106509475066181	0.357734129622656
SH3PXD2B	chr5:172285962:C:T	Tcruzi	B	-0.0104422979310586	0.0581041163169368	0.538261480554246
SH3PXD2B	chr5:172285962:C:T	Tcruzi	CD4T	0.00194465936869817	0.0790021484855989	0.602955209697765
SH3PXD2B	chr5:172292093:G:A	NI	NK	-0.00198026982358297	0.0435849918261033	0.639992303301178
SH3PXD2B	chr5:172292093:G:A	NI	CD8T	-0.00589265455781708	0.0506435836332423	0.620446311245063
SH3PXD2B	chr5:172292093:G:A	NI	monocyte	-0.0198510974603381	0.063929373802768	0.530075717319346
SH3PXD2B	chr5:172292093:G:A	NI	B	-0.0122112565086839	0.0478993441115406	0.57784087309205
SH3PXD2B	chr5:172292093:G:A	NI	CD4T	-0.00728675434280772	0.0631621849452217	0.609313117480713
SH3PXD2B	chr5:172292093:G:A	IAV	NK	-0.00155615735700552	0.0402655938756027	0.641756620528166
SH3PXD2B	chr5:172292093:G:A	IAV	CD8T	-0.000203266254073868	0.0374159307373815	0.650608736348716
SH3PXD2B	chr5:172292093:G:A	IAV	monocyte	-0.0138204444522391	0.0511494114136668	0.570956886600919
SH3PXD2B	chr5:172292093:G:A	IAV	B	-0.00773032482546693	0.0403215705924886	0.595932227548206
SH3PXD2B	chr5:172292093:G:A	IAV	CD4T	-0.00571454654587119	0.0531618553761607	0.622011263135189
SH3PXD2B	chr5:172292093:G:A	LPS	NK	-0.00267194603681154	0.0436853599958543	0.630224350811866
SH3PXD2B	chr5:172292093:G:A	LPS	CD8T	-0.00445359535678292	0.0433677110472428	0.618586803237065
SH3PXD2B	chr5:172292093:G:A	LPS	monocyte	-0.0157661934230647	0.0612415408263792	0.559711302526206
SH3PXD2B	chr5:172292093:G:A	LPS	B	-0.0121500004538301	0.047915938819255	0.572655128377333
SH3PXD2B	chr5:172292093:G:A	LPS	CD4T	-0.00436441397016651	0.0585126343733484	0.625350488701495
SH3PXD2B	chr5:172292093:G:A	Tcruzi	NK	-0.000681308061227881	0.0452782512540095	0.646298591468558
SH3PXD2B	chr5:172292093:G:A	Tcruzi	CD8T	-0.00572855790805299	0.0487215314177247	0.617946253148423
SH3PXD2B	chr5:172292093:G:A	Tcruzi	monocyte	-0.019926350291638	0.0619431126164168	0.548366652346865
SH3PXD2B	chr5:172292093:G:A	Tcruzi	B	-0.013608086217047	0.0465472039836802	0.564219949658104
SH3PXD2B	chr5:172292093:G:A	Tcruzi	CD4T	0.0013058940704298	0.0600554246966649	0.654559827506737
SH3PXD2B	chr5:172342654:G:A	NI	NK	0.0393561650353441	0.0630746665311658	0.395914481546881
SH3PXD2B	chr5:172342654:G:A	NI	CD8T	0.0193793194125545	0.0570273778586975	0.496857241942381
SH3PXD2B	chr5:172342654:G:A	NI	monocyte	0.0139582997018388	0.0642840549284408	0.521097716025199
SH3PXD2B	chr5:172342654:G:A	NI	B	0.0272427189670766	0.0559247926194918	0.450994024669022
SH3PXD2B	chr5:172342654:G:A	NI	CD4T	0.0103712704815745	0.0684462634298634	0.549230110802687
SH3PXD2B	chr5:172342654:G:A	IAV	NK	0.0451148411886738	0.0665741032623739	0.368067761240642
SH3PXD2B	chr5:172342654:G:A	IAV	CD8T	0.0260237758076572	0.0484618700421025	0.430780401256701
SH3PXD2B	chr5:172342654:G:A	IAV	monocyte	0.00707097839843291	0.0538098183660382	0.56908908714589
SH3PXD2B	chr5:172342654:G:A	IAV	B	0.0308322671933656	0.0532989337512655	0.416235175848217
SH3PXD2B	chr5:172342654:G:A	IAV	CD4T	0.00685190744448535	0.0592008552526342	0.564108755646258
SH3PXD2B	chr5:172342654:G:A	LPS	NK	0.0379649362403813	0.0614858587778127	0.395928067919107
SH3PXD2B	chr5:172342654:G:A	LPS	CD8T	0.0250446246309035	0.0524388716331873	0.449323696804918
SH3PXD2B	chr5:172342654:G:A	LPS	monocyte	-0.000555906045246836	0.0638606115345075	0.600129730468192
SH3PXD2B	chr5:172342654:G:A	LPS	B	0.0245812519954823	0.0546538968738494	0.459023991805577
SH3PXD2B	chr5:172342654:G:A	LPS	CD4T	0.00773936427501998	0.0644825969690262	0.560942053208312
SH3PXD2B	chr5:172342654:G:A	Tcruzi	NK	0.0364714906501891	0.0622972035410809	0.409887510142133
SH3PXD2B	chr5:172342654:G:A	Tcruzi	CD8T	0.0240540147885702	0.0567273076618891	0.46995107282106
SH3PXD2B	chr5:172342654:G:A	Tcruzi	monocyte	0.00750113491281826	0.0621616125875589	0.567778315571743
SH3PXD2B	chr5:172342654:G:A	Tcruzi	B	0.0224124142365032	0.0514039291495123	0.466318347401927
SH3PXD2B	chr5:172342654:G:A	Tcruzi	CD4T	0.00915552701733443	0.0647220644796248	0.557566209215997
SH3PXD2B	chr5:172372478:C:A	NI	NK	-0.00125553552477103	0.0499387117570967	0.615303697020642
SH3PXD2B	chr5:172372478:C:A	NI	CD8T	-0.0221459795151	0.0645315227450321	0.51811340640189
SH3PXD2B	chr5:172372478:C:A	NI	monocyte	0.0282154425836863	0.0710466541785958	0.463380646763378
SH3PXD2B	chr5:172372478:C:A	NI	B	0.0307801641121337	0.059828012354007	0.445440100882074
SH3PXD2B	chr5:172372478:C:A	NI	CD4T	-0.0104552970303006	0.0706619181345093	0.5740416385974
SH3PXD2B	chr5:172372478:C:A	IAV	NK	-0.00440992138984471	0.046299925758476	0.596198862667691
SH3PXD2B	chr5:172372478:C:A	IAV	CD8T	-0.00655334868657241	0.0431292064601571	0.577921050730037
SH3PXD2B	chr5:172372478:C:A	IAV	monocyte	0.0159868763671042	0.0568248953528287	0.525671021973394
SH3PXD2B	chr5:172372478:C:A	IAV	B	0.0410243727747027	0.0643695775215351	0.391348268349524
SH3PXD2B	chr5:172372478:C:A	IAV	CD4T	-0.00653640963547697	0.0598369643337556	0.593914690342912
SH3PXD2B	chr5:172372478:C:A	LPS	NK	-0.0060946367074032	0.0505602443336003	0.585093493407315
SH3PXD2B	chr5:172372478:C:A	LPS	CD8T	-0.00838121862764235	0.0498823216576223	0.570163141923108
SH3PXD2B	chr5:172372478:C:A	LPS	monocyte	0.0102095762170629	0.0652533033942517	0.552361978148661
SH3PXD2B	chr5:172372478:C:A	LPS	B	0.0341633441507969	0.0623094769795617	0.428333784114415
SH3PXD2B	chr5:172372478:C:A	LPS	CD4T	-0.00420383332851232	0.0649878917099989	0.602351469294509
SH3PXD2B	chr5:172372478:C:A	Tcruzi	NK	-0.00495413384548398	0.0524249807023397	0.594087715176926
SH3PXD2B	chr5:172372478:C:A	Tcruzi	CD8T	-0.01381694166624	0.0573665413980117	0.550362666295479
SH3PXD2B	chr5:172372478:C:A	Tcruzi	monocyte	0.0190420017880913	0.0665973897946419	0.519557928195663
SH3PXD2B	chr5:172372478:C:A	Tcruzi	B	0.0306458638697917	0.0574901106907427	0.437167097545108
SH3PXD2B	chr5:172372478:C:A	Tcruzi	CD4T	-0.0135117376965509	0.0679303117407144	0.564634465879799
SH3PXD2B	chr5:172383708:G:A	NI	NK	0.0581798370281189	0.0631793615172118	0.239880819549704
SH3PXD2B	chr5:172383708:G:A	NI	CD8T	0.048763447441986	0.0599709394560937	0.281151967533054
SH3PXD2B	chr5:172383708:G:A	NI	monocyte	0.0245050708253248	0.0622619842297389	0.413500465013112
SH3PXD2B	chr5:172383708:G:A	NI	B	-0.0372449689974252	0.0557995246754441	0.337726692974069
SH3PXD2B	chr5:172383708:G:A	NI	CD4T	0.0548730552532934	0.0719347665123057	0.2943946396244
SH3PXD2B	chr5:172383708:G:A	IAV	NK	0.0443459371073496	0.0527417589934301	0.268449603886704
SH3PXD2B	chr5:172383708:G:A	IAV	CD8T	0.0333163723384333	0.0449735696229586	0.301390518278912
SH3PXD2B	chr5:172383708:G:A	IAV	monocyte	0.0190778523328119	0.0535386381598926	0.437229908809892
SH3PXD2B	chr5:172383708:G:A	IAV	B	-0.0294465506895036	0.0477809372547194	0.355351542377498
SH3PXD2B	chr5:172383708:G:A	IAV	CD4T	0.0524731606032713	0.0650794774982006	0.282639736883475
SH3PXD2B	chr5:172383708:G:A	LPS	NK	0.0512663166670005	0.058260255681945	0.252995518279153
SH3PXD2B	chr5:172383708:G:A	LPS	CD8T	0.0541637615806022	0.0585593603685997	0.239115137947389
SH3PXD2B	chr5:172383708:G:A	LPS	monocyte	0.0298751051022527	0.0636927395201341	0.392601011876659
SH3PXD2B	chr5:172383708:G:A	LPS	B	-0.0353023682855472	0.0557663865398571	0.347367450380484
SH3PXD2B	chr5:172383708:G:A	LPS	CD4T	0.0569132347261518	0.0703165417942893	0.279630019145001
SH3PXD2B	chr5:172383708:G:A	Tcruzi	NK	0.0460923533825631	0.0580622157180956	0.282185871233462
SH3PXD2B	chr5:172383708:G:A	Tcruzi	CD8T	0.0497640022410389	0.0593351464557986	0.271603203694523
SH3PXD2B	chr5:172383708:G:A	Tcruzi	monocyte	0.0179090841266912	0.06047428778368	0.455018567983984
SH3PXD2B	chr5:172383708:G:A	Tcruzi	B	-0.0370022189454872	0.0537018557401558	0.328866050531172
SH3PXD2B	chr5:172383708:G:A	Tcruzi	CD4T	0.0469371898340103	0.0660754652019037	0.31497391480852
SH3PXD2B	chr5:172431216:T:C	NI	NK	-0.0304376884929046	0.0468992926837367	0.25599749066971
SH3PXD2B	chr5:172431216:T:C	NI	CD8T	-0.0851737302137586	0.0500164750484309	0.0444460213219032
SH3PXD2B	chr5:172431216:T:C	NI	monocyte	-0.249182737168274	0.0496847362505064	6.71090442883049e-07
SH3PXD2B	chr5:172431216:T:C	NI	B	-0.03153041682145	0.0423177695157529	0.225774463619834
SH3PXD2B	chr5:172431216:T:C	NI	CD4T	-0.186588848811859	0.0557479504291933	0.000353183131572621
SH3PXD2B	chr5:172431216:T:C	IAV	NK	-0.0247142748042892	0.0430160503049905	0.279403825295259
SH3PXD2B	chr5:172431216:T:C	IAV	CD8T	-0.0239972412270514	0.0409482329793147	0.273665616594215
SH3PXD2B	chr5:172431216:T:C	IAV	monocyte	-0.272309727905224	0.0521827644109555	2.83833976322256e-08
SH3PXD2B	chr5:172431216:T:C	IAV	B	-0.0532981272234301	0.0374702579368026	0.0773848017742845
SH3PXD2B	chr5:172431216:T:C	IAV	CD4T	-0.178230480494288	0.053557618933093	0.000323388392543644
SH3PXD2B	chr5:172431216:T:C	LPS	NK	-0.020954773262519	0.045996625309835	0.319473596095281
SH3PXD2B	chr5:172431216:T:C	LPS	CD8T	-0.0873641406178267	0.0453940117331735	0.0255369511505539
SH3PXD2B	chr5:172431216:T:C	LPS	monocyte	-0.336862373462391	0.0534909438052454	1.9939161433058e-11
SH3PXD2B	chr5:172431216:T:C	LPS	B	-0.0934332438963155	0.044429652410446	0.0163991733222513
SH3PXD2B	chr5:172431216:T:C	LPS	CD4T	-0.207402024276715	0.0557016877919404	6.06092064223684e-05
SH3PXD2B	chr5:172431216:T:C	Tcruzi	NK	-0.00994292009433187	0.0530258583124914	0.418300069559358
SH3PXD2B	chr5:172431216:T:C	Tcruzi	CD8T	-0.0631783681793567	0.0497323919275254	0.101720209810575
SH3PXD2B	chr5:172431216:T:C	Tcruzi	monocyte	-0.338948900604286	0.0564687634997488	4.02106126173862e-11
SH3PXD2B	chr5:172431216:T:C	Tcruzi	B	-0.0536416621500019	0.0398264510881872	0.0888248481564304
SH3PXD2B	chr5:172431216:T:C	Tcruzi	CD4T	-0.163799441299788	0.0537320150606657	0.00123800708929911
SH3PXD2B	chr5:172456300:C:T	NI	NK	0.0134105578256687	0.0534606965714232	0.539023106852494
SH3PXD2B	chr5:172456300:C:T	NI	CD8T	0.0224181931958372	0.0636587984242274	0.507987239534271
SH3PXD2B	chr5:172456300:C:T	NI	monocyte	0.0415794287500704	0.0806115870364736	0.423854514743072
SH3PXD2B	chr5:172456300:C:T	NI	B	0.0159512587708659	0.0559177122493817	0.525885354580019
SH3PXD2B	chr5:172456300:C:T	NI	CD4T	0.0126987643766381	0.0741853768129192	0.554585042555278
SH3PXD2B	chr5:172456300:C:T	IAV	NK	0.012763777133424	0.049466659304947	0.536377169003578
SH3PXD2B	chr5:172456300:C:T	IAV	CD8T	0.0107538440338142	0.0455789995102984	0.542937880087135
SH3PXD2B	chr5:172456300:C:T	IAV	monocyte	0.0354253636302592	0.0681318443467658	0.443102547420873
SH3PXD2B	chr5:172456300:C:T	IAV	B	0.0151599369638137	0.0487254952837798	0.518178509084959
SH3PXD2B	chr5:172456300:C:T	IAV	CD4T	0.0168341753405197	0.0638219644926111	0.534754860481499
SH3PXD2B	chr5:172456300:C:T	LPS	NK	0.017483000294905	0.0547885244386805	0.512596229375297
SH3PXD2B	chr5:172456300:C:T	LPS	CD8T	0.0156768920766506	0.0531023045848875	0.519842305543363
SH3PXD2B	chr5:172456300:C:T	LPS	monocyte	0.0467889894077112	0.0840327969133449	0.415243961683031
SH3PXD2B	chr5:172456300:C:T	LPS	B	0.0307322097365671	0.063956433649456	0.456235666467918
SH3PXD2B	chr5:172456300:C:T	LPS	CD4T	0.0137412284951984	0.0694619228398099	0.548186240011233
SH3PXD2B	chr5:172456300:C:T	Tcruzi	NK	0.0109686146409801	0.0550040362741265	0.551195700273324
SH3PXD2B	chr5:172456300:C:T	Tcruzi	CD8T	0.0221585218689329	0.0616193181740324	0.503562380694083
SH3PXD2B	chr5:172456300:C:T	Tcruzi	monocyte	0.0468785918930767	0.0834474127959151	0.421160790067404
SH3PXD2B	chr5:172456300:C:T	Tcruzi	B	0.0258734112100011	0.0581528995688931	0.473027005788447
SH3PXD2B	chr5:172456300:C:T	Tcruzi	CD4T	0.0155509324387342	0.0701382523491488	0.545551673320108
SH3PXD2B	chr5:172492650:C:T	NI	NK	0.0109156526983119	0.0695903274971394	0.548171158032061
SH3PXD2B	chr5:172492650:C:T	NI	CD8T	-0.0152852707200852	0.0786014048739173	0.53166702863706
SH3PXD2B	chr5:172492650:C:T	NI	monocyte	-0.0727252411199364	0.113429554887723	0.345055243329548
SH3PXD2B	chr5:172492650:C:T	NI	B	0.0213531155753952	0.0732479567618004	0.499751078006955
SH3PXD2B	chr5:172492650:C:T	NI	CD4T	-0.0341598567362446	0.102313665873068	0.479688632983032
SH3PXD2B	chr5:172492650:C:T	IAV	NK	0.0113999270393901	0.0642967334118188	0.542019774420029
SH3PXD2B	chr5:172492650:C:T	IAV	CD8T	-0.00295406672507306	0.0578896466830788	0.576306473059084
SH3PXD2B	chr5:172492650:C:T	IAV	monocyte	-0.0423433578856937	0.0834719668762178	0.411616195329087
SH3PXD2B	chr5:172492650:C:T	IAV	B	0.0225398757107342	0.0650430465243555	0.481818197669301
SH3PXD2B	chr5:172492650:C:T	IAV	CD4T	-0.0114240253843998	0.0810614562442798	0.545451670812315
SH3PXD2B	chr5:172492650:C:T	LPS	NK	0.0266025116029953	0.0775647716632976	0.484680367193814
SH3PXD2B	chr5:172492650:C:T	LPS	CD8T	-0.00551986726297793	0.0660418621498088	0.562375077467668
SH3PXD2B	chr5:172492650:C:T	LPS	monocyte	-0.0777482843096227	0.116755512075362	0.340167900933151
SH3PXD2B	chr5:172492650:C:T	LPS	B	0.036916735492748	0.082702452340043	0.443401174435817
SH3PXD2B	chr5:172492650:C:T	LPS	CD4T	-0.0335029595298437	0.0967487349604858	0.478776593627437
SH3PXD2B	chr5:172492650:C:T	Tcruzi	NK	0.00448126090945525	0.0711324278891214	0.575164640664855
SH3PXD2B	chr5:172492650:C:T	Tcruzi	CD8T	-0.0131927074325451	0.0752220330047488	0.536461275788028
SH3PXD2B	chr5:172492650:C:T	Tcruzi	monocyte	-0.0774542914333303	0.11685916474415	0.347343529065044
SH3PXD2B	chr5:172492650:C:T	Tcruzi	B	0.0291882992228468	0.0742463322695005	0.465331544287385
SH3PXD2B	chr5:172492650:C:T	Tcruzi	CD4T	-0.0266279984789172	0.0935555238568063	0.500625866981607
SH3PXD2B	chr5:172500471:C:T	NI	NK	-0.00300163722055467	0.0223441375574055	0.553069762988879
SH3PXD2B	chr5:172500471:C:T	NI	CD8T	-0.0152775994494523	0.0260314553750748	0.409201520230004
SH3PXD2B	chr5:172500471:C:T	NI	monocyte	-0.0439457240521875	0.039511858170704	0.22548521882549
SH3PXD2B	chr5:172500471:C:T	NI	B	-0.0156290182323155	0.0235821389143143	0.383102170876181
SH3PXD2B	chr5:172500471:C:T	NI	CD4T	-0.0125620960061395	0.0318360312245489	0.44862444722943
SH3PXD2B	chr5:172500471:C:T	IAV	NK	-0.00155644594988247	0.0208005244340407	0.569727743499407
SH3PXD2B	chr5:172500471:C:T	IAV	CD8T	-0.00471548738243116	0.0190447963124145	0.514752947938861
SH3PXD2B	chr5:172500471:C:T	IAV	monocyte	-0.0312756149579593	0.0323050671474401	0.285792268108679
SH3PXD2B	chr5:172500471:C:T	IAV	B	-0.0147301296310576	0.0211302905781951	0.371803502969046
SH3PXD2B	chr5:172500471:C:T	IAV	CD4T	-0.0234868416552607	0.0305043623085558	0.347828883344678
SH3PXD2B	chr5:172500471:C:T	LPS	NK	-0.00624347663243141	0.0221478271750721	0.502966757884104
SH3PXD2B	chr5:172500471:C:T	LPS	CD8T	-0.00939987248802081	0.0217804117737998	0.453513822396277
SH3PXD2B	chr5:172500471:C:T	LPS	monocyte	-0.0382474208210715	0.037681394209095	0.266514560607471
SH3PXD2B	chr5:172500471:C:T	LPS	B	-0.0172216863342132	0.0243142678227596	0.364805513033339
SH3PXD2B	chr5:172500471:C:T	LPS	CD4T	-0.0212974840074395	0.0307331305168421	0.371606644060239
SH3PXD2B	chr5:172500471:C:T	Tcruzi	NK	-0.00459831297761053	0.0236511867203532	0.531002131500844
SH3PXD2B	chr5:172500471:C:T	Tcruzi	CD8T	-0.008536071613314	0.0239301219055551	0.476650424819763
SH3PXD2B	chr5:172500471:C:T	Tcruzi	monocyte	-0.0385210750591552	0.0376784817970504	0.269302506703597
SH3PXD2B	chr5:172500471:C:T	Tcruzi	B	-0.0247996445955749	0.0271187560847409	0.300811256372354
SH3PXD2B	chr5:172500471:C:T	Tcruzi	CD4T	-0.0198085126199411	0.0302648352282131	0.385524653328144
SH3PXD2B	chr5:172544483:C:A	NI	NK	-0.00298933643356143	0.0288627186785516	0.641617885181921
SH3PXD2B	chr5:172544483:C:A	NI	CD8T	-0.0102449477139836	0.0344902852356053	0.586376403778487
SH3PXD2B	chr5:172544483:C:A	NI	monocyte	0.0130633328897778	0.0416660697059491	0.518491951261344
SH3PXD2B	chr5:172544483:C:A	NI	B	0.0230659748995563	0.0385128053812451	0.469083005522384
SH3PXD2B	chr5:172544483:C:A	NI	CD4T	-0.0019423585782542	0.0387720114166525	0.651385203850189
SH3PXD2B	chr5:172544483:C:A	IAV	NK	0.00156696200781529	0.0265122318382188	0.654084017545578
SH3PXD2B	chr5:172544483:C:A	IAV	CD8T	-0.00875905676032118	0.0269231437490749	0.575967803404155
SH3PXD2B	chr5:172544483:C:A	IAV	monocyte	0.0223648813548601	0.0388709967047432	0.474726638896538
SH3PXD2B	chr5:172544483:C:A	IAV	B	0.00738819869519292	0.0256077160806072	0.572675616585963
SH3PXD2B	chr5:172544483:C:A	IAV	CD4T	0.00532680355284508	0.0340197168953875	0.623439902748777
SH3PXD2B	chr5:172544483:C:A	LPS	NK	-0.00689271139506444	0.0300439846022469	0.602244183333934
SH3PXD2B	chr5:172544483:C:A	LPS	CD8T	-0.00195111328480687	0.0276869157093915	0.646602543933643
SH3PXD2B	chr5:172544483:C:A	LPS	monocyte	0.0248309004496357	0.0435804421597397	0.46535708251779
SH3PXD2B	chr5:172544483:C:A	LPS	B	0.0100364016607496	0.0300006773040141	0.554147560063693
SH3PXD2B	chr5:172544483:C:A	LPS	CD4T	-0.00178598836308135	0.0362862558208469	0.656991666638767
SH3PXD2B	chr5:172544483:C:A	Tcruzi	NK	-0.00749087560424577	0.032044372550235	0.603102178497407
SH3PXD2B	chr5:172544483:C:A	Tcruzi	CD8T	-0.00797538846016389	0.0323885559328238	0.600064487179976
SH3PXD2B	chr5:172544483:C:A	Tcruzi	monocyte	0.0324017299002766	0.0494872792932006	0.431806865722756
SH3PXD2B	chr5:172544483:C:A	Tcruzi	B	0.00738567951868443	0.0277007574121729	0.576275633360702
SH3PXD2B	chr5:172544483:C:A	Tcruzi	CD4T	-0.00235499452876885	0.0364873693479964	0.654870253996944
SH3PXD2B	chr5:172548736:C:G	NI	NK	-0.0202523176223142	0.0479259885863197	0.482075002378185
SH3PXD2B	chr5:172548736:C:G	NI	CD8T	-0.0164298968124559	0.0514650621999056	0.515087264434826
SH3PXD2B	chr5:172548736:C:G	NI	monocyte	-0.0384081192621523	0.0678975487549134	0.407719340841034
SH3PXD2B	chr5:172548736:C:G	NI	B	-0.00127028062135112	0.0456328054041411	0.609373111598769
SH3PXD2B	chr5:172548736:C:G	NI	CD4T	-0.0175041769367997	0.0630394209759286	0.521889648116541
SH3PXD2B	chr5:172548736:C:G	IAV	NK	-0.0292699474994848	0.0512169856604476	0.427134793513805
SH3PXD2B	chr5:172548736:C:G	IAV	CD8T	-0.0246344782533083	0.0454851345061129	0.439687845171359
SH3PXD2B	chr5:172548736:C:G	IAV	monocyte	-0.0352087550620353	0.0601227979392703	0.421176664718732
SH3PXD2B	chr5:172548736:C:G	IAV	B	-0.00385331316692365	0.0397135074815287	0.588188052170972
SH3PXD2B	chr5:172548736:C:G	IAV	CD4T	-0.0305918422635649	0.0609960461345829	0.456496018525008
SH3PXD2B	chr5:172548736:C:G	LPS	NK	-0.0274805341407303	0.0517945348898577	0.440148905191339
SH3PXD2B	chr5:172548736:C:G	LPS	CD8T	-0.0130517529314547	0.0443706465305963	0.516308319366482
SH3PXD2B	chr5:172548736:C:G	LPS	monocyte	-0.0392624815001191	0.0683830676944656	0.415111145733547
SH3PXD2B	chr5:172548736:C:G	LPS	B	-0.00485082553913167	0.0456188597150928	0.581167718818983
SH3PXD2B	chr5:172548736:C:G	LPS	CD4T	-0.0301352715855185	0.0645246524735695	0.465298848096047
SH3PXD2B	chr5:172548736:C:G	Tcruzi	NK	-0.0288399625681573	0.0551071007815093	0.444480872965949
SH3PXD2B	chr5:172548736:C:G	Tcruzi	CD8T	-0.0150141443279437	0.049490635892585	0.517976076983559
SH3PXD2B	chr5:172548736:C:G	Tcruzi	monocyte	-0.0368929457299314	0.0661967618097279	0.429218078779504
SH3PXD2B	chr5:172548736:C:G	Tcruzi	B	-0.000159421297845004	0.0435670620960138	0.614255559998051
SH3PXD2B	chr5:172548736:C:G	Tcruzi	CD4T	-0.0136183573854046	0.0591037100905336	0.541109213073518
SH3TC1	chr4:8084928:C:T	NI	NK	0.00899781694723101	0.0422730005185591	0.616731025162705
SH3TC1	chr4:8084928:C:T	NI	CD8T	0.0120632836021511	0.0453920165682859	0.602390041110588
SH3TC1	chr4:8084928:C:T	NI	monocyte	0.0210257572309536	0.0581818193441582	0.549237557194572
SH3TC1	chr4:8084928:C:T	NI	B	0.0178071271729543	0.0479879807449258	0.562817185366204
SH3TC1	chr4:8084928:C:T	NI	CD4T	0.00291913997235141	0.0512020091797033	0.657473326167584
SH3TC1	chr4:8084928:C:T	IAV	NK	0.0200504966765139	0.0463382356263936	0.548718304104998
SH3TC1	chr4:8084928:C:T	IAV	CD8T	0.00335835061722659	0.0362177458059496	0.648850951757506
SH3TC1	chr4:8084928:C:T	IAV	monocyte	-0.00540049628865246	0.0429161087482513	0.641798475801107
SH3TC1	chr4:8084928:C:T	IAV	B	0.024069703042817	0.0468378747338849	0.517239667528766
SH3TC1	chr4:8084928:C:T	IAV	CD4T	0.0108740552610881	0.0448476782056217	0.610213891532993
SH3TC1	chr4:8084928:C:T	LPS	NK	-0.00746109803845827	0.0436690390621122	0.636092070794574
SH3TC1	chr4:8084928:C:T	LPS	CD8T	0.00117800570279827	0.0395214989008671	0.660988507049424
SH3TC1	chr4:8084928:C:T	LPS	monocyte	-0.101042087406989	0.12244037480359	0.280097181597053
SH3TC1	chr4:8084928:C:T	LPS	B	0.0227468176585879	0.0503429390226078	0.532503680752996
SH3TC1	chr4:8084928:C:T	LPS	CD4T	-0.00313151430100876	0.0475575587344694	0.661515609055185
SH3TC1	chr4:8084928:C:T	Tcruzi	NK	0.00668943831539086	0.0433796412034879	0.631333041646021
SH3TC1	chr4:8084928:C:T	Tcruzi	CD8T	0.0133064777516408	0.0447380919210431	0.591920334630851
SH3TC1	chr4:8084928:C:T	Tcruzi	monocyte	-0.0144641767723937	0.0505708105209155	0.595220405083258
SH3TC1	chr4:8084928:C:T	Tcruzi	B	0.0326633157671232	0.0570939694923413	0.493979592329867
SH3TC1	chr4:8084928:C:T	Tcruzi	CD4T	-0.00660526820614707	0.049800296391701	0.653502192407099
SH3TC1	chr4:8098444:G:A	NI	NK	-0.0333692902002885	0.0377106450064929	0.275415231424688
SH3TC1	chr4:8098444:G:A	NI	CD8T	-0.0343342550776857	0.03857561840492	0.277935174421917
SH3TC1	chr4:8098444:G:A	NI	monocyte	0.0148152945063227	0.0408374523366333	0.458412994499357
SH3TC1	chr4:8098444:G:A	NI	B	-0.0470513664628865	0.0463294990256853	0.237742976651984
SH3TC1	chr4:8098444:G:A	NI	CD4T	-0.0612526928250449	0.0541389633275791	0.189277015889506
SH3TC1	chr4:8098444:G:A	IAV	NK	-0.0204232329201643	0.031861723549753	0.346541448280982
SH3TC1	chr4:8098444:G:A	IAV	CD8T	-0.020803069888333	0.0300088651372762	0.32996628527546
SH3TC1	chr4:8098444:G:A	IAV	monocyte	-0.00649672095137004	0.0331957306774565	0.518265270466245
SH3TC1	chr4:8098444:G:A	IAV	B	-0.0291639083609047	0.034654730000254	0.289255352261422
SH3TC1	chr4:8098444:G:A	IAV	CD4T	-0.0275422135851071	0.0364379419541614	0.318247082823052
SH3TC1	chr4:8098444:G:A	LPS	NK	-0.0481307031898871	0.045978788677396	0.220139839206232
SH3TC1	chr4:8098444:G:A	LPS	CD8T	-0.034085480607771	0.0362065369624352	0.256179944971744
SH3TC1	chr4:8098444:G:A	LPS	monocyte	0.00312762036039635	0.0389968299618067	0.563111835056914
SH3TC1	chr4:8098444:G:A	LPS	B	-0.0376448973341406	0.0402595002640771	0.260238098574143
SH3TC1	chr4:8098444:G:A	LPS	CD4T	-0.027522250931086	0.0389595845809464	0.329136031702601
SH3TC1	chr4:8098444:G:A	Tcruzi	NK	-0.0354950822650261	0.0398914518448324	0.271908416517398
SH3TC1	chr4:8098444:G:A	Tcruzi	CD8T	-0.0230215967219119	0.0353689738425328	0.341462398060038
SH3TC1	chr4:8098444:G:A	Tcruzi	monocyte	0.0116049486673055	0.038867599403695	0.492146037203758
SH3TC1	chr4:8098444:G:A	Tcruzi	B	-0.0427580238394945	0.0432039343161306	0.243752135912667
SH3TC1	chr4:8098444:G:A	Tcruzi	CD4T	-0.0343655516437965	0.0415030879870382	0.296972945738573
SH3TC1	chr4:8120474:G:A	NI	NK	-0.0120490042621044	0.0249033202151093	0.569167183812156
SH3TC1	chr4:8120474:G:A	NI	CD8T	-0.00912431537081944	0.0240081276349959	0.606167002010678
SH3TC1	chr4:8120474:G:A	NI	monocyte	-0.00655995529461001	0.0275250915319697	0.615226903123959
SH3TC1	chr4:8120474:G:A	NI	B	0.00601745734692774	0.0232948228032479	0.648612919338763
SH3TC1	chr4:8120474:G:A	NI	CD4T	-0.00735403446669283	0.0282037037455268	0.629337070318124
SH3TC1	chr4:8120474:G:A	IAV	NK	-0.00705175508692577	0.0201694243105684	0.612773415318319
SH3TC1	chr4:8120474:G:A	IAV	CD8T	-0.0047996240147683	0.0179287075354232	0.636453651857359
SH3TC1	chr4:8120474:G:A	IAV	monocyte	-0.00159721291141196	0.0209812736293155	0.695541594836358
SH3TC1	chr4:8120474:G:A	IAV	B	0.0123976062607116	0.0260726201655612	0.57534742403893
SH3TC1	chr4:8120474:G:A	IAV	CD4T	-0.00266501913683176	0.0220940874962968	0.682179859828791
SH3TC1	chr4:8120474:G:A	LPS	NK	-0.0122239678597118	0.0249968193640409	0.560247465063684
SH3TC1	chr4:8120474:G:A	LPS	CD8T	-0.00922229953173109	0.0220694990822096	0.586064166474998
SH3TC1	chr4:8120474:G:A	LPS	monocyte	-0.0020315893603411	0.0259622456650588	0.67710788639387
SH3TC1	chr4:8120474:G:A	LPS	B	0.00845053711919045	0.0245817758467208	0.616498044619643
SH3TC1	chr4:8120474:G:A	LPS	CD4T	-0.00240719851531292	0.024205510298157	0.680455697918568
SH3TC1	chr4:8120474:G:A	Tcruzi	NK	-0.0139199711688168	0.0272690510115835	0.555887436950115
SH3TC1	chr4:8120474:G:A	Tcruzi	CD8T	-0.00927220127949444	0.0235449104566658	0.599207906507461
SH3TC1	chr4:8120474:G:A	Tcruzi	monocyte	-0.0046151364040317	0.0248712781455659	0.658130391185298
SH3TC1	chr4:8120474:G:A	Tcruzi	B	0.0076244725214184	0.0234143036131831	0.626288222266109
SH3TC1	chr4:8120474:G:A	Tcruzi	CD4T	-0.00348221028752331	0.0247760528314849	0.673773194785005
SH3TC1	chr4:8124521:C:T	NI	NK	0.0551410454662947	0.0893115166558291	0.307239729261839
SH3TC1	chr4:8124521:C:T	NI	CD8T	0.111076748777786	0.1125982340635	0.195735640398735
SH3TC1	chr4:8124521:C:T	NI	monocyte	0.124944604778919	0.128387788962104	0.190186239006063
SH3TC1	chr4:8124521:C:T	NI	B	0.134147101522941	0.127530177727119	0.166547479125157
SH3TC1	chr4:8124521:C:T	NI	CD4T	0.137254351301561	0.136103761283347	0.188452330310443
SH3TC1	chr4:8124521:C:T	IAV	NK	0.0570939253387376	0.0841724583498782	0.28727157162013
SH3TC1	chr4:8124521:C:T	IAV	CD8T	0.0671433092287066	0.0821157176834393	0.241384692837161
SH3TC1	chr4:8124521:C:T	IAV	monocyte	0.114149761972526	0.115483510706948	0.187797486459174
SH3TC1	chr4:8124521:C:T	IAV	B	0.101120326134651	0.100859121718927	0.183879923515595
SH3TC1	chr4:8124521:C:T	IAV	CD4T	0.109466208974943	0.111325536740851	0.199832424573043
SH3TC1	chr4:8124521:C:T	LPS	NK	0.0653256130574941	0.0902895091661902	0.272637947236074
SH3TC1	chr4:8124521:C:T	LPS	CD8T	0.0748776812999686	0.0899679888249307	0.23903585190247
SH3TC1	chr4:8124521:C:T	LPS	monocyte	0.121199873322951	0.128201165372517	0.200308684488527
SH3TC1	chr4:8124521:C:T	LPS	B	0.130186222687097	0.123019737897362	0.165881005408682
SH3TC1	chr4:8124521:C:T	LPS	CD4T	0.126675044841044	0.124995888200532	0.189936258861498
SH3TC1	chr4:8124521:C:T	Tcruzi	NK	0.0663695892620108	0.0939646445176662	0.278910185397233
SH3TC1	chr4:8124521:C:T	Tcruzi	CD8T	0.0986136205367566	0.104737608575682	0.20890947628712
SH3TC1	chr4:8124521:C:T	Tcruzi	monocyte	0.113435648192043	0.122526682153138	0.210702271943077
SH3TC1	chr4:8124521:C:T	Tcruzi	B	0.120612150453719	0.116659938404685	0.172814987862884
SH3TC1	chr4:8124521:C:T	Tcruzi	CD4T	0.131152518714014	0.129498294702118	0.189542947707753
SH3TC1	chr4:8143386:A:G	NI	NK	0.0337489612293261	0.0590679928825962	0.345944737756777
SH3TC1	chr4:8143386:A:G	NI	CD8T	0.044661717731237	0.0653860546671271	0.311294169667416
SH3TC1	chr4:8143386:A:G	NI	monocyte	0.106214040404803	0.0972703827406293	0.174620768711224
SH3TC1	chr4:8143386:A:G	NI	B	0.0295088294192375	0.0632328061099051	0.37974167931506
SH3TC1	chr4:8143386:A:G	NI	CD4T	0.0517712548881114	0.0776333134927231	0.313834132402799
SH3TC1	chr4:8143386:A:G	IAV	NK	0.0302861030591987	0.054604175806907	0.350060591092227
SH3TC1	chr4:8143386:A:G	IAV	CD8T	0.0400308766443507	0.0541344639646658	0.289649318689289
SH3TC1	chr4:8143386:A:G	IAV	monocyte	0.0816391325867683	0.0786362841089256	0.198242191511353
SH3TC1	chr4:8143386:A:G	IAV	B	0.035357258696072	0.0566583476743183	0.329226662561312
SH3TC1	chr4:8143386:A:G	IAV	CD4T	0.0523232104256311	0.068085722132035	0.285823561054054
SH3TC1	chr4:8143386:A:G	LPS	NK	0.0424105777325412	0.0609847061902553	0.30308809617248
SH3TC1	chr4:8143386:A:G	LPS	CD8T	0.0445369155218622	0.0592036044832743	0.285633692333466
SH3TC1	chr4:8143386:A:G	LPS	monocyte	0.0978962886914214	0.0938377515510789	0.190684964661932
SH3TC1	chr4:8143386:A:G	LPS	B	0.0368473303354872	0.0633841851204784	0.340762219900161
SH3TC1	chr4:8143386:A:G	LPS	CD4T	0.0630819067802809	0.0762326021738583	0.265682382648911
SH3TC1	chr4:8143386:A:G	Tcruzi	NK	0.0410901243143567	0.0628671732117313	0.317820693508377
SH3TC1	chr4:8143386:A:G	Tcruzi	CD8T	0.0460639773613227	0.0640607199805349	0.298754858078113
SH3TC1	chr4:8143386:A:G	Tcruzi	monocyte	0.119049496762527	0.106310737904011	0.168212123895103
SH3TC1	chr4:8143386:A:G	Tcruzi	B	0.0285920113218618	0.0603484894669121	0.37534195641368
SH3TC1	chr4:8143386:A:G	Tcruzi	CD4T	0.0610856984407393	0.0765516222470658	0.276304069404013
SH3TC1	chr4:8152314:G:A	NI	NK	0.178229414232011	0.0888791405136223	0.0164437402571223
SH3TC1	chr4:8152314:G:A	NI	CD8T	0.199268973294678	0.0936014895581292	0.0137873306996941
SH3TC1	chr4:8152314:G:A	NI	monocyte	0.00954409302318565	0.0875176724967139	0.454278036821522
SH3TC1	chr4:8152314:G:A	NI	B	0.109361682112796	0.0871026403353661	0.0934859028107653
SH3TC1	chr4:8152314:G:A	NI	CD4T	0.12754437163585	0.0941232776478284	0.0858913927774766
SH3TC1	chr4:8152314:G:A	IAV	NK	0.193375777485881	0.0938094427443323	0.011970055860934
SH3TC1	chr4:8152314:G:A	IAV	CD8T	0.166495150394536	0.0814911729320577	0.01315788467836
SH3TC1	chr4:8152314:G:A	IAV	monocyte	-0.00429611996070571	0.0771528197596069	0.488911109690713
SH3TC1	chr4:8152314:G:A	IAV	B	0.0738313875296207	0.0722435339075635	0.145872719263585
SH3TC1	chr4:8152314:G:A	IAV	CD4T	0.111962326266313	0.0799162881954193	0.0788420912187727
SH3TC1	chr4:8152314:G:A	LPS	NK	0.174845752512192	0.0866677198198186	0.0165147754591346
SH3TC1	chr4:8152314:G:A	LPS	CD8T	0.191819557333359	0.0896172136104588	0.0116425935712295
SH3TC1	chr4:8152314:G:A	LPS	monocyte	-0.0295709281155487	0.0934357521597739	0.389971010439275
SH3TC1	chr4:8152314:G:A	LPS	B	0.0444005133213354	0.080322773240309	0.27592187881323
SH3TC1	chr4:8152314:G:A	LPS	CD4T	0.128880784406291	0.0868031879603838	0.0669007800357909
SH3TC1	chr4:8152314:G:A	Tcruzi	NK	0.179115143668962	0.0918121682266426	0.0185739841449348
SH3TC1	chr4:8152314:G:A	Tcruzi	CD8T	0.194385716159603	0.0913568555609123	0.0134853502804556
SH3TC1	chr4:8152314:G:A	Tcruzi	monocyte	-0.0349670522905095	0.091764710385334	0.367559196540456
SH3TC1	chr4:8152314:G:A	Tcruzi	B	0.0638069115287573	0.0780498389692213	0.19901748005696
SH3TC1	chr4:8152314:G:A	Tcruzi	CD4T	0.112104363714042	0.0884692120140841	0.101163558583845
SH3TC1	chr4:8183455:C:T	NI	NK	-0.0173258673463331	0.0330127555257099	0.502006918996632
SH3TC1	chr4:8183455:C:T	NI	CD8T	-0.023186046150065	0.0376313577208217	0.472136188197096
SH3TC1	chr4:8183455:C:T	NI	monocyte	0.0493399619690505	0.0548173900956831	0.282554962478367
SH3TC1	chr4:8183455:C:T	NI	B	-0.0254700868334616	0.0405905252934182	0.466383127599688
SH3TC1	chr4:8183455:C:T	NI	CD4T	-0.0263836829814854	0.0439891184422482	0.470539003868092
SH3TC1	chr4:8183455:C:T	IAV	NK	-0.0138879809384789	0.0295157015061934	0.520058240880683
SH3TC1	chr4:8183455:C:T	IAV	CD8T	-0.0117953516073641	0.0267067576584015	0.527315449548039
SH3TC1	chr4:8183455:C:T	IAV	monocyte	0.0188686268296978	0.0355299830256709	0.505930710226979
SH3TC1	chr4:8183455:C:T	IAV	B	-0.0131937507618803	0.0296950325359474	0.52923302196126
SH3TC1	chr4:8183455:C:T	IAV	CD4T	-0.0140280399912022	0.03301730550906	0.535126386932315
SH3TC1	chr4:8183455:C:T	LPS	NK	-0.0177794599142739	0.032976364780604	0.493502858905682
SH3TC1	chr4:8183455:C:T	LPS	CD8T	-0.0154700511694764	0.0303634440224255	0.502607184569731
SH3TC1	chr4:8183455:C:T	LPS	monocyte	0.0100805996637789	0.0371505545146109	0.57952592664191
SH3TC1	chr4:8183455:C:T	LPS	B	-0.0194147198660899	0.0356301052906338	0.492699319124171
SH3TC1	chr4:8183455:C:T	LPS	CD4T	-0.0190300258106418	0.0374231812229707	0.505762623893148
SH3TC1	chr4:8183455:C:T	Tcruzi	NK	-0.0175515231123033	0.0342630000627545	0.504812023162444
SH3TC1	chr4:8183455:C:T	Tcruzi	CD8T	-0.014752136791872	0.0323036885112343	0.521765811517457
SH3TC1	chr4:8183455:C:T	Tcruzi	monocyte	0.0174239723399968	0.0382375161680963	0.526996999353725
SH3TC1	chr4:8183455:C:T	Tcruzi	B	-0.0224585772105708	0.0375063368398326	0.475525609834912
SH3TC1	chr4:8183455:C:T	Tcruzi	CD4T	-0.017109127930928	0.0374829781809893	0.523631042231422
SH3TC1	chr4:8223580:C:T	NI	NK	0.219750381974471	0.0699675786851817	0.00100026771014191
SH3TC1	chr4:8223580:C:T	NI	CD8T	0.586475421213637	0.0727342567426014	3.61995079543428e-17
SH3TC1	chr4:8223580:C:T	NI	monocyte	0.083794581966731	0.0668611459753117	0.104814521130245
SH3TC1	chr4:8223580:C:T	NI	B	0.196144674603061	0.0717851044677753	0.00303015738087631
SH3TC1	chr4:8223580:C:T	NI	CD4T	0.363811460404995	0.0751958438433488	1.2418234685574e-06
SH3TC1	chr4:8223580:C:T	IAV	NK	0.0937283609894356	0.0683411727544633	0.0867978955030282
SH3TC1	chr4:8223580:C:T	IAV	CD8T	0.410033355667625	0.0682203481166177	1.41356979331196e-10
SH3TC1	chr4:8223580:C:T	IAV	monocyte	-0.051250728692247	0.0648015596292197	0.214750256371034
SH3TC1	chr4:8223580:C:T	IAV	B	0.0478114032826679	0.0631944306797034	0.223464726969645
SH3TC1	chr4:8223580:C:T	IAV	CD4T	0.257571856058319	0.0638718576219984	3.58287680516964e-05
SH3TC1	chr4:8223580:C:T	LPS	NK	0.19008245411328	0.0673933377866621	0.00273711693408282
SH3TC1	chr4:8223580:C:T	LPS	CD8T	0.551771822421578	0.0728399547953568	2.52759816970163e-17
SH3TC1	chr4:8223580:C:T	LPS	monocyte	0.0539262422027486	0.0709994457164853	0.223566991627798
SH3TC1	chr4:8223580:C:T	LPS	B	0.0847816098260418	0.0683347103574656	0.107679587831034
SH3TC1	chr4:8223580:C:T	LPS	CD4T	0.312451808744934	0.0666647762357589	1.99063554538416e-06
SH3TC1	chr4:8223580:C:T	Tcruzi	NK	0.171440975935404	0.0773409086724718	0.0152485830533668
SH3TC1	chr4:8223580:C:T	Tcruzi	CD8T	0.55314017453126	0.0719728407955798	1.94086237888151e-15
SH3TC1	chr4:8223580:C:T	Tcruzi	monocyte	0.0613641035852549	0.0690060632817512	0.186518863932673
SH3TC1	chr4:8223580:C:T	Tcruzi	B	0.194272869223328	0.0715494134303168	0.00298558624210704
SH3TC1	chr4:8223580:C:T	Tcruzi	CD4T	0.311108482598257	0.0724200958893542	1.71073322167978e-05
SH3TC1	chr4:8268901:G:A	NI	NK	0.0179794754653207	0.0571135649168112	0.544497006942445
SH3TC1	chr4:8268901:G:A	NI	CD8T	0.0135385106611483	0.0612142688909717	0.574505010429137
SH3TC1	chr4:8268901:G:A	NI	monocyte	0.0161791888853141	0.0709512991308259	0.545362445724605
SH3TC1	chr4:8268901:G:A	NI	B	0.0130209145630514	0.0588635984749287	0.574940085184779
SH3TC1	chr4:8268901:G:A	NI	CD4T	0.0136954039622756	0.0746208886245483	0.57639572877312
SH3TC1	chr4:8268901:G:A	IAV	NK	0.00860509693327202	0.0485487669928576	0.586860899206432
SH3TC1	chr4:8268901:G:A	IAV	CD8T	0.0124503934218448	0.0470210324361422	0.561087752523032
SH3TC1	chr4:8268901:G:A	IAV	monocyte	0.0127658823091268	0.0581487820338801	0.574798812678079
SH3TC1	chr4:8268901:G:A	IAV	B	0.0098338660824722	0.0500313315420938	0.582220762664191
SH3TC1	chr4:8268901:G:A	IAV	CD4T	0.00788237956586561	0.06181141216592	0.601470591871886
SH3TC1	chr4:8268901:G:A	LPS	NK	0.01188627567549	0.0534653546749686	0.569123678112896
SH3TC1	chr4:8268901:G:A	LPS	CD8T	0.0154716159696373	0.0547596751415713	0.551052264705665
SH3TC1	chr4:8268901:G:A	LPS	monocyte	0.0145676189051287	0.0704386748133854	0.564492797178729
SH3TC1	chr4:8268901:G:A	LPS	B	0.00822371272435637	0.056803903777033	0.592074204495313
SH3TC1	chr4:8268901:G:A	LPS	CD4T	0.00767761255515175	0.0682766234224863	0.600948496847402
SH3TC1	chr4:8268901:G:A	Tcruzi	NK	0.0127179673850725	0.0552597974523527	0.5698598290928
SH3TC1	chr4:8268901:G:A	Tcruzi	CD8T	0.0154393293688115	0.0600578648307999	0.562217621549223
SH3TC1	chr4:8268901:G:A	Tcruzi	monocyte	0.0103123348094649	0.0666189044878433	0.58806478452238
SH3TC1	chr4:8268901:G:A	Tcruzi	B	0.0121801868009051	0.0558786313089592	0.574179181970314
SH3TC1	chr4:8268901:G:A	Tcruzi	CD4T	0.00902794232159191	0.0693911735655738	0.599139313328828
SH3TC1	chr4:8286794:G:A	NI	NK	0.0336804865197046	0.0476376680259261	0.352271044251794
SH3TC1	chr4:8286794:G:A	NI	CD8T	0.0232748365282759	0.0432075294812844	0.4124538526138
SH3TC1	chr4:8286794:G:A	NI	monocyte	0.03912408504897	0.0538620133303058	0.331075925362729
SH3TC1	chr4:8286794:G:A	NI	B	0.0332618505892068	0.0477241336846984	0.359056247697646
SH3TC1	chr4:8286794:G:A	NI	CD4T	0.0393275218686667	0.0559803657599985	0.354130885544259
SH3TC1	chr4:8286794:G:A	IAV	NK	0.0187823409974923	0.0373376442770088	0.422586984005866
SH3TC1	chr4:8286794:G:A	IAV	CD8T	0.0153790694636298	0.0341648376726082	0.437860911853609
SH3TC1	chr4:8286794:G:A	IAV	monocyte	0.0144518023281766	0.0408264972903559	0.467266544101078
SH3TC1	chr4:8286794:G:A	IAV	B	0.0279265905316862	0.0409586932329187	0.363741707732527
SH3TC1	chr4:8286794:G:A	IAV	CD4T	0.0398439653062363	0.0512775064441381	0.335295360241108
SH3TC1	chr4:8286794:G:A	LPS	NK	0.0269676235412833	0.0423363957330597	0.375583738217993
SH3TC1	chr4:8286794:G:A	LPS	CD8T	0.0174905985592812	0.0376448805225557	0.427765347110242
SH3TC1	chr4:8286794:G:A	LPS	monocyte	0.0384342298718206	0.0551289768970602	0.348868198260473
SH3TC1	chr4:8286794:G:A	LPS	B	0.0494093900722753	0.0583047848326225	0.297485246049224
SH3TC1	chr4:8286794:G:A	LPS	CD4T	0.0247384761071804	0.0474735354647219	0.412943767690714
SH3TC1	chr4:8286794:G:A	Tcruzi	NK	0.0204696221277598	0.0415120324724354	0.42474558354206
SH3TC1	chr4:8286794:G:A	Tcruzi	CD8T	0.0151699307623689	0.041164608830715	0.458442632594347
SH3TC1	chr4:8286794:G:A	Tcruzi	monocyte	0.0301704683887189	0.0491457218821193	0.386955226689839
SH3TC1	chr4:8286794:G:A	Tcruzi	B	0.032955952414284	0.0460787049393129	0.351547151650331
SH3TC1	chr4:8286794:G:A	Tcruzi	CD4T	0.0304590680277117	0.0496680227711153	0.389916141273039
SH3TC1	chr4:8330156:A:C	NI	NK	0.0811723660706669	0.0439245068019572	0.033247515727395
SH3TC1	chr4:8330156:A:C	NI	CD8T	0.132265447883622	0.0465530403293339	0.00177368330209971
SH3TC1	chr4:8330156:A:C	NI	monocyte	-0.0210522242134123	0.0479817900957788	0.334269286889226
SH3TC1	chr4:8330156:A:C	NI	B	0.0703554857122406	0.0484138019351782	0.0639346411948794
SH3TC1	chr4:8330156:A:C	NI	CD4T	0.0952652321940205	0.0514264264821908	0.0349207363977466
SH3TC1	chr4:8330156:A:C	IAV	NK	0.0802173604090656	0.0411707244590823	0.0249347800376949
SH3TC1	chr4:8330156:A:C	IAV	CD8T	0.124596901509114	0.0454521603448348	0.000652040664466629
SH3TC1	chr4:8330156:A:C	IAV	monocyte	0.0279983460067848	0.0446954522671061	0.267973408213969
SH3TC1	chr4:8330156:A:C	IAV	B	0.0180959151592208	0.0416093750553886	0.317091674976781
SH3TC1	chr4:8330156:A:C	IAV	CD4T	0.11382505739603	0.044419959102067	0.00415225945591839
SH3TC1	chr4:8330156:A:C	LPS	NK	0.0980646139361863	0.0433900119600522	0.0104653374734732
SH3TC1	chr4:8330156:A:C	LPS	CD8T	0.132427738245783	0.045705366710158	0.000647759286249276
SH3TC1	chr4:8330156:A:C	LPS	monocyte	-0.0350994783398101	0.0513277254997004	0.249341832590149
SH3TC1	chr4:8330156:A:C	LPS	B	0.0436712686500927	0.0445878693085037	0.158658550188431
SH3TC1	chr4:8330156:A:C	LPS	CD4T	0.115631889249617	0.0467277062871455	0.00615960734312906
SH3TC1	chr4:8330156:A:C	Tcruzi	NK	0.132048162021537	0.0519294160714829	0.00189486897220814
SH3TC1	chr4:8330156:A:C	Tcruzi	CD8T	0.15355112225804	0.050494705985085	0.000322740383561884
SH3TC1	chr4:8330156:A:C	Tcruzi	monocyte	-0.0343718823653365	0.0488785608216862	0.243108873615803
SH3TC1	chr4:8330156:A:C	Tcruzi	B	0.0286386176768231	0.0452009388390313	0.25237746213066
SH3TC1	chr4:8330156:A:C	Tcruzi	CD4T	0.108392090017199	0.0480581245555529	0.0124646793189112
SH3YL1	chr2:122557:A:G	NI	NK	0.0396072431436514	0.0757117385370116	0.417062196168088
SH3YL1	chr2:122557:A:G	NI	CD8T	0.0459326748736027	0.0830184342258806	0.408982271647851
SH3YL1	chr2:122557:A:G	NI	monocyte	0.0640185648698917	0.110427716369044	0.375163209688033
SH3YL1	chr2:122557:A:G	NI	B	0.0301285247871425	0.0777007508350011	0.465829962478184
SH3YL1	chr2:122557:A:G	NI	CD4T	0.0619989479096339	0.10624985644845	0.39100325892676
SH3YL1	chr2:122557:A:G	IAV	NK	0.0338924224613182	0.0684860404817488	0.427149653469534
SH3YL1	chr2:122557:A:G	IAV	CD8T	0.0269650931259737	0.0606830367936581	0.44381826142861
SH3YL1	chr2:122557:A:G	IAV	monocyte	0.0633536706549373	0.106730350480563	0.371721835339299
SH3YL1	chr2:122557:A:G	IAV	B	0.0201603461964052	0.065754347296142	0.4907815321938
SH3YL1	chr2:122557:A:G	IAV	CD4T	0.0515126848623418	0.0894581249071344	0.400248345780186
SH3YL1	chr2:122557:A:G	LPS	NK	0.0422609872097874	0.0774350507370844	0.404497408568934
SH3YL1	chr2:122557:A:G	LPS	CD8T	0.0434197454811887	0.0748594874647875	0.393820236812967
SH3YL1	chr2:122557:A:G	LPS	monocyte	0.0583462356321586	0.106056185831589	0.394537570721762
SH3YL1	chr2:122557:A:G	LPS	B	0.0308802218431516	0.0774667606988466	0.458132934994619
SH3YL1	chr2:122557:A:G	LPS	CD4T	0.0555220822610684	0.0975053674403755	0.399265592727251
SH3YL1	chr2:122557:A:G	Tcruzi	NK	0.0404494470724527	0.0776729612521463	0.416606597496456
SH3YL1	chr2:122557:A:G	Tcruzi	CD8T	0.0467046790768999	0.0815549241028467	0.400323437219736
SH3YL1	chr2:122557:A:G	Tcruzi	monocyte	0.0627900905475906	0.107540209864791	0.387561256729692
SH3YL1	chr2:122557:A:G	Tcruzi	B	0.0275986101051302	0.073367167841064	0.467951480066064
SH3YL1	chr2:122557:A:G	Tcruzi	CD4T	0.0596909056447169	0.100897234127747	0.393437190815751
SH3YL1	chr2:193509:C:G	NI	NK	-0.0158526650588352	0.0595614226504517	0.397396404783513
SH3YL1	chr2:193509:C:G	NI	CD8T	0.0956331081392834	0.0569119548109833	0.0407697975588596
SH3YL1	chr2:193509:C:G	NI	monocyte	-0.012834594332127	0.0732136009563696	0.433067231250163
SH3YL1	chr2:193509:C:G	NI	B	0.0962218364086668	0.066372136146457	0.0677688504387511
SH3YL1	chr2:193509:C:G	NI	CD4T	0.186847904203523	0.0725953942049148	0.00431386410470178
SH3YL1	chr2:193509:C:G	IAV	NK	-0.0906387011035251	0.0681560259654656	0.0820043952384985
SH3YL1	chr2:193509:C:G	IAV	CD8T	-0.0106258224482082	0.0546619078863614	0.442185856361065
SH3YL1	chr2:193509:C:G	IAV	monocyte	-0.000711101531551122	0.0652717423945208	0.492315743048133
SH3YL1	chr2:193509:C:G	IAV	B	0.0288704847230948	0.0616973271141464	0.302862305170457
SH3YL1	chr2:193509:C:G	IAV	CD4T	0.167262791679455	0.0675747995683895	0.00444097230635934
SH3YL1	chr2:193509:C:G	LPS	NK	-0.0689104811096607	0.0657990549712023	0.145492509676541
SH3YL1	chr2:193509:C:G	LPS	CD8T	0.0277651048895225	0.0507568422882302	0.283507588796626
SH3YL1	chr2:193509:C:G	LPS	monocyte	-0.0628592516498511	0.077488842984269	0.210126173600002
SH3YL1	chr2:193509:C:G	LPS	B	0.119104614719563	0.0689259587709094	0.03343022172403
SH3YL1	chr2:193509:C:G	LPS	CD4T	0.181290452213329	0.0700752608203476	0.00386116904703767
SH3YL1	chr2:193509:C:G	Tcruzi	NK	-0.0480808415100784	0.0656864630534194	0.235908850073943
SH3YL1	chr2:193509:C:G	Tcruzi	CD8T	0.0580623397921676	0.0538987112634088	0.136921556114292
SH3YL1	chr2:193509:C:G	Tcruzi	monocyte	-0.0397920619965613	0.0740762703207278	0.299617645669248
SH3YL1	chr2:193509:C:G	Tcruzi	B	0.105174229821956	0.0658940188941714	0.0469239512791843
SH3YL1	chr2:193509:C:G	Tcruzi	CD4T	0.16328558132563	0.0682742746900716	0.00748092220181364
SH3YL1	chr2:201078:T:C	NI	NK	0.00613867472326061	0.0503376816306907	0.431488071769975
SH3YL1	chr2:201078:T:C	NI	CD8T	0.0965688375066842	0.049395076921884	0.0236561765833913
SH3YL1	chr2:201078:T:C	NI	monocyte	0.0225784363412236	0.0621940387283576	0.351220755374974
SH3YL1	chr2:201078:T:C	NI	B	0.0351866338119369	0.054629281066782	0.251237765884473
SH3YL1	chr2:201078:T:C	NI	CD4T	0.181638727030566	0.0699894875585577	0.00652019254860411
SH3YL1	chr2:201078:T:C	IAV	NK	0.00107571971609043	0.0477756745566371	0.467734347176325
SH3YL1	chr2:201078:T:C	IAV	CD8T	0.0285413080525203	0.042878779667342	0.236093451373027
SH3YL1	chr2:201078:T:C	IAV	monocyte	0.0393791476318796	0.0549098503766145	0.234978899180784
SH3YL1	chr2:201078:T:C	IAV	B	0.0470837243671167	0.0504236598241584	0.167077786827727
SH3YL1	chr2:201078:T:C	IAV	CD4T	0.155604785981168	0.0627624035101348	0.00722570576946988
SH3YL1	chr2:201078:T:C	LPS	NK	0.00428253296929191	0.0505399657627546	0.443715027995958
SH3YL1	chr2:201078:T:C	LPS	CD8T	0.0669770373599096	0.0433490458228397	0.058048749197396
SH3YL1	chr2:201078:T:C	LPS	monocyte	-0.00828559777485613	0.0650264928172215	0.468798371668436
SH3YL1	chr2:201078:T:C	LPS	B	0.025774195727338	0.0545189425857011	0.304515556566327
SH3YL1	chr2:201078:T:C	LPS	CD4T	0.170799255485942	0.0665274969294943	0.00690351367911649
SH3YL1	chr2:201078:T:C	Tcruzi	NK	-0.0078857492168868	0.0557549868199034	0.477664163132221
SH3YL1	chr2:201078:T:C	Tcruzi	CD8T	0.0841911364052638	0.0471445337070575	0.035765190437252
SH3YL1	chr2:201078:T:C	Tcruzi	monocyte	0.048692087147192	0.0625025111582204	0.216255213588663
SH3YL1	chr2:201078:T:C	Tcruzi	B	0.0312204027334042	0.0523824451392575	0.265456157764817
SH3YL1	chr2:201078:T:C	Tcruzi	CD4T	0.162359091774993	0.0642822746964984	0.00757506234294285
SH3YL1	chr2:258210:T:C	NI	NK	-0.0280708656771258	0.0744577340200621	0.35224388237091
SH3YL1	chr2:258210:T:C	NI	CD8T	-0.513472788272296	0.0604098440135716	0
SH3YL1	chr2:258210:T:C	NI	monocyte	0.109666694471013	0.080884902096046	0.0871083540245701
SH3YL1	chr2:258210:T:C	NI	B	-0.11980293642189	0.0781592178327258	0.0635259158390807
SH3YL1	chr2:258210:T:C	NI	CD4T	-1.0001942420486	0.067146872288569	0
SH3YL1	chr2:258210:T:C	IAV	NK	0.0753018095866176	0.0708487625653435	0.143593146649505
SH3YL1	chr2:258210:T:C	IAV	CD8T	-0.133808941098048	0.0715625111818447	0.0318186765759875
SH3YL1	chr2:258210:T:C	IAV	monocyte	-0.142249513152695	0.0766240093543237	0.0308192735366519
SH3YL1	chr2:258210:T:C	IAV	B	-0.209574635329377	0.0752508926844083	0.00266403031308171
SH3YL1	chr2:258210:T:C	IAV	CD4T	-0.79214391668132	0.063734074510377	0
SH3YL1	chr2:258210:T:C	LPS	NK	-0.0274482013481526	0.0725593155967673	0.351562597087051
SH3YL1	chr2:258210:T:C	LPS	CD8T	-0.254341878299418	0.0590313651799269	1.06386911051803e-05
SH3YL1	chr2:258210:T:C	LPS	monocyte	0.0328844195642149	0.0813049490146832	0.343223785647055
SH3YL1	chr2:258210:T:C	LPS	B	-0.171673846769325	0.076061122690024	0.0124738432306363
SH3YL1	chr2:258210:T:C	LPS	CD4T	-0.955170609316023	0.0641485733715013	0
SH3YL1	chr2:258210:T:C	Tcruzi	NK	-0.0274852457068819	0.0828876904332163	0.368775795607366
SH3YL1	chr2:258210:T:C	Tcruzi	CD8T	-0.416474277693299	0.0614741861079895	1.27438060104623e-11
SH3YL1	chr2:258210:T:C	Tcruzi	monocyte	0.0465459587542273	0.0840921896045368	0.290084902179703
SH3YL1	chr2:258210:T:C	Tcruzi	B	-0.293504347231356	0.0773386341368008	5.99405847320211e-05
SH3YL1	chr2:258210:T:C	Tcruzi	CD4T	-0.953960133054279	0.0689906306048418	0
SH3YL1	chr2:276942:A:G	NI	NK	0.0486116664682421	0.0679958384782032	0.231190803057302
SH3YL1	chr2:276942:A:G	NI	CD8T	0.269378604363297	0.0593535004515079	3.91183820428726e-06
SH3YL1	chr2:276942:A:G	NI	monocyte	0.0338825869812133	0.0800997681675543	0.331095891926645
SH3YL1	chr2:276942:A:G	NI	B	0.22664746419698	0.0719755270479246	0.000717153842063731
SH3YL1	chr2:276942:A:G	NI	CD4T	0.484396441786775	0.0762526484289671	7.74150360677927e-12
SH3YL1	chr2:276942:A:G	IAV	NK	0.0828612424540219	0.0619995089688533	0.0902669496596229
SH3YL1	chr2:276942:A:G	IAV	CD8T	0.112873759514914	0.0589402538121336	0.0304998409964708
SH3YL1	chr2:276942:A:G	IAV	monocyte	0.0729289764394444	0.0703714598923774	0.148064553526185
SH3YL1	chr2:276942:A:G	IAV	B	0.190299072602716	0.0682085315871126	0.00218868121464603
SH3YL1	chr2:276942:A:G	IAV	CD4T	0.365446096727757	0.0665042446545461	1.84349698468398e-08
SH3YL1	chr2:276942:A:G	LPS	NK	0.0926688176641207	0.0647063782791347	0.0766269125379939
SH3YL1	chr2:276942:A:G	LPS	CD8T	0.144527175328363	0.0561997437075406	0.00719416525280985
SH3YL1	chr2:276942:A:G	LPS	monocyte	0.147099828694651	0.0810874755857218	0.0323940515848821
SH3YL1	chr2:276942:A:G	LPS	B	0.187563000361176	0.0700164718234287	0.00432659450989417
SH3YL1	chr2:276942:A:G	LPS	CD4T	0.422713968371067	0.0702442061446733	5.28513263098252e-10
SH3YL1	chr2:276942:A:G	Tcruzi	NK	0.102607526179732	0.0690983019296096	0.0682968721716448
SH3YL1	chr2:276942:A:G	Tcruzi	CD8T	0.268721470018285	0.0585051443366276	2.03999424202361e-06
SH3YL1	chr2:276942:A:G	Tcruzi	monocyte	0.0436258823902885	0.0788892408327814	0.285791001573721
SH3YL1	chr2:276942:A:G	Tcruzi	B	0.211886533253272	0.068977392686079	0.000980145192646811
SH3YL1	chr2:276942:A:G	Tcruzi	CD4T	0.440944031488638	0.0716227380754004	1.97678122358684e-10
SH3YL1	chr2:311415:T:C	NI	NK	-0.0261853656197381	0.0550592591172606	0.464969819856346
SH3YL1	chr2:311415:T:C	NI	CD8T	-0.0325506748307086	0.0619398067915113	0.450140477827531
SH3YL1	chr2:311415:T:C	NI	monocyte	-0.0105625323720261	0.0670346082901992	0.549517008347662
SH3YL1	chr2:311415:T:C	NI	B	-0.0319563800267639	0.0642653640201034	0.457238841389621
SH3YL1	chr2:311415:T:C	NI	CD4T	-0.0247220345169998	0.0695330319792783	0.498845363316963
SH3YL1	chr2:311415:T:C	IAV	NK	-0.0271105059756812	0.0533374534625842	0.452541010216856
SH3YL1	chr2:311415:T:C	IAV	CD8T	-0.0229883322345246	0.0475067056644238	0.461898854831324
SH3YL1	chr2:311415:T:C	IAV	monocyte	-0.0090209608306568	0.0550382243286478	0.570848260102449
SH3YL1	chr2:311415:T:C	IAV	B	-0.0280556326077759	0.0564574199347052	0.456325670804409
SH3YL1	chr2:311415:T:C	IAV	CD4T	-0.018651203120269	0.0585525051719246	0.51735249096582
SH3YL1	chr2:311415:T:C	LPS	NK	-0.0335043716199735	0.060727670367782	0.431227082835861
SH3YL1	chr2:311415:T:C	LPS	CD8T	-0.0269818014843899	0.0532076931506331	0.451399448188331
SH3YL1	chr2:311415:T:C	LPS	monocyte	-0.00728269813195599	0.0663693973995283	0.573564496728297
SH3YL1	chr2:311415:T:C	LPS	B	-0.0306594718826095	0.0629238688226223	0.456837765349209
SH3YL1	chr2:311415:T:C	LPS	CD4T	-0.0198102497609173	0.0641776127818768	0.516174295621924
SH3YL1	chr2:311415:T:C	Tcruzi	NK	-0.0371279944146243	0.0651759046140046	0.424344357075556
SH3YL1	chr2:311415:T:C	Tcruzi	CD8T	-0.02949533430802	0.0583474687912449	0.454896809304441
SH3YL1	chr2:311415:T:C	Tcruzi	monocyte	-0.0147850619495837	0.0649578091197092	0.545599547617346
SH3YL1	chr2:311415:T:C	Tcruzi	B	-0.0326765099538379	0.0629544053275871	0.445930434749466
SH3YL1	chr2:311415:T:C	Tcruzi	CD4T	-0.0264658924091719	0.0665313821495238	0.491506871005651
SH3YL1	chr2:313184:G:A	NI	NK	0.00349168966286415	0.0505801926909945	0.622269717569373
SH3YL1	chr2:313184:G:A	NI	CD8T	0.00507767667167385	0.0564400341570465	0.61745859094347
SH3YL1	chr2:313184:G:A	NI	monocyte	0.0177022655680942	0.073351843139602	0.542217079808741
SH3YL1	chr2:313184:G:A	NI	B	0.0135160820146092	0.0591374276298272	0.574343231104945
SH3YL1	chr2:313184:G:A	NI	CD4T	-0.00677496496955144	0.0714907194367354	0.611358859016006
SH3YL1	chr2:313184:G:A	IAV	NK	0.00163983889794765	0.0469035335939943	0.631301458382342
SH3YL1	chr2:313184:G:A	IAV	CD8T	0.00611250072029582	0.0437982180763372	0.603398374651882
SH3YL1	chr2:313184:G:A	IAV	monocyte	0.0132344866053885	0.0600317178045577	0.57645790182138
SH3YL1	chr2:313184:G:A	IAV	B	0.0125478755719446	0.0517001147978269	0.569854197036649
SH3YL1	chr2:313184:G:A	IAV	CD4T	-0.00476977669285138	0.0603901677532271	0.625528608507294
SH3YL1	chr2:313184:G:A	LPS	NK	0.00432944146947087	0.0508194970304629	0.612660865532167
SH3YL1	chr2:313184:G:A	LPS	CD8T	0.00534859754548155	0.0489836410039013	0.606835827866898
SH3YL1	chr2:313184:G:A	LPS	monocyte	0.00441053711617843	0.06973406777378	0.605805568815773
SH3YL1	chr2:313184:G:A	LPS	B	0.021906140729956	0.0649586209325133	0.533367542208744
SH3YL1	chr2:313184:G:A	LPS	CD4T	-0.00364770616345713	0.0660110807237138	0.627603085121675
SH3YL1	chr2:313184:G:A	Tcruzi	NK	0.00716895563973148	0.053112857135128	0.60232568425356
SH3YL1	chr2:313184:G:A	Tcruzi	CD8T	0.00518977192953598	0.0545230121422501	0.61420555225259
SH3YL1	chr2:313184:G:A	Tcruzi	monocyte	0.0102458003674066	0.0681779720093584	0.591406253557026
SH3YL1	chr2:313184:G:A	Tcruzi	B	0.0158545691683253	0.058124348855868	0.558680132114521
SH3YL1	chr2:313184:G:A	Tcruzi	CD4T	-0.00203106318984804	0.0663810671702472	0.6369887664507
SH3YL1	chr2:314597:C:T	NI	NK	0.0828688742229969	0.060161477788984	0.0789682639208527
SH3YL1	chr2:314597:C:T	NI	CD8T	0.165403265148053	0.063672125659229	0.00386721455477724
SH3YL1	chr2:314597:C:T	NI	monocyte	0.0227534670845712	0.0791943120344474	0.368553084984328
SH3YL1	chr2:314597:C:T	NI	B	0.113088066967888	0.0692785905920654	0.0423617737163737
SH3YL1	chr2:314597:C:T	NI	CD4T	0.234630064747452	0.0858026849666023	0.00231776838455748
SH3YL1	chr2:314597:C:T	IAV	NK	0.105010901037936	0.059154027116451	0.0282505436556863
SH3YL1	chr2:314597:C:T	IAV	CD8T	0.0997471030425601	0.0530033030780872	0.0244798305055816
SH3YL1	chr2:314597:C:T	IAV	monocyte	0.0202562369198679	0.0674145790492409	0.364459628720025
SH3YL1	chr2:314597:C:T	IAV	B	0.0871053992502399	0.0614225506300278	0.0678730302319506
SH3YL1	chr2:314597:C:T	IAV	CD4T	0.186141219240298	0.0713902897947266	0.00328322437723865
SH3YL1	chr2:314597:C:T	LPS	NK	0.123695020510856	0.0637691475295771	0.0174699277257468
SH3YL1	chr2:314597:C:T	LPS	CD8T	0.127968670573144	0.0549230713935421	0.00835686869773557
SH3YL1	chr2:314597:C:T	LPS	monocyte	0.0894808775616904	0.0805040643853578	0.123677787280525
SH3YL1	chr2:314597:C:T	LPS	B	0.110489295655308	0.0679642315534709	0.0438436797512733
SH3YL1	chr2:314597:C:T	LPS	CD4T	0.20803248564475	0.0773992031153556	0.00281208451598865
SH3YL1	chr2:314597:C:T	Tcruzi	NK	0.0960753915649784	0.062495054215506	0.0563097372328363
SH3YL1	chr2:314597:C:T	Tcruzi	CD8T	0.153740106576545	0.0605281110462355	0.00469266029878216
SH3YL1	chr2:314597:C:T	Tcruzi	monocyte	0.0434098259980273	0.074861309847206	0.272102745335964
SH3YL1	chr2:314597:C:T	Tcruzi	B	0.105897532916759	0.0656610706073478	0.0444457858087094
SH3YL1	chr2:314597:C:T	Tcruzi	CD4T	0.199986504115089	0.0751727006817085	0.0034587800035595
SH3YL1	chr2:318239:A:G	NI	NK	-0.0702690510835666	0.0532481315898118	0.0918141112936184
SH3YL1	chr2:318239:A:G	NI	CD8T	-0.206373037806169	0.0488960983496801	8.47737481679545e-06
SH3YL1	chr2:318239:A:G	NI	monocyte	0.0905045691407631	0.0681567407523417	0.0887169324009476
SH3YL1	chr2:318239:A:G	NI	B	-0.0177978976974023	0.0589896815541435	0.373345747695067
SH3YL1	chr2:318239:A:G	NI	CD4T	-0.318640272721798	0.0601435249529022	3.57898127800738e-08
SH3YL1	chr2:318239:A:G	IAV	NK	-0.0335048165418433	0.0511369445896579	0.249327266974596
SH3YL1	chr2:318239:A:G	IAV	CD8T	-0.112906260779575	0.0482946151639329	0.0093057050063442
SH3YL1	chr2:318239:A:G	IAV	monocyte	-0.0275264843591838	0.0585746174695747	0.321813811465541
SH3YL1	chr2:318239:A:G	IAV	B	-0.0454185390240501	0.0541006705104346	0.19690314605288
SH3YL1	chr2:318239:A:G	IAV	CD4T	-0.28257414565319	0.0552940829136726	4.10235583281349e-08
SH3YL1	chr2:318239:A:G	LPS	NK	-0.0652925482395782	0.0526126509742368	0.106300146460356
SH3YL1	chr2:318239:A:G	LPS	CD8T	-0.12203044597849	0.0445715488569297	0.00401126280789732
SH3YL1	chr2:318239:A:G	LPS	monocyte	0.0276366859491779	0.0661533264514655	0.339152374623056
SH3YL1	chr2:318239:A:G	LPS	B	-0.0468011087015521	0.0569279591878298	0.202574519406033
SH3YL1	chr2:318239:A:G	LPS	CD4T	-0.339624093249497	0.0606610334317783	3.21397020108805e-10
SH3YL1	chr2:318239:A:G	Tcruzi	NK	-0.048658936966632	0.0573178468751656	0.193249751513536
SH3YL1	chr2:318239:A:G	Tcruzi	CD8T	-0.160546292795705	0.0471179016626516	0.00050688161735335
SH3YL1	chr2:318239:A:G	Tcruzi	monocyte	0.0276005639062239	0.064199216720409	0.333425970914815
SH3YL1	chr2:318239:A:G	Tcruzi	B	-0.050178049108414	0.0557513462432833	0.181326268992091
SH3YL1	chr2:318239:A:G	Tcruzi	CD4T	-0.29466899691207	0.0575530092181593	2.1328472399329e-07
SH3YL1	chr2:331420:G:T	NI	NK	-0.167241463385463	0.115855277311371	0.0637634321992007
SH3YL1	chr2:331420:G:T	NI	CD8T	-0.30400999634097	0.128138277929812	0.00659606790610401
SH3YL1	chr2:331420:G:T	NI	monocyte	-0.11743213387442	0.155114043040266	0.213066043310933
SH3YL1	chr2:331420:G:T	NI	B	-0.13214156339681	0.126816626649172	0.136739079028443
SH3YL1	chr2:331420:G:T	NI	CD4T	-0.440060199718009	0.174971432238178	0.00449079302984834
SH3YL1	chr2:331420:G:T	IAV	NK	-0.151827390593334	0.108125501498779	0.068891391677145
SH3YL1	chr2:331420:G:T	IAV	CD8T	-0.177158916803031	0.100221894487765	0.029487715462033
SH3YL1	chr2:331420:G:T	IAV	monocyte	-0.103763623897014	0.131710955883598	0.204676991531064
SH3YL1	chr2:331420:G:T	IAV	B	-0.216616140355024	0.131125135115276	0.0279550188436972
SH3YL1	chr2:331420:G:T	IAV	CD4T	-0.366717696665752	0.150353445417962	0.00495801949691543
SH3YL1	chr2:331420:G:T	LPS	NK	-0.15593170974558	0.114815507056366	0.0780983865468929
SH3YL1	chr2:331420:G:T	LPS	CD8T	-0.209152516221928	0.104696467028539	0.0201946914534564
SH3YL1	chr2:331420:G:T	LPS	monocyte	-0.123007139412362	0.154187026809659	0.203044409024379
SH3YL1	chr2:331420:G:T	LPS	B	-0.178154981602364	0.127029638615164	0.0702302380059104
SH3YL1	chr2:331420:G:T	LPS	CD4T	-0.427002426578463	0.170870437830546	0.00441623175931682
SH3YL1	chr2:331420:G:T	Tcruzi	NK	-0.160812542813913	0.118522738777008	0.0774923843584505
SH3YL1	chr2:331420:G:T	Tcruzi	CD8T	-0.278743945391233	0.120545239056667	0.00797571916987394
SH3YL1	chr2:331420:G:T	Tcruzi	monocyte	-0.107739940704419	0.150527863647289	0.225953312327096
SH3YL1	chr2:331420:G:T	Tcruzi	B	-0.194517778034419	0.126501074071094	0.0483742443165298
SH3YL1	chr2:331420:G:T	Tcruzi	CD4T	-0.420693312399841	0.167080191926477	0.00451088211421358
SH3YL1	chr2:342524:C:T	NI	NK	-0.0307784586672799	0.0816753918470589	0.323714592455176
SH3YL1	chr2:342524:C:T	NI	CD8T	-0.213292554271259	0.0984619233804258	0.0130185193185982
SH3YL1	chr2:342524:C:T	NI	monocyte	-0.0105547928814392	0.101078447155311	0.451735878623359
SH3YL1	chr2:342524:C:T	NI	B	-0.0201933309350085	0.0884587461934667	0.389925615472155
SH3YL1	chr2:342524:C:T	NI	CD4T	-0.221260118467195	0.106820627966905	0.0184665361638455
SH3YL1	chr2:342524:C:T	IAV	NK	-0.0109572582449247	0.0800500968355964	0.405046616092517
SH3YL1	chr2:342524:C:T	IAV	CD8T	-0.149592358219411	0.0871879426659214	0.0227611785340045
SH3YL1	chr2:342524:C:T	IAV	monocyte	-0.00776586499247967	0.0867768442253492	0.461125140486822
SH3YL1	chr2:342524:C:T	IAV	B	-0.00512974040340315	0.0811195090207512	0.448273590447831
SH3YL1	chr2:342524:C:T	IAV	CD4T	-0.177519124669021	0.0919653929496433	0.0239876395917193
SH3YL1	chr2:342524:C:T	LPS	NK	-0.0379698093389504	0.0796825379790323	0.293236331836879
SH3YL1	chr2:342524:C:T	LPS	CD8T	-0.141983940455996	0.0758401013623315	0.025712327443642
SH3YL1	chr2:342524:C:T	LPS	monocyte	0.0376914759680302	0.106770632574827	0.382642813411953
SH3YL1	chr2:342524:C:T	LPS	B	-0.0600841571571305	0.0866816254452307	0.237758728961222
SH3YL1	chr2:342524:C:T	LPS	CD4T	-0.235194578993766	0.11003642176889	0.0141847901292798
SH3YL1	chr2:342524:C:T	Tcruzi	NK	-0.0525325355436001	0.0824535813615617	0.243926817366367
SH3YL1	chr2:342524:C:T	Tcruzi	CD8T	-0.174943940553151	0.084895459961214	0.0176012059851984
SH3YL1	chr2:342524:C:T	Tcruzi	monocyte	-0.00356633337878357	0.0991936268440332	0.479290476060501
SH3YL1	chr2:342524:C:T	Tcruzi	B	-0.00790038707391983	0.0861862037184464	0.437603407953181
SH3YL1	chr2:342524:C:T	Tcruzi	CD4T	-0.214680115651122	0.102748066582967	0.0174997402020057
SH3YL1	chr2:358330:G:A	NI	NK	-0.0410650976151417	0.0490447243918655	0.289116279636533
SH3YL1	chr2:358330:G:A	NI	CD8T	-0.0545270995644554	0.0549027070365982	0.25033677991173
SH3YL1	chr2:358330:G:A	NI	monocyte	0.00846836204969582	0.0555730605782534	0.53573313087549
SH3YL1	chr2:358330:G:A	NI	B	-0.00616564973010687	0.0450351625445181	0.522171863639214
SH3YL1	chr2:358330:G:A	NI	CD4T	-0.0606949364388089	0.0645279378450641	0.260444196099586
SH3YL1	chr2:358330:G:A	IAV	NK	-0.0244149550289594	0.0394210682208388	0.360545132745406
SH3YL1	chr2:358330:G:A	IAV	CD8T	-0.0340624823225442	0.0402827149045688	0.288170008187519
SH3YL1	chr2:358330:G:A	IAV	monocyte	-0.00285032087340165	0.0447488543996113	0.561291357274945
SH3YL1	chr2:358330:G:A	IAV	B	-0.00759349507683506	0.0394261933428976	0.505149172921776
SH3YL1	chr2:358330:G:A	IAV	CD4T	-0.0536400154265904	0.0567323640338144	0.262587829301495
SH3YL1	chr2:358330:G:A	LPS	NK	-0.0308665680257154	0.0437118457118169	0.330562163637579
SH3YL1	chr2:358330:G:A	LPS	CD8T	-0.0465106548576716	0.0479075719999017	0.250795356039979
SH3YL1	chr2:358330:G:A	LPS	monocyte	0.0102494034749139	0.0557147797861862	0.532753746058324
SH3YL1	chr2:358330:G:A	LPS	B	-0.0111556938873567	0.0444906864581273	0.483724835451275
SH3YL1	chr2:358330:G:A	LPS	CD4T	-0.0583570555297141	0.0613863123882959	0.25939905035462
SH3YL1	chr2:358330:G:A	Tcruzi	NK	-0.0335235976632668	0.0459828878658809	0.325009041041412
SH3YL1	chr2:358330:G:A	Tcruzi	CD8T	-0.0506597522688353	0.0518378892001776	0.253904099270419
SH3YL1	chr2:358330:G:A	Tcruzi	monocyte	0.00525949594767137	0.0527114903823864	0.565822132464556
SH3YL1	chr2:358330:G:A	Tcruzi	B	-0.00285113913936533	0.0432318836451205	0.543329675231298
SH3YL1	chr2:358330:G:A	Tcruzi	CD4T	-0.0569621584492698	0.0606703143295007	0.265891437291192
SHB	chr9:37817717:A:G	NI	NK	0.00994101843135598	0.0330119140053797	0.572449162743667
SHB	chr9:37817717:A:G	NI	CD8T	-0.00601174849836029	0.0373499455676535	0.634155658452729
SHB	chr9:37817717:A:G	NI	monocyte	0.021791782204076	0.0476625146630413	0.487455954559985
SHB	chr9:37817717:A:G	NI	B	-0.0156815028383095	0.0406992420118708	0.55477471372818
SHB	chr9:37817717:A:G	NI	CD4T	0.00525511346762741	0.0431933400877529	0.617821002908098
SHB	chr9:37817717:A:G	IAV	NK	0.0141302356345451	0.0334130043169506	0.532523609625189
SHB	chr9:37817717:A:G	IAV	CD8T	0.00912343682719403	0.0283565236688871	0.567354389297267
SHB	chr9:37817717:A:G	IAV	monocyte	0.015568315313055	0.0388598772179338	0.535027509233854
SHB	chr9:37817717:A:G	IAV	B	0.00279353341481556	0.0303791223115445	0.642447890990304
SHB	chr9:37817717:A:G	IAV	CD4T	0.01093805187884	0.0387817662899053	0.582661073070441
SHB	chr9:37817717:A:G	LPS	NK	0.0159839689983547	0.036520840361599	0.52114565311397
SHB	chr9:37817717:A:G	LPS	CD8T	0.00632416066753993	0.0307523784576072	0.595762286823661
SHB	chr9:37817717:A:G	LPS	monocyte	0.0263188626577195	0.0514497684653805	0.478875666828914
SHB	chr9:37817717:A:G	LPS	B	-0.00187066319389591	0.03361408805275	0.649922767770859
SHB	chr9:37817717:A:G	LPS	CD4T	0.00080131551410776	0.0397490958578701	0.649232863965121
SHB	chr9:37817717:A:G	Tcruzi	NK	0.0106102034008855	0.0349571573650326	0.569415870081428
SHB	chr9:37817717:A:G	Tcruzi	CD8T	-5.2590296969958e-05	0.0338235777794861	0.658605447876529
SHB	chr9:37817717:A:G	Tcruzi	monocyte	0.0194963477611952	0.0443490266143954	0.518740000178643
SHB	chr9:37817717:A:G	Tcruzi	B	-0.0092021027270842	0.0350775488979856	0.593230664878925
SHB	chr9:37817717:A:G	Tcruzi	CD4T	-0.0036338268113397	0.0406379021349033	0.648924251641785
SHB	chr9:37909040:T:C	NI	NK	-0.00128504541261428	0.022278368241802	0.722367412300375
SHB	chr9:37909040:T:C	NI	CD8T	0.0100423947718972	0.0291698955993013	0.635011603028102
SHB	chr9:37909040:T:C	NI	monocyte	0.00258613568939416	0.0321411904713013	0.671190922772007
SHB	chr9:37909040:T:C	NI	B	0.00697664701324436	0.025710368324125	0.655923975857468
SHB	chr9:37909040:T:C	NI	CD4T	0.00410853394624315	0.0316981433706375	0.678831761269654
SHB	chr9:37909040:T:C	IAV	NK	-0.00451130861779924	0.0223065264542282	0.684498295151177
SHB	chr9:37909040:T:C	IAV	CD8T	0.00302600126279608	0.0189980388364054	0.688513548269703
SHB	chr9:37909040:T:C	IAV	monocyte	-0.00186024791178338	0.0256232672857104	0.718307293404726
SHB	chr9:37909040:T:C	IAV	B	0.00439794686432217	0.0218342222900545	0.675252921590324
SHB	chr9:37909040:T:C	IAV	CD4T	0.00224437166362474	0.0259180195605328	0.704823097904533
SHB	chr9:37909040:T:C	LPS	NK	-0.00426054465618535	0.0238574928653873	0.683652566621807
SHB	chr9:37909040:T:C	LPS	CD8T	0.00292553583901539	0.0217599919069957	0.686846736178195
SHB	chr9:37909040:T:C	LPS	monocyte	0.00486494685408407	0.0327779566914312	0.671498088408736
SHB	chr9:37909040:T:C	LPS	B	0.00329789983055531	0.0241073729651688	0.684453326720888
SHB	chr9:37909040:T:C	LPS	CD4T	0.00449697431801555	0.0288362730768076	0.681065380778144
SHB	chr9:37909040:T:C	Tcruzi	NK	-0.00321883830961459	0.0241692060596117	0.701024494265607
SHB	chr9:37909040:T:C	Tcruzi	CD8T	0.00629799000992949	0.0253946401152511	0.661351211771027
SHB	chr9:37909040:T:C	Tcruzi	monocyte	0.000366620024436626	0.0286252812106185	0.717719147373578
SHB	chr9:37909040:T:C	Tcruzi	B	0.00582711346243127	0.024248020230188	0.661783562848242
SHB	chr9:37909040:T:C	Tcruzi	CD4T	0.00463994817092855	0.0288624493833724	0.683700302730554
SHB	chr9:37938390:C:G	NI	NK	-0.0217162320214877	0.0390561261556014	0.299074354470131
SHB	chr9:37938390:C:G	NI	CD8T	0.0168850921285583	0.0415019213461706	0.351870671678342
SHB	chr9:37938390:C:G	NI	monocyte	0.146341900886449	0.057442704475486	0.0109139727455405
SHB	chr9:37938390:C:G	NI	B	0.0326066839400772	0.040083825052776	0.210167959501826
SHB	chr9:37938390:C:G	NI	CD4T	0.0109600688006946	0.0474925658238989	0.408706999539428
SHB	chr9:37938390:C:G	IAV	NK	-0.0112700689418224	0.0361488252581214	0.386952475483516
SHB	chr9:37938390:C:G	IAV	CD8T	-0.0101002802108529	0.0324110293191847	0.389017844889227
SHB	chr9:37938390:C:G	IAV	monocyte	0.0820992718850651	0.0453712948349127	0.0409659022788292
SHB	chr9:37938390:C:G	IAV	B	0.0398204624336117	0.0380687363719861	0.147446517445486
SHB	chr9:37938390:C:G	IAV	CD4T	0.0151586630853917	0.0426577540373928	0.363259830790578
SHB	chr9:37938390:C:G	LPS	NK	-0.0184996252331983	0.0391678914912151	0.329335095685771
SHB	chr9:37938390:C:G	LPS	CD8T	-0.0152424458432814	0.037707080697733	0.358981187497296
SHB	chr9:37938390:C:G	LPS	monocyte	0.158420104707412	0.0630863178837794	0.0093471098379909
SHB	chr9:37938390:C:G	LPS	B	0.0238804657369064	0.039570567277342	0.271965328237564
SHB	chr9:37938390:C:G	LPS	CD4T	0.0183546366247893	0.045213206018223	0.345101729464838
SHB	chr9:37938390:C:G	Tcruzi	NK	-0.0443313744482855	0.0472214615940127	0.175300441182418
SHB	chr9:37938390:C:G	Tcruzi	CD8T	0.00115937829341637	0.0402590930935812	0.491350462641552
SHB	chr9:37938390:C:G	Tcruzi	monocyte	0.122053787072801	0.0508189612092535	0.0168060355599231
SHB	chr9:37938390:C:G	Tcruzi	B	0.0502771000300844	0.0415162475033252	0.111089622777068
SHB	chr9:37938390:C:G	Tcruzi	CD4T	0.0356046664070378	0.0465026529957378	0.227698069392205
SHB	chr9:37965662:A:G	NI	NK	0.0150440902517404	0.0548510697454595	0.548204184700509
SHB	chr9:37965662:A:G	NI	CD8T	0.0195773725006369	0.0638714292796113	0.537646019539611
SHB	chr9:37965662:A:G	NI	monocyte	-0.00814121420516065	0.071692310785336	0.58347015758353
SHB	chr9:37965662:A:G	NI	B	0.021489550657956	0.0625608356422575	0.525511368231389
SHB	chr9:37965662:A:G	NI	CD4T	0.0245438224449091	0.0792825082364073	0.52843439963446
SHB	chr9:37965662:A:G	IAV	NK	0.0127200061363679	0.050362721738496	0.554821676685545
SHB	chr9:37965662:A:G	IAV	CD8T	0.0124863836315762	0.0467642571825814	0.549786887528423
SHB	chr9:37965662:A:G	IAV	monocyte	-0.0043832380381885	0.0584223628518439	0.615970696507263
SHB	chr9:37965662:A:G	IAV	B	0.0158382444187553	0.0525308462687682	0.539205339474826
SHB	chr9:37965662:A:G	IAV	CD4T	0.0180373193504796	0.0656465601958074	0.547378022539546
SHB	chr9:37965662:A:G	LPS	NK	0.0131446588602051	0.0543012225560454	0.553400318525985
SHB	chr9:37965662:A:G	LPS	CD8T	0.0171032476743412	0.0552572726970127	0.532220305981631
SHB	chr9:37965662:A:G	LPS	monocyte	-0.00730340948071901	0.0710413621893749	0.595815489462204
SHB	chr9:37965662:A:G	LPS	B	0.0185795324555093	0.0604367594988492	0.53294787523063
SHB	chr9:37965662:A:G	LPS	CD4T	0.0195934773404583	0.0723311344717794	0.544317622400485
SHB	chr9:37965662:A:G	Tcruzi	NK	0.0146314079597055	0.0564597311697906	0.551062437090942
SHB	chr9:37965662:A:G	Tcruzi	CD8T	0.0176672618358559	0.0608592864626485	0.540888870434187
SHB	chr9:37965662:A:G	Tcruzi	monocyte	-0.0166762766961376	0.0729637781546178	0.564834855632765
SHB	chr9:37965662:A:G	Tcruzi	B	0.0248643709111784	0.0633426538937293	0.505678029795646
SHB	chr9:37965662:A:G	Tcruzi	CD4T	0.02659829605836	0.0764840870560127	0.522954102526784
SHB	chr9:37971392:C:G	NI	NK	0.00430844942945746	0.0406775420935695	0.629499457218889
SHB	chr9:37971392:C:G	NI	CD8T	0.00962589267331269	0.0470447564988736	0.600580385610314
SHB	chr9:37971392:C:G	NI	monocyte	-0.00780196937428499	0.0568048121716842	0.597107706789709
SHB	chr9:37971392:C:G	NI	B	0.00234579820625401	0.0442285635817415	0.644827486737891
SHB	chr9:37971392:C:G	NI	CD4T	0.0216615892223539	0.0629980436972343	0.54667840641497
SHB	chr9:37971392:C:G	IAV	NK	0.00572154650138632	0.0381397025807948	0.617870749490035
SHB	chr9:37971392:C:G	IAV	CD8T	0.00616236390185621	0.0351428011096772	0.609303523369448
SHB	chr9:37971392:C:G	IAV	monocyte	-0.00796553441042306	0.0466403603597121	0.613970285315712
SHB	chr9:37971392:C:G	IAV	B	0.00155518606605303	0.0383823464236194	0.648505483576448
SHB	chr9:37971392:C:G	IAV	CD4T	0.011843218032431	0.0499908776957265	0.591180003605279
SHB	chr9:37971392:C:G	LPS	NK	0.00420415310104365	0.0409515019767298	0.624598554350859
SHB	chr9:37971392:C:G	LPS	CD8T	0.00677281717105415	0.0403054290657599	0.605135068712075
SHB	chr9:37971392:C:G	LPS	monocyte	-0.00313546640348977	0.0570898991186092	0.628793762750344
SHB	chr9:37971392:C:G	LPS	B	0.00799979176239445	0.0450710529537135	0.605618043776449
SHB	chr9:37971392:C:G	LPS	CD4T	0.0143687052631121	0.0556152615053052	0.579266790466119
SHB	chr9:37971392:C:G	Tcruzi	NK	0.00377710455867771	0.0423445606664769	0.632292658172132
SHB	chr9:37971392:C:G	Tcruzi	CD8T	0.0117523320233866	0.0464762210027709	0.585278764029099
SHB	chr9:37971392:C:G	Tcruzi	monocyte	-0.0251432601201662	0.0718662665956473	0.537368272617326
SHB	chr9:37971392:C:G	Tcruzi	B	0.00668557673843243	0.0429770464739586	0.615852564459505
SHB	chr9:37971392:C:G	Tcruzi	CD4T	0.0146379788763026	0.0558760526356707	0.58225271269893
SHB	chr9:37987300:G:A	NI	NK	-0.0202616773226117	0.0396338071801245	0.315468689734839
SHB	chr9:37987300:G:A	NI	CD8T	-0.0179042282297206	0.0430735046502029	0.345210624275083
SHB	chr9:37987300:G:A	NI	monocyte	-0.0829840146009913	0.0581561874951534	0.0869205184395033
SHB	chr9:37987300:G:A	NI	B	-0.039030812877019	0.0424228357738115	0.200135892362112
SHB	chr9:37987300:G:A	NI	CD4T	-0.0547825302933285	0.051897572551776	0.167775988677607
SHB	chr9:37987300:G:A	IAV	NK	-0.0625005363778659	0.0476080278554733	0.100740939935242
SHB	chr9:37987300:G:A	IAV	CD8T	-0.0118189935173824	0.0336691241453927	0.366802902104316
SHB	chr9:37987300:G:A	IAV	monocyte	-0.0472002260193287	0.0464479033966439	0.173917475336339
SHB	chr9:37987300:G:A	IAV	B	-0.067393463536824	0.0482281639481043	0.0910729296205575
SHB	chr9:37987300:G:A	IAV	CD4T	-0.0654583936760645	0.0508489487476706	0.115333653482412
SHB	chr9:37987300:G:A	LPS	NK	-0.0583941106540938	0.0468474333109588	0.115825509735031
SHB	chr9:37987300:G:A	LPS	CD8T	-0.0163197010612229	0.0382877597997247	0.337747632982549
SHB	chr9:37987300:G:A	LPS	monocyte	-0.0893617334031377	0.0633713869072875	0.0885308791389382
SHB	chr9:37987300:G:A	LPS	B	-0.0552343242729991	0.04437799899441	0.125821039948644
SHB	chr9:37987300:G:A	LPS	CD4T	-0.0494457858487507	0.0487596240190619	0.177632156750481
SHB	chr9:37987300:G:A	Tcruzi	NK	-0.0265925368847884	0.0426399549950883	0.279461659948861
SHB	chr9:37987300:G:A	Tcruzi	CD8T	-0.0301184725244616	0.0416632618571847	0.253318615772372
SHB	chr9:37987300:G:A	Tcruzi	monocyte	-0.0567358081111197	0.0504179159099987	0.152707796286297
SHB	chr9:37987300:G:A	Tcruzi	B	-0.043756765355732	0.0423372722686587	0.170376434641954
SHB	chr9:37987300:G:A	Tcruzi	CD4T	-0.0481678063816512	0.0487699498424053	0.185281246930363
SHB	chr9:37987527:G:A	NI	NK	-0.0163888078074979	0.0396299550471412	0.376907474330921
SHB	chr9:37987527:G:A	NI	CD8T	-0.0335847540050831	0.0477526997585804	0.275311393378545
SHB	chr9:37987527:G:A	NI	monocyte	-0.108164152903409	0.0603864108915135	0.0535806838576635
SHB	chr9:37987527:G:A	NI	B	-0.020469611554698	0.0402452536038026	0.335790586133601
SHB	chr9:37987527:G:A	NI	CD4T	0.0497562752015982	0.0541673231673798	0.202766291541117
SHB	chr9:37987527:G:A	IAV	NK	0.00902969822606092	0.036087845405055	0.435521612162571
SHB	chr9:37987527:G:A	IAV	CD8T	0.0176292162564171	0.0337465325030549	0.336724512352553
SHB	chr9:37987527:G:A	IAV	monocyte	-0.0749937665884015	0.0509054163968402	0.0896870533923771
SHB	chr9:37987527:G:A	IAV	B	-0.0139980933346544	0.0370464040339427	0.381337343974701
SHB	chr9:37987527:G:A	IAV	CD4T	0.0281921410065314	0.044504543785949	0.296082079573944
SHB	chr9:37987527:G:A	LPS	NK	0.0125076973677445	0.0389560704536031	0.409239257098547
SHB	chr9:37987527:G:A	LPS	CD8T	-0.0134812693130647	0.0376821661977047	0.397615811850412
SHB	chr9:37987527:G:A	LPS	monocyte	-0.0837626743422658	0.0566979249962044	0.0900482758366411
SHB	chr9:37987527:G:A	LPS	B	0.0071640216882357	0.0400362964218156	0.470546599079201
SHB	chr9:37987527:G:A	LPS	CD4T	0.0380654938892716	0.0487277311255142	0.248631020976506
SHB	chr9:37987527:G:A	Tcruzi	NK	0.0356336741280106	0.0499387213485289	0.269705775165761
SHB	chr9:37987527:G:A	Tcruzi	CD8T	-0.000167069397874713	0.0403965278023392	0.525856317436555
SHB	chr9:37987527:G:A	Tcruzi	monocyte	-0.0939358843285062	0.0556402221815902	0.0728740550699295
SHB	chr9:37987527:G:A	Tcruzi	B	-0.0163981972476104	0.0397911406976189	0.368159223253171
SHB	chr9:37987527:G:A	Tcruzi	CD4T	-0.00686272084987667	0.0479535999899764	0.486893423535333
SHB	chr9:38027165:C:T	NI	NK	0.0512812089953202	0.0497925106595293	0.207370518193661
SHB	chr9:38027165:C:T	NI	CD8T	0.0181685149616436	0.0443314203889376	0.39599651506808
SHB	chr9:38027165:C:T	NI	monocyte	0.065969790109396	0.063786518491376	0.192912797704523
SHB	chr9:38027165:C:T	NI	B	-0.0122536034708153	0.0444878960367645	0.477722060408081
SHB	chr9:38027165:C:T	NI	CD4T	0.0259436788636874	0.0531248694887056	0.376476657513337
SHB	chr9:38027165:C:T	IAV	NK	0.0628646738018945	0.0551526471647281	0.174234742118392
SHB	chr9:38027165:C:T	IAV	CD8T	0.0140090323938964	0.0347738781022063	0.394565442908843
SHB	chr9:38027165:C:T	IAV	monocyte	0.0469756890808812	0.0531959153432635	0.248062306771363
SHB	chr9:38027165:C:T	IAV	B	-0.0023127336328936	0.0388903506813396	0.554281269179106
SHB	chr9:38027165:C:T	IAV	CD4T	0.0234549246276414	0.0469350902992712	0.374022800700762
SHB	chr9:38027165:C:T	LPS	NK	0.0776590763267658	0.0661142154984467	0.160630834042985
SHB	chr9:38027165:C:T	LPS	CD8T	0.0179410417028303	0.0392946758809432	0.376038359707256
SHB	chr9:38027165:C:T	LPS	monocyte	0.0474576444826568	0.0592205812683035	0.268922059567666
SHB	chr9:38027165:C:T	LPS	B	-0.00094972904928471	0.0420686339159554	0.558846992554583
SHB	chr9:38027165:C:T	LPS	CD4T	0.0086477589898273	0.0498559514022088	0.477494733235464
SHB	chr9:38027165:C:T	Tcruzi	NK	0.0438059870381397	0.0488438441964824	0.242345159599483
SHB	chr9:38027165:C:T	Tcruzi	CD8T	0.0275795350457238	0.0442153382557434	0.329553752202667
SHB	chr9:38027165:C:T	Tcruzi	monocyte	0.0477096862038672	0.0551474759388163	0.256173821053476
SHB	chr9:38027165:C:T	Tcruzi	B	-0.0194701035614613	0.0461435253013892	0.426814452864717
SHB	chr9:38027165:C:T	Tcruzi	CD4T	0.0189323528018226	0.0493866644962477	0.413514651695165
SHB	chr9:38036400:C:T	NI	NK	-0.0539165094241092	0.078941631941689	0.292391454168812
SHB	chr9:38036400:C:T	NI	CD8T	-0.0412702438055076	0.0828003820970498	0.355045250605179
SHB	chr9:38036400:C:T	NI	monocyte	-0.172480557679239	0.148905334753489	0.132120431593874
SHB	chr9:38036400:C:T	NI	B	-0.071783758915512	0.0881831676779321	0.249760295817767
SHB	chr9:38036400:C:T	NI	CD4T	-0.0135219813574229	0.100485232284107	0.473550170910685
SHB	chr9:38036400:C:T	IAV	NK	-0.0546224021116535	0.0749579855133184	0.276408388641186
SHB	chr9:38036400:C:T	IAV	CD8T	-0.035015324135737	0.0645621218034699	0.338998482311824
SHB	chr9:38036400:C:T	IAV	monocyte	-0.115227721613776	0.109235397429793	0.172685239590313
SHB	chr9:38036400:C:T	IAV	B	-0.0958227676427687	0.0963875962169875	0.183718968137892
SHB	chr9:38036400:C:T	IAV	CD4T	-0.0173469306566007	0.0868198178925677	0.451544040045881
SHB	chr9:38036400:C:T	LPS	NK	-0.0703454342745438	0.0855047485380396	0.243605510125427
SHB	chr9:38036400:C:T	LPS	CD8T	-0.0347817086102799	0.0720928352950855	0.356529794782457
SHB	chr9:38036400:C:T	LPS	monocyte	-0.141265635470289	0.132637659314585	0.164971804433256
SHB	chr9:38036400:C:T	LPS	B	-0.0743648239836724	0.0879328328152618	0.238710280317254
SHB	chr9:38036400:C:T	LPS	CD4T	-0.00436175747373116	0.0973498290259554	0.501185789943662
SHB	chr9:38036400:C:T	Tcruzi	NK	-0.0581897279488872	0.0837717014874869	0.286625077111016
SHB	chr9:38036400:C:T	Tcruzi	CD8T	-0.0415890769471223	0.0806908345035228	0.34856032654981
SHB	chr9:38036400:C:T	Tcruzi	monocyte	-0.147984926896658	0.132050771553906	0.15578075708471
SHB	chr9:38036400:C:T	Tcruzi	B	-0.072685117199948	0.0864249727196933	0.239357501350433
SHB	chr9:38036400:C:T	Tcruzi	CD4T	-0.0187794057662685	0.0945393760387045	0.454456022896765
SHB	chr9:38081213:A:G	NI	NK	0.0124511531417058	0.0513754712074544	0.557396120994557
SHB	chr9:38081213:A:G	NI	CD8T	0.0146458309448025	0.0590171289611986	0.555377220871572
SHB	chr9:38081213:A:G	NI	monocyte	0.0335714201527664	0.0770703861943915	0.463837054390992
SHB	chr9:38081213:A:G	NI	B	0.0250854416439301	0.0613375408311435	0.501309329334866
SHB	chr9:38081213:A:G	NI	CD4T	0.0156810570922331	0.0724253267264887	0.556333238185338
SHB	chr9:38081213:A:G	IAV	NK	0.00935758517118611	0.0470020421287151	0.56975861164587
SHB	chr9:38081213:A:G	IAV	CD8T	0.00918104564283101	0.0438004457980892	0.566940471039111
SHB	chr9:38081213:A:G	IAV	monocyte	0.0238866589831607	0.0616578282037697	0.507336436364601
SHB	chr9:38081213:A:G	IAV	B	0.0216623004211616	0.0532801135534105	0.501600604476581
SHB	chr9:38081213:A:G	IAV	CD4T	0.00899163449716083	0.0605820554020487	0.583731858906805
SHB	chr9:38081213:A:G	LPS	NK	0.0130360123319007	0.0518199338356656	0.550005822801111
SHB	chr9:38081213:A:G	LPS	CD8T	0.0130407843373638	0.0510712379634591	0.548877078986983
SHB	chr9:38081213:A:G	LPS	monocyte	0.0301162003018521	0.0752930019813746	0.489359723298347
SHB	chr9:38081213:A:G	LPS	B	0.0226487422704009	0.0593310726973777	0.50640813408157
SHB	chr9:38081213:A:G	LPS	CD4T	0.00477035200614503	0.0671579055991268	0.600700652659988
SHB	chr9:38081213:A:G	Tcruzi	NK	0.0134796724893011	0.0537709949813112	0.552602520628986
SHB	chr9:38081213:A:G	Tcruzi	CD8T	0.0157829494061065	0.0576406609373949	0.545731374918762
SHB	chr9:38081213:A:G	Tcruzi	monocyte	0.0275368289924399	0.0713223885711696	0.502617689704559
SHB	chr9:38081213:A:G	Tcruzi	B	0.0279641012411975	0.0620859048954747	0.482877851140437
SHB	chr9:38081213:A:G	Tcruzi	CD4T	0.0160686573183252	0.0687694509975411	0.557914552177298
SHB	chr9:38091513:T:C	NI	NK	-0.0155609394190496	0.0420200013156771	0.535117672298014
SHB	chr9:38091513:T:C	NI	CD8T	-0.0139767103987808	0.045279534789107	0.555171225140482
SHB	chr9:38091513:T:C	NI	monocyte	-0.0140352319728763	0.0547257377656353	0.543225028293119
SHB	chr9:38091513:T:C	NI	B	-0.0136525464172769	0.0438846088804431	0.551741837349952
SHB	chr9:38091513:T:C	NI	CD4T	-0.0114137179862155	0.0544813250222763	0.575352196667075
SHB	chr9:38091513:T:C	IAV	NK	-0.0125389844677125	0.0379470608908702	0.547342856478631
SHB	chr9:38091513:T:C	IAV	CD8T	-0.0031765816444771	0.033196472380417	0.613039951402425
SHB	chr9:38091513:T:C	IAV	monocyte	-0.0171048190861442	0.0489477299589175	0.541102776388546
SHB	chr9:38091513:T:C	IAV	B	-0.0147274853343952	0.0399122347493129	0.534000071289418
SHB	chr9:38091513:T:C	IAV	CD4T	-0.00825985827198043	0.0461166279681681	0.592470595801883
SHB	chr9:38091513:T:C	LPS	NK	-0.0178233947706688	0.0435074054480885	0.514632908425197
SHB	chr9:38091513:T:C	LPS	CD8T	-0.0178571496602856	0.0427584330829345	0.51263358849935
SHB	chr9:38091513:T:C	LPS	monocyte	-0.00858994001023789	0.054277291754742	0.57909682015907
SHB	chr9:38091513:T:C	LPS	B	-0.0258551494108531	0.0517759564546412	0.481106174731355
SHB	chr9:38091513:T:C	LPS	CD4T	-0.00381597931531526	0.0510338738042572	0.612670156099801
SHB	chr9:38091513:T:C	Tcruzi	NK	-0.0146894284102397	0.0431397957893716	0.542016779873467
SHB	chr9:38091513:T:C	Tcruzi	CD8T	-0.0120746485547565	0.043199719414189	0.561329399662886
SHB	chr9:38091513:T:C	Tcruzi	monocyte	-0.0155471316159562	0.0521646585784237	0.552679466029146
SHB	chr9:38091513:T:C	Tcruzi	B	-0.0162395057828998	0.0434330580108769	0.530824185786314
SHB	chr9:38091513:T:C	Tcruzi	CD4T	-0.0120627309970131	0.0513397942418473	0.57593610760861
SHB	chr9:38094034:A:C	NI	NK	-0.00737140987912511	0.052799544182085	0.5823992648114
SHB	chr9:38094034:A:C	NI	CD8T	-0.0153283354891917	0.0619543373064467	0.550323396888169
SHB	chr9:38094034:A:C	NI	monocyte	-0.0345538884625164	0.0805191283294961	0.462249693191479
SHB	chr9:38094034:A:C	NI	B	-0.0287847767086226	0.0665983909260832	0.487122589332917
SHB	chr9:38094034:A:C	NI	CD4T	-0.0131165332943819	0.076143233566045	0.564081688736759
SHB	chr9:38094034:A:C	IAV	NK	-0.0116419294723716	0.0499962228848931	0.5551993969347
SHB	chr9:38094034:A:C	IAV	CD8T	-0.00666618593098826	0.0452534649845428	0.579708526265653
SHB	chr9:38094034:A:C	IAV	monocyte	-0.0264241713462445	0.0658647396374516	0.497127336689638
SHB	chr9:38094034:A:C	IAV	B	-0.018334569263409	0.0534671538461982	0.517829903533744
SHB	chr9:38094034:A:C	IAV	CD4T	-0.00992974407541725	0.0642600543068195	0.575929228541462
SHB	chr9:38094034:A:C	LPS	NK	-0.00979900178687917	0.0534497774246944	0.564576313795256
SHB	chr9:38094034:A:C	LPS	CD8T	-0.0112678455124338	0.0528278111960953	0.555682438577348
SHB	chr9:38094034:A:C	LPS	monocyte	-0.0369620430498887	0.0834815509298646	0.466475693715257
SHB	chr9:38094034:A:C	LPS	B	-0.0267103009205137	0.0646350922047661	0.48953711651798
SHB	chr9:38094034:A:C	LPS	CD4T	-0.0145155204879646	0.07114892530742	0.558334552312738
SHB	chr9:38094034:A:C	Tcruzi	NK	-0.0133878571737909	0.0563469526470027	0.552189270355052
SHB	chr9:38094034:A:C	Tcruzi	CD8T	-0.0113280563995128	0.0589744029709607	0.564646446738733
SHB	chr9:38094034:A:C	Tcruzi	monocyte	-0.0280789366694467	0.0745090066188774	0.500987405173136
SHB	chr9:38094034:A:C	Tcruzi	B	-0.0277703140674891	0.0640338930252751	0.484341471965496
SHB	chr9:38094034:A:C	Tcruzi	CD4T	-0.024848319346539	0.0769922802664866	0.525359778201427
SHB	chr9:38156413:G:T	NI	NK	0.0191165250127014	0.0720349592752239	0.426707269702871
SHB	chr9:38156413:G:T	NI	CD8T	-0.0257206174143707	0.0823900811189432	0.431478934347799
SHB	chr9:38156413:G:T	NI	monocyte	0.204177440362446	0.142766540875017	0.0817483186390116
SHB	chr9:38156413:G:T	NI	B	0.0516172660263935	0.0799910867445594	0.29131582965529
SHB	chr9:38156413:G:T	NI	CD4T	-0.0669893508496435	0.110383726296224	0.31954241726026
SHB	chr9:38156413:G:T	IAV	NK	0.0270700131444018	0.0677037855802015	0.377373585934758
SHB	chr9:38156413:G:T	IAV	CD8T	0.00354798180035763	0.0606314097956377	0.499386131527734
SHB	chr9:38156413:G:T	IAV	monocyte	0.150439778785248	0.113579687857792	0.104928607024391
SHB	chr9:38156413:G:T	IAV	B	0.060277603961739	0.0753028586541086	0.239187593952364
SHB	chr9:38156413:G:T	IAV	CD4T	0.0180144508499619	0.0821918203283979	0.446673854176247
SHB	chr9:38156413:G:T	LPS	NK	0.0246680392034135	0.072201231345311	0.395615390893764
SHB	chr9:38156413:G:T	LPS	CD8T	0.0380681738949681	0.0738406281438678	0.340587024950177
SHB	chr9:38156413:G:T	LPS	monocyte	0.169484277733558	0.129504711622906	0.105834397827829
SHB	chr9:38156413:G:T	LPS	B	0.0628414457031514	0.0811632722710267	0.248136928078668
SHB	chr9:38156413:G:T	LPS	CD4T	0.0130883928156864	0.0884817516840558	0.470861032161879
SHB	chr9:38156413:G:T	Tcruzi	NK	0.0124196787429048	0.0766286357121185	0.459621886424705
SHB	chr9:38156413:G:T	Tcruzi	CD8T	-0.0259246941612585	0.0811044247144153	0.429125950708396
SHB	chr9:38156413:G:T	Tcruzi	monocyte	0.169611824156865	0.123400255567817	0.101904612488849
SHB	chr9:38156413:G:T	Tcruzi	B	0.0261839049657474	0.0754563667729549	0.383787148748864
SHB	chr9:38156413:G:T	Tcruzi	CD4T	-0.0266013357143938	0.0915223006011075	0.435332943709933
SHB	chr9:38159478:G:A	NI	NK	-0.0151851723076476	0.0484106710052073	0.534038473037658
SHB	chr9:38159478:G:A	NI	CD8T	-0.0124566856694058	0.0516497546358672	0.557859757952415
SHB	chr9:38159478:G:A	NI	monocyte	-0.0347522822527957	0.0696802561631022	0.438741453728207
SHB	chr9:38159478:G:A	NI	B	-0.00507214193527099	0.0482299429220142	0.595870499538128
SHB	chr9:38159478:G:A	NI	CD4T	-0.0048637547691584	0.0610559989394972	0.598091372677828
SHB	chr9:38159478:G:A	IAV	NK	0.00574405424678734	0.0441852499682485	0.605971960302279
SHB	chr9:38159478:G:A	IAV	CD8T	0.00567258284045277	0.0402029531039015	0.60115468428007
SHB	chr9:38159478:G:A	IAV	monocyte	-0.0307763699455671	0.0612270487129958	0.455326198662479
SHB	chr9:38159478:G:A	IAV	B	0.00125543659609859	0.0434539137939181	0.631822493240427
SHB	chr9:38159478:G:A	IAV	CD4T	0.0195050693663598	0.0623587337056925	0.545125765896518
SHB	chr9:38159478:G:A	LPS	NK	-0.00775499411742667	0.0454978156055452	0.572685270151902
SHB	chr9:38159478:G:A	LPS	CD8T	-0.00353918797387767	0.0431522947868992	0.598474389877597
SHB	chr9:38159478:G:A	LPS	monocyte	-0.0402439131299918	0.0742818164793966	0.431220117775326
SHB	chr9:38159478:G:A	LPS	B	-0.00575339310714848	0.0477951463155665	0.587203030478073
SHB	chr9:38159478:G:A	LPS	CD4T	0.00792054348182371	0.059165576192867	0.598175995073607
SHB	chr9:38159478:G:A	Tcruzi	NK	-0.0158804547157183	0.0508901247222459	0.531421193512307
SHB	chr9:38159478:G:A	Tcruzi	CD8T	-0.0120825611805295	0.0500245175305589	0.555101042454288
SHB	chr9:38159478:G:A	Tcruzi	monocyte	-0.0416342826577551	0.0720641561049864	0.426333303025056
SHB	chr9:38159478:G:A	Tcruzi	B	-0.00588010425951668	0.046395421565963	0.586630746502751
SHB	chr9:38159478:G:A	Tcruzi	CD4T	-0.0110203356494332	0.0590242060602725	0.573054304280667
SHISAL2A	chr1:52541447:G:A	NI	NK	0.0429980621014843	0.0821787210252296	0.408333326613589
SHISAL2A	chr1:52541447:G:A	NI	CD8T	0.0567539577540227	0.0944681484029079	0.381674101158442
SHISAL2A	chr1:52541447:G:A	NI	monocyte	-0.0216061470919905	0.0984259432938747	0.517772058834445
SHISAL2A	chr1:52541447:G:A	NI	B	0.0485719898549261	0.0901608184748435	0.403291334787398
SHISAL2A	chr1:52541447:G:A	NI	CD4T	0.0666538928092378	0.111807126567096	0.378731788106851
SHISAL2A	chr1:52541447:G:A	IAV	NK	0.0390698446461902	0.0757580580731261	0.410965616867376
SHISAL2A	chr1:52541447:G:A	IAV	CD8T	0.0454984368503489	0.0765697590669272	0.377899107883375
SHISAL2A	chr1:52541447:G:A	IAV	monocyte	-0.0137180728261754	0.0799735300260881	0.54883441484064
SHISAL2A	chr1:52541447:G:A	IAV	B	0.0514147265862112	0.0866964358557127	0.377276207186055
SHISAL2A	chr1:52541447:G:A	IAV	CD4T	0.04565372613221	0.0873622971714015	0.412104612339471
SHISAL2A	chr1:52541447:G:A	LPS	NK	0.04548151891136	0.0838974106715279	0.397761638711667
SHISAL2A	chr1:52541447:G:A	LPS	CD8T	0.0461398060212622	0.0800615565974943	0.387038882461056
SHISAL2A	chr1:52541447:G:A	LPS	monocyte	-0.0234543748731215	0.097860668972185	0.517976519599502
SHISAL2A	chr1:52541447:G:A	LPS	B	0.0534975763736379	0.0932269653911693	0.385837148740365
SHISAL2A	chr1:52541447:G:A	LPS	CD4T	0.0545795770628623	0.0979215474364712	0.397554759068125
SHISAL2A	chr1:52541447:G:A	Tcruzi	NK	0.0379180602638735	0.0804242328437277	0.426370640902513
SHISAL2A	chr1:52541447:G:A	Tcruzi	CD8T	0.0550817083496361	0.0912828204359561	0.379208890408813
SHISAL2A	chr1:52541447:G:A	Tcruzi	monocyte	-0.02199349815622	0.0948138622649097	0.52699522450817
SHISAL2A	chr1:52541447:G:A	Tcruzi	B	0.0522075931746874	0.0905466524732088	0.385876348391742
SHISAL2A	chr1:52541447:G:A	Tcruzi	CD4T	0.0628317946856527	0.105400564780546	0.384163047931789
SHISAL2A	chr1:52563139:C:T	NI	NK	-0.106822196139575	0.0529306800686434	0.0129369088401046
SHISAL2A	chr1:52563139:C:T	NI	CD8T	-0.107827457836639	0.0474854388883528	0.00873566032200801
SHISAL2A	chr1:52563139:C:T	NI	monocyte	-0.071582184591063	0.054618699563192	0.0913061902647629
SHISAL2A	chr1:52563139:C:T	NI	B	-0.188578706103157	0.0558953719377868	8.22574445543678e-05
SHISAL2A	chr1:52563139:C:T	NI	CD4T	-0.124710681745837	0.05100548386193	0.00559633009306038
SHISAL2A	chr1:52563139:C:T	IAV	NK	-0.0290863911636174	0.0456826907953092	0.249741958755969
SHISAL2A	chr1:52563139:C:T	IAV	CD8T	-0.0354860900892168	0.0423422323261182	0.19057228987674
SHISAL2A	chr1:52563139:C:T	IAV	monocyte	-0.0326473689684993	0.0486407756977284	0.246663120254365
SHISAL2A	chr1:52563139:C:T	IAV	B	-0.113023698934485	0.0442884833458107	0.00474492011047289
SHISAL2A	chr1:52563139:C:T	IAV	CD4T	-0.0369494822775123	0.0435622394178236	0.19394152764483
SHISAL2A	chr1:52563139:C:T	LPS	NK	-0.0515379455685994	0.0471116516026543	0.132162746504487
SHISAL2A	chr1:52563139:C:T	LPS	CD8T	-0.0497548651341852	0.0422434019310085	0.116946369580754
SHISAL2A	chr1:52563139:C:T	LPS	monocyte	-0.00559680081301226	0.0551984099775673	0.4499703719332
SHISAL2A	chr1:52563139:C:T	LPS	B	-0.174091655379578	0.0511686245344303	0.000102940083725467
SHISAL2A	chr1:52563139:C:T	LPS	CD4T	-0.0768659849497829	0.0422177636868194	0.0347527786154812
SHISAL2A	chr1:52563139:C:T	Tcruzi	NK	-0.0740043057457557	0.0504016766677968	0.0657135974131767
SHISAL2A	chr1:52563139:C:T	Tcruzi	CD8T	-0.098299503513877	0.0456873914428966	0.0131092064468469
SHISAL2A	chr1:52563139:C:T	Tcruzi	monocyte	-0.0438327340931695	0.0520169688965624	0.196258605377689
SHISAL2A	chr1:52563139:C:T	Tcruzi	B	-0.177869836024938	0.0525393406849456	7.86757000018623e-05
SHISAL2A	chr1:52563139:C:T	Tcruzi	CD4T	-0.0955409971890064	0.0477262042584767	0.0224771362507409
SHISAL2A	chr1:52592372:T:C	NI	NK	0.0872319648305193	0.0511756165089796	0.0414189631379303
SHISAL2A	chr1:52592372:T:C	NI	CD8T	0.130739230720275	0.0503473040418603	0.00345775364256778
SHISAL2A	chr1:52592372:T:C	NI	monocyte	0.0707283399480929	0.0578240466487235	0.108801698743105
SHISAL2A	chr1:52592372:T:C	NI	B	0.214692381928329	0.0628910359183443	2.1441718346827e-05
SHISAL2A	chr1:52592372:T:C	NI	CD4T	0.145537977657673	0.0536785307471766	0.00291391747918647
SHISAL2A	chr1:52592372:T:C	IAV	NK	0.0662131227332292	0.0480093031423302	0.0808414255420246
SHISAL2A	chr1:52592372:T:C	IAV	CD8T	0.0545233280287234	0.0453011341579138	0.109889193435484
SHISAL2A	chr1:52592372:T:C	IAV	monocyte	0.0265640498281781	0.0532587793535094	0.296142472171986
SHISAL2A	chr1:52592372:T:C	IAV	B	0.16527531111138	0.0527272788653177	0.000147514083007315
SHISAL2A	chr1:52592372:T:C	IAV	CD4T	0.0819135837665833	0.0458088136515336	0.0406053311372738
SHISAL2A	chr1:52592372:T:C	LPS	NK	0.0866932671041826	0.0504632636915134	0.0404524302987519
SHISAL2A	chr1:52592372:T:C	LPS	CD8T	0.0776857039759775	0.0451062465188298	0.044968272928905
SHISAL2A	chr1:52592372:T:C	LPS	monocyte	0.0941072860284479	0.0591687368942832	0.0515467150896044
SHISAL2A	chr1:52592372:T:C	LPS	B	0.188274573646685	0.054567432599486	6.34659729084783e-05
SHISAL2A	chr1:52592372:T:C	LPS	CD4T	0.121758708052975	0.0458498866939471	0.00402470941377505
SHISAL2A	chr1:52592372:T:C	Tcruzi	NK	0.115939322221885	0.0562114451324282	0.0130126054226464
SHISAL2A	chr1:52592372:T:C	Tcruzi	CD8T	0.123667590446479	0.0488064546943758	0.00442045212923237
SHISAL2A	chr1:52592372:T:C	Tcruzi	monocyte	0.0798876930059439	0.0551395064099339	0.0712868280042586
SHISAL2A	chr1:52592372:T:C	Tcruzi	B	0.152940863620238	0.0502160830707548	0.00112784053612757
SHISAL2A	chr1:52592372:T:C	Tcruzi	CD4T	0.128075087131395	0.0511841806495877	0.00650245132946262
SHISAL2A	chr1:52595818:C:T	NI	NK	0.0999937963300893	0.0772860352207223	0.103727904392544
SHISAL2A	chr1:52595818:C:T	NI	CD8T	0.119160230179446	0.0814803124635893	0.0838131140249153
SHISAL2A	chr1:52595818:C:T	NI	monocyte	0.109493236223302	0.0911928689438322	0.122806230833236
SHISAL2A	chr1:52595818:C:T	NI	B	0.0974948439608693	0.0800412556460884	0.119938991181613
SHISAL2A	chr1:52595818:C:T	NI	CD4T	0.105232465652926	0.0844728027999027	0.12351634971543
SHISAL2A	chr1:52595818:C:T	IAV	NK	0.0958080493335395	0.0736520942431685	0.100215607027888
SHISAL2A	chr1:52595818:C:T	IAV	CD8T	0.0867662191312278	0.066852585615257	0.100926560773609
SHISAL2A	chr1:52595818:C:T	IAV	monocyte	0.0837858312127767	0.0771367944350621	0.150508486527272
SHISAL2A	chr1:52595818:C:T	IAV	B	0.0803503722209609	0.0698230651983206	0.132008652489076
SHISAL2A	chr1:52595818:C:T	IAV	CD4T	0.0768467140805921	0.0714635044369638	0.158457433297792
SHISAL2A	chr1:52595818:C:T	LPS	NK	0.120158907457319	0.0856083476526454	0.0789510223842972
SHISAL2A	chr1:52595818:C:T	LPS	CD8T	0.125945509927138	0.0833948680633834	0.0678861916837871
SHISAL2A	chr1:52595818:C:T	LPS	monocyte	0.0976280055769945	0.0889186485545902	0.146540140379575
SHISAL2A	chr1:52595818:C:T	LPS	B	0.0948687722560026	0.0774457348430343	0.118469497877411
SHISAL2A	chr1:52595818:C:T	LPS	CD4T	0.100864180217115	0.0775683355359434	0.114149806194567
SHISAL2A	chr1:52595818:C:T	Tcruzi	NK	0.115557454227893	0.0849950560681939	0.0884669198839997
SHISAL2A	chr1:52595818:C:T	Tcruzi	CD8T	0.121923434427898	0.0818936066993006	0.0779493728784385
SHISAL2A	chr1:52595818:C:T	Tcruzi	monocyte	0.10721430427452	0.0885134607646781	0.123993027233021
SHISAL2A	chr1:52595818:C:T	Tcruzi	B	0.081702876281564	0.0728611142501999	0.141858553920955
SHISAL2A	chr1:52595818:C:T	Tcruzi	CD4T	0.10777875206118	0.0818601082521065	0.110809584324472
SHISAL2A	chr1:52609435:G:A	NI	NK	-0.0174444899074444	0.0565230588970819	0.51949888100262
SHISAL2A	chr1:52609435:G:A	NI	CD8T	-0.0317052366046744	0.0676286673490789	0.46722541790298
SHISAL2A	chr1:52609435:G:A	NI	monocyte	-0.0234336773889798	0.0751052345158557	0.496532209128746
SHISAL2A	chr1:52609435:G:A	NI	B	-0.0278403740979322	0.0652348273315766	0.481472530689137
SHISAL2A	chr1:52609435:G:A	NI	CD4T	-0.0453951517093222	0.0856837957515789	0.43784476769386
SHISAL2A	chr1:52609435:G:A	IAV	NK	-0.0152179621846481	0.0520658673290628	0.524106502567634
SHISAL2A	chr1:52609435:G:A	IAV	CD8T	-0.0192611311445623	0.0497651098199832	0.49335244494063
SHISAL2A	chr1:52609435:G:A	IAV	monocyte	-0.00856789151810786	0.0587114491796326	0.575065234662503
SHISAL2A	chr1:52609435:G:A	IAV	B	-0.0217131111891022	0.0547882453525807	0.491713810777884
SHISAL2A	chr1:52609435:G:A	IAV	CD4T	-0.0404679026951582	0.0736592120666107	0.438371188895264
SHISAL2A	chr1:52609435:G:A	LPS	NK	-0.0247666843696438	0.0600474894026301	0.481578686133355
SHISAL2A	chr1:52609435:G:A	LPS	CD8T	-0.0271384527679936	0.058633081498398	0.464283845201081
SHISAL2A	chr1:52609435:G:A	LPS	monocyte	0.00102085167567294	0.0724687573156161	0.6068165351
SHISAL2A	chr1:52609435:G:A	LPS	B	-0.0306800737309884	0.0663865204898607	0.46449442383481
SHISAL2A	chr1:52609435:G:A	LPS	CD4T	-0.0422535859965804	0.078679515887693	0.439634691420442
SHISAL2A	chr1:52609435:G:A	Tcruzi	NK	-0.0217833543207571	0.0601152274143421	0.501153454487306
SHISAL2A	chr1:52609435:G:A	Tcruzi	CD8T	-0.0320441772938604	0.066334085170264	0.460359973603166
SHISAL2A	chr1:52609435:G:A	Tcruzi	monocyte	-0.00878224491506765	0.0691558304972298	0.57491389333914
SHISAL2A	chr1:52609435:G:A	Tcruzi	B	-0.0300510427426132	0.0646744516577466	0.465774821150634
SHISAL2A	chr1:52609435:G:A	Tcruzi	CD4T	-0.0404910524414073	0.0793506170906045	0.451510060248698
SHISAL2A	chr1:52643416:T:C	NI	NK	0.160063114553575	0.0912420706566961	0.0368818611464187
SHISAL2A	chr1:52643416:T:C	NI	CD8T	0.318199110065702	0.0946749152744681	9.82798178222756e-05
SHISAL2A	chr1:52643416:T:C	NI	monocyte	0.0617245798880608	0.103448548037547	0.271897660833233
SHISAL2A	chr1:52643416:T:C	NI	B	0.332887758388671	0.10573553265948	0.000134543706618537
SHISAL2A	chr1:52643416:T:C	NI	CD4T	0.439401387989072	0.105656683523871	1.00369367820291e-06
SHISAL2A	chr1:52643416:T:C	IAV	NK	0.0821807028855026	0.087569642822729	0.165739765341004
SHISAL2A	chr1:52643416:T:C	IAV	CD8T	0.0764323934847377	0.0863280002583871	0.174219510071167
SHISAL2A	chr1:52643416:T:C	IAV	monocyte	-0.0274536242640686	0.095823562540031	0.397522033168199
SHISAL2A	chr1:52643416:T:C	IAV	B	0.157103076797425	0.0841546876974378	0.0333597983135608
SHISAL2A	chr1:52643416:T:C	IAV	CD4T	0.304479649577438	0.0816889118732543	5.45113955311942e-05
SHISAL2A	chr1:52643416:T:C	LPS	NK	0.184341597597416	0.0934203452750685	0.01907190025012
SHISAL2A	chr1:52643416:T:C	LPS	CD8T	0.156070901004833	0.0821635759779378	0.0344427399695547
SHISAL2A	chr1:52643416:T:C	LPS	monocyte	0.0044072917642096	0.106988483503399	0.476908779414805
SHISAL2A	chr1:52643416:T:C	LPS	B	0.266712697282792	0.0906760595335118	0.00111430181551838
SHISAL2A	chr1:52643416:T:C	LPS	CD4T	0.302965130189284	0.0798720867212186	0.000101501025721393
SHISAL2A	chr1:52643416:T:C	Tcruzi	NK	0.14514306113538	0.0944440688973115	0.060379677467011
SHISAL2A	chr1:52643416:T:C	Tcruzi	CD8T	0.266957792099605	0.0861574834109652	0.00081149585246173
SHISAL2A	chr1:52643416:T:C	Tcruzi	monocyte	0.0041473484502623	0.0997550674319271	0.475138490462508
SHISAL2A	chr1:52643416:T:C	Tcruzi	B	0.280364027713948	0.0921848316456974	0.000502715135939888
SHISAL2A	chr1:52643416:T:C	Tcruzi	CD4T	0.291963844652781	0.0905032259145743	0.00158133805053667
SHISAL2A	chr1:52645413:T:C	NI	NK	-0.0591289145213721	0.0933895340250879	0.336929529838717
SHISAL2A	chr1:52645413:T:C	NI	CD8T	-0.0719502211162314	0.100543002727019	0.312491546269602
SHISAL2A	chr1:52645413:T:C	NI	monocyte	0.0123814393080003	0.104548478940712	0.536626070726569
SHISAL2A	chr1:52645413:T:C	NI	B	-0.0944280815826745	0.122857366063436	0.279270051556537
SHISAL2A	chr1:52645413:T:C	NI	CD4T	-0.0915614833399592	0.121569178147819	0.297022051045157
SHISAL2A	chr1:52645413:T:C	IAV	NK	-0.0459512699324573	0.0810196108232356	0.361698141409736
SHISAL2A	chr1:52645413:T:C	IAV	CD8T	-0.0406111494856328	0.0729381964261188	0.363223486720143
SHISAL2A	chr1:52645413:T:C	IAV	monocyte	0.0403303454498626	0.105716450627927	0.453553625709244
SHISAL2A	chr1:52645413:T:C	IAV	B	-0.0814874009026091	0.107494367175393	0.280501432752515
SHISAL2A	chr1:52645413:T:C	IAV	CD4T	-0.0696210734771893	0.0978724310188689	0.316737217223696
SHISAL2A	chr1:52645413:T:C	LPS	NK	-0.0616239298384945	0.0946480681633866	0.327563172852725
SHISAL2A	chr1:52645413:T:C	LPS	CD8T	-0.0478542300294708	0.0807838079638604	0.350364577537293
SHISAL2A	chr1:52645413:T:C	LPS	monocyte	0.0227012129572648	0.107467423669538	0.509533565574369
SHISAL2A	chr1:52645413:T:C	LPS	B	-0.0846911261315356	0.11255798835552	0.288172044933962
SHISAL2A	chr1:52645413:T:C	LPS	CD4T	-0.0858833950153169	0.111884958831486	0.295448003115818
SHISAL2A	chr1:52645413:T:C	Tcruzi	NK	-0.0527122820307382	0.0909013273264767	0.356445055880294
SHISAL2A	chr1:52645413:T:C	Tcruzi	CD8T	-0.0693929204616512	0.0969008153498184	0.311223209520864
SHISAL2A	chr1:52645413:T:C	Tcruzi	monocyte	0.0263877012777992	0.10577918539377	0.501704686228592
SHISAL2A	chr1:52645413:T:C	Tcruzi	B	-0.0754149062517111	0.103327561835099	0.299939022085089
SHISAL2A	chr1:52645413:T:C	Tcruzi	CD4T	-0.0884212998701833	0.115965052410106	0.297384690460445
SHISAL2A	chr1:52689163:T:A	NI	NK	0.022362908741663	0.0532423067373113	0.511445884798882
SHISAL2A	chr1:52689163:T:A	NI	CD8T	0.0209433640593565	0.0551117183192213	0.527753490102822
SHISAL2A	chr1:52689163:T:A	NI	monocyte	-0.00307981192912296	0.0601047322072841	0.614826055489218
SHISAL2A	chr1:52689163:T:A	NI	B	0.0100972701887449	0.0498987259526014	0.584800482414566
SHISAL2A	chr1:52689163:T:A	NI	CD4T	0.014655572779832	0.0619555086992005	0.563182404173855
SHISAL2A	chr1:52689163:T:A	IAV	NK	0.0244698204595062	0.0529386241400837	0.493482698996313
SHISAL2A	chr1:52689163:T:A	IAV	CD8T	0.0125076131777542	0.0405643788984315	0.549031276240893
SHISAL2A	chr1:52689163:T:A	IAV	monocyte	-0.00436620115783574	0.0501064774733961	0.630627766628139
SHISAL2A	chr1:52689163:T:A	IAV	B	0.00702984134178711	0.0424847014633712	0.595193811627444
SHISAL2A	chr1:52689163:T:A	IAV	CD4T	0.0187572545906744	0.0543587936883339	0.539970022197959
SHISAL2A	chr1:52689163:T:A	LPS	NK	0.0222270289416111	0.0529546420031132	0.506050478767763
SHISAL2A	chr1:52689163:T:A	LPS	CD8T	0.0188932314012046	0.0482710537552375	0.517616787791424
SHISAL2A	chr1:52689163:T:A	LPS	monocyte	0.00336752255414358	0.0591278753448816	0.616295806367438
SHISAL2A	chr1:52689163:T:A	LPS	B	0.0100726164233588	0.0492424161067398	0.578250925510734
SHISAL2A	chr1:52689163:T:A	LPS	CD4T	0.0184052662307251	0.0582909720902277	0.543476958091395
SHISAL2A	chr1:52689163:T:A	Tcruzi	NK	0.0211502150241387	0.0533949024073039	0.518596640803899
SHISAL2A	chr1:52689163:T:A	Tcruzi	CD8T	0.0196544248347971	0.052690952737754	0.528245831975855
SHISAL2A	chr1:52689163:T:A	Tcruzi	monocyte	-0.00380000139250972	0.0570990145111027	0.630329442905007
SHISAL2A	chr1:52689163:T:A	Tcruzi	B	0.00859352832298821	0.0469141837243074	0.588607629700761
SHISAL2A	chr1:52689163:T:A	Tcruzi	CD4T	0.0143536427568105	0.0581877931121572	0.567534475246683
SHISAL2A	chr1:52715855:G:A	NI	NK	0.0581151003447266	0.0892606837055816	0.262830888188614
SHISAL2A	chr1:52715855:G:A	NI	CD8T	0.14104805564143	0.111592627597579	0.107273413228929
SHISAL2A	chr1:52715855:G:A	NI	monocyte	0.16309756953959	0.130826373485724	0.109108434806329
SHISAL2A	chr1:52715855:G:A	NI	B	0.0848963414557914	0.0969265014461347	0.20247708772114
SHISAL2A	chr1:52715855:G:A	NI	CD4T	0.106925035653284	0.107595775569026	0.176555491889529
SHISAL2A	chr1:52715855:G:A	IAV	NK	0.063277478202698	0.0836175937444753	0.232540096322739
SHISAL2A	chr1:52715855:G:A	IAV	CD8T	0.0991009615358184	0.0890010552506264	0.130834210581515
SHISAL2A	chr1:52715855:G:A	IAV	monocyte	0.12320496834423	0.106979664308898	0.13138785858642
SHISAL2A	chr1:52715855:G:A	IAV	B	0.0781353512617468	0.0859256059604534	0.191828484981851
SHISAL2A	chr1:52715855:G:A	IAV	CD4T	0.139966059874526	0.107162185120599	0.104917531246789
SHISAL2A	chr1:52715855:G:A	LPS	NK	0.0723396208357426	0.0897393478587623	0.218568128396405
SHISAL2A	chr1:52715855:G:A	LPS	CD8T	0.113059805984045	0.0941297985989001	0.119323310185127
SHISAL2A	chr1:52715855:G:A	LPS	monocyte	0.157360199681117	0.130521489796859	0.117012909153329
SHISAL2A	chr1:52715855:G:A	LPS	B	0.0930089400310268	0.0966893335304327	0.179250666914344
SHISAL2A	chr1:52715855:G:A	LPS	CD4T	0.117805890637407	0.100232483125198	0.138184764885134
SHISAL2A	chr1:52715855:G:A	Tcruzi	NK	0.075790906899475	0.0934116078282582	0.217506720947612
SHISAL2A	chr1:52715855:G:A	Tcruzi	CD8T	0.124569512530867	0.10202720116508	0.117900684459493
SHISAL2A	chr1:52715855:G:A	Tcruzi	monocyte	0.21541867797169	0.16217841910675	0.0803034010865868
SHISAL2A	chr1:52715855:G:A	Tcruzi	B	0.108134792632494	0.100964223530787	0.14671128660471
SHISAL2A	chr1:52715855:G:A	Tcruzi	CD4T	0.117934240855088	0.105004582684016	0.147087616801489
SHISAL2A	chr1:52732898:C:T	NI	NK	-0.060997080572682	0.0892719723333728	0.30381606154601
SHISAL2A	chr1:52732898:C:T	NI	CD8T	-0.0707390546846954	0.0922181609255987	0.279396011264626
SHISAL2A	chr1:52732898:C:T	NI	monocyte	0.0718907597369503	0.109676192309024	0.312357741666981
SHISAL2A	chr1:52732898:C:T	NI	B	0.0490455275511204	0.0940223646921696	0.377423142735416
SHISAL2A	chr1:52732898:C:T	NI	CD4T	-0.0979225646080776	0.11438973480315	0.248698985772964
SHISAL2A	chr1:52732898:C:T	IAV	NK	-0.0335534639693818	0.0738575597462055	0.383285775991105
SHISAL2A	chr1:52732898:C:T	IAV	CD8T	-0.0447975454961798	0.0713515168443427	0.32196943987872
SHISAL2A	chr1:52732898:C:T	IAV	monocyte	0.0527679360743017	0.0892231227730403	0.342672475633067
SHISAL2A	chr1:52732898:C:T	IAV	B	0.0388998375303527	0.0798714010203512	0.389349231184222
SHISAL2A	chr1:52732898:C:T	IAV	CD4T	-0.0748266256272288	0.092972117704367	0.26917409750991
SHISAL2A	chr1:52732898:C:T	LPS	NK	-0.0526330002998938	0.0847904101438197	0.325618186846601
SHISAL2A	chr1:52732898:C:T	LPS	CD8T	-0.063742238473209	0.0829021762924339	0.275134618024638
SHISAL2A	chr1:52732898:C:T	LPS	monocyte	0.104945875411393	0.12743982671438	0.249740844058755
SHISAL2A	chr1:52732898:C:T	LPS	B	0.0508274093450798	0.0929910301248136	0.366544952394822
SHISAL2A	chr1:52732898:C:T	LPS	CD4T	-0.0841808412206014	0.101005649212442	0.259951632291399
SHISAL2A	chr1:52732898:C:T	Tcruzi	NK	-0.0473542964953901	0.0850089864808841	0.347830491634893
SHISAL2A	chr1:52732898:C:T	Tcruzi	CD8T	-0.072338663568103	0.0913214547229464	0.269699396758629
SHISAL2A	chr1:52732898:C:T	Tcruzi	monocyte	0.0729884248010869	0.106947223206463	0.310328574387519
SHISAL2A	chr1:52732898:C:T	Tcruzi	B	0.0554263022782589	0.0937483020923101	0.349642687440551
SHISAL2A	chr1:52732898:C:T	Tcruzi	CD4T	-0.0947828327024374	0.109779713826816	0.248655472601
SHKBP1	chr19:40479989:C:T	NI	NK	-0.000602363773851784	0.0362204117800214	0.67840678254033
SHKBP1	chr19:40479989:C:T	NI	CD8T	0.00437083877178483	0.0413305655602555	0.657094366683559
SHKBP1	chr19:40479989:C:T	NI	monocyte	-0.00602673153686196	0.0452269783288927	0.611529700481166
SHKBP1	chr19:40479989:C:T	NI	B	0.00177158614336121	0.0400905566148665	0.673362354478342
SHKBP1	chr19:40479989:C:T	NI	CD4T	7.20280567397605e-05	0.0499102454897566	0.673253012680157
SHKBP1	chr19:40479989:C:T	IAV	NK	0.000771808583670246	0.0336193800522538	0.679396090396994
SHKBP1	chr19:40479989:C:T	IAV	CD8T	0.00188718481483702	0.0314093282418965	0.669136901478882
SHKBP1	chr19:40479989:C:T	IAV	monocyte	-0.00800717900962462	0.0384242926219655	0.621435824088102
SHKBP1	chr19:40479989:C:T	IAV	B	0.0010868812065594	0.0347698831823289	0.676856362355217
SHKBP1	chr19:40479989:C:T	IAV	CD4T	0.00159123098676349	0.0422036524204795	0.675104384868406
SHKBP1	chr19:40479989:C:T	LPS	NK	-0.00581447551589998	0.0377091247713509	0.632488316982289
SHKBP1	chr19:40479989:C:T	LPS	CD8T	0.00151156300368573	0.0356313641329824	0.668076316698514
SHKBP1	chr19:40479989:C:T	LPS	monocyte	-0.0160657519191651	0.0494904733383441	0.561549004546675
SHKBP1	chr19:40479989:C:T	LPS	B	-0.00020258598663118	0.0399253986629914	0.672001857067821
SHKBP1	chr19:40479989:C:T	LPS	CD4T	-0.00123592303972199	0.0463452257613852	0.666466846116013
SHKBP1	chr19:40479989:C:T	Tcruzi	NK	-0.00254495716279143	0.03782775678991	0.663412878490597
SHKBP1	chr19:40479989:C:T	Tcruzi	CD8T	0.00196252195617493	0.0391184469612132	0.669318044864003
SHKBP1	chr19:40479989:C:T	Tcruzi	monocyte	0.00120017800408465	0.0427232168844715	0.672636859613325
SHKBP1	chr19:40479989:C:T	Tcruzi	B	0.000671932267451884	0.0380001699447303	0.678111657819851
SHKBP1	chr19:40479989:C:T	Tcruzi	CD4T	-0.00172839288624646	0.0467407961895709	0.671808550466438
SHKBP1	chr19:40495194:A:G	NI	NK	0.0332186503380695	0.0553805815837407	0.398544432573176
SHKBP1	chr19:40495194:A:G	NI	CD8T	0.0534913268887383	0.0713778439444211	0.343737988747595
SHKBP1	chr19:40495194:A:G	NI	monocyte	0.00967866084463683	0.0562711750613588	0.524376662089195
SHKBP1	chr19:40495194:A:G	NI	B	0.0455237389784228	0.0677067772206692	0.36974629352559
SHKBP1	chr19:40495194:A:G	NI	CD4T	0.0371587590209481	0.068314079760269	0.413536205877794
SHKBP1	chr19:40495194:A:G	IAV	NK	0.0297137353445693	0.05093937158697	0.404097209171403
SHKBP1	chr19:40495194:A:G	IAV	CD8T	0.0322448829386401	0.0500739612393759	0.380451327733102
SHKBP1	chr19:40495194:A:G	IAV	monocyte	0.013621506871723	0.0484882872383384	0.512589954763871
SHKBP1	chr19:40495194:A:G	IAV	B	0.0337632235549282	0.0552690592400213	0.392977483180687
SHKBP1	chr19:40495194:A:G	IAV	CD4T	0.0327348584560903	0.058692794059009	0.416181626577117
SHKBP1	chr19:40495194:A:G	LPS	NK	0.0271507745529453	0.0521220080507593	0.421815293987824
SHKBP1	chr19:40495194:A:G	LPS	CD8T	0.0441264586247453	0.0610527498719573	0.348545248742272
SHKBP1	chr19:40495194:A:G	LPS	monocyte	0.0147375707181923	0.0547971901774589	0.507340382978103
SHKBP1	chr19:40495194:A:G	LPS	B	0.0368438513541924	0.0610267987222385	0.39410201177487
SHKBP1	chr19:40495194:A:G	LPS	CD4T	0.0270536642245486	0.0616332776852183	0.448595801201057
SHKBP1	chr19:40495194:A:G	Tcruzi	NK	0.0274722492182537	0.0536326314420848	0.425565289248899
SHKBP1	chr19:40495194:A:G	Tcruzi	CD8T	0.0531430543058415	0.0702586677073964	0.337699045478011
SHKBP1	chr19:40495194:A:G	Tcruzi	monocyte	0.0203727914718835	0.0546127189868685	0.479161541457659
SHKBP1	chr19:40495194:A:G	Tcruzi	B	0.0390337125392411	0.0610143347003981	0.381298566442583
SHKBP1	chr19:40495194:A:G	Tcruzi	CD4T	0.0442624654389971	0.0684789495341989	0.385218862956427
SHKBP1	chr19:40496544:A:G	NI	NK	0.0134642485437856	0.0532065893811467	0.4824300402744
SHKBP1	chr19:40496544:A:G	NI	CD8T	0.0169921289809953	0.057752766746708	0.45870660226052
SHKBP1	chr19:40496544:A:G	NI	monocyte	0.0585351248420993	0.0702748612907536	0.276954076742864
SHKBP1	chr19:40496544:A:G	NI	B	0.00686575462482866	0.0591953118529177	0.518805146595241
SHKBP1	chr19:40496544:A:G	NI	CD4T	0.0766660253299926	0.0886381111748399	0.268203456729172
SHKBP1	chr19:40496544:A:G	IAV	NK	0.00106610364788689	0.0503524256586707	0.551688947654872
SHKBP1	chr19:40496544:A:G	IAV	CD8T	0.00547778010428803	0.0472133142710607	0.516494970258104
SHKBP1	chr19:40496544:A:G	IAV	monocyte	0.0313401962531661	0.0550839959173258	0.370525554835109
SHKBP1	chr19:40496544:A:G	IAV	B	0.0195372027421632	0.0528744067242263	0.443214419910966
SHKBP1	chr19:40496544:A:G	IAV	CD4T	0.0343383804199659	0.0606850978316227	0.376253506307178
SHKBP1	chr19:40496544:A:G	LPS	NK	0.0150531288431089	0.0532417951513285	0.469870148086927
SHKBP1	chr19:40496544:A:G	LPS	CD8T	0.0176443402015673	0.0510161372022279	0.443037590090495
SHKBP1	chr19:40496544:A:G	LPS	monocyte	0.0377563920839995	0.0617805994799976	0.354426016646256
SHKBP1	chr19:40496544:A:G	LPS	B	0.0145923910895996	0.0581126876263877	0.476163627963318
SHKBP1	chr19:40496544:A:G	LPS	CD4T	0.048862485506681	0.0697858861018668	0.332172302628319
SHKBP1	chr19:40496544:A:G	Tcruzi	NK	0.00108658141640017	0.0571128314062641	0.548535174541542
SHKBP1	chr19:40496544:A:G	Tcruzi	CD8T	0.0229790565357714	0.0559156112132911	0.423592924671514
SHKBP1	chr19:40496544:A:G	Tcruzi	monocyte	0.0820401055158228	0.0861194164048479	0.233741185509
SHKBP1	chr19:40496544:A:G	Tcruzi	B	0.0179729872759547	0.0564937503490037	0.456094081032386
SHKBP1	chr19:40496544:A:G	Tcruzi	CD4T	0.0683890129181232	0.0818717276485321	0.285110998631343
SHKBP1	chr19:40510582:T:C	NI	NK	0.00644373413762268	0.0285544038279524	0.64251444442545
SHKBP1	chr19:40510582:T:C	NI	CD8T	0.00552071810810183	0.0301859239764776	0.654224444886222
SHKBP1	chr19:40510582:T:C	NI	monocyte	-0.0120317026974367	0.0357135107115156	0.565222680093039
SHKBP1	chr19:40510582:T:C	NI	B	0.00407454192890515	0.0303158737335307	0.66996843557654
SHKBP1	chr19:40510582:T:C	NI	CD4T	-0.00278571136234508	0.0384744875236428	0.671265121590023
SHKBP1	chr19:40510582:T:C	IAV	NK	0.00319712275135215	0.0253559297348791	0.669936238315061
SHKBP1	chr19:40510582:T:C	IAV	CD8T	0.00801304105757328	0.0264637540460492	0.618672883370691
SHKBP1	chr19:40510582:T:C	IAV	monocyte	-0.0121637803858495	0.0307238189048011	0.580866215702627
SHKBP1	chr19:40510582:T:C	IAV	B	0.00281511305669642	0.0264126957440863	0.677703117802847
SHKBP1	chr19:40510582:T:C	IAV	CD4T	0.00277844649581454	0.0304588767959035	0.679115135902609
SHKBP1	chr19:40510582:T:C	LPS	NK	0.00164201084590136	0.0271660249147844	0.680888487495632
SHKBP1	chr19:40510582:T:C	LPS	CD8T	0.00344283700696118	0.0263462459679272	0.661890512191753
SHKBP1	chr19:40510582:T:C	LPS	monocyte	-0.0163286592205408	0.0364190979557681	0.544846387710549
SHKBP1	chr19:40510582:T:C	LPS	B	0.000396274479043708	0.0296660491640415	0.695738587737109
SHKBP1	chr19:40510582:T:C	LPS	CD4T	0.00738569587231922	0.0349674244377742	0.641732081037894
SHKBP1	chr19:40510582:T:C	Tcruzi	NK	0.00442157810997122	0.028578886214176	0.659616760300225
SHKBP1	chr19:40510582:T:C	Tcruzi	CD8T	0.00451379817347297	0.0287641674598046	0.658615187377277
SHKBP1	chr19:40510582:T:C	Tcruzi	monocyte	-0.0142111854256933	0.0342555003840627	0.568234631976278
SHKBP1	chr19:40510582:T:C	Tcruzi	B	0.00445268145557855	0.0291903029576347	0.663179895804852
SHKBP1	chr19:40510582:T:C	Tcruzi	CD4T	0.00573503013855197	0.0341800095434139	0.656630203050366
SHKBP1	chr19:40577092:C:G	NI	NK	-0.133759381368904	0.0777694442163339	0.0361510073742404
SHKBP1	chr19:40577092:C:G	NI	CD8T	-0.196655943294913	0.082036134640843	0.00606018955340482
SHKBP1	chr19:40577092:C:G	NI	monocyte	-0.231046135586394	0.0952873456619042	0.0035960747651046
SHKBP1	chr19:40577092:C:G	NI	B	-0.174120409489563	0.0867955488336509	0.0162175947747728
SHKBP1	chr19:40577092:C:G	NI	CD4T	-0.22906291065845	0.094624411870089	0.0067859554687556
SHKBP1	chr19:40577092:C:G	IAV	NK	-0.117047387822738	0.0725334645795379	0.0466253077543027
SHKBP1	chr19:40577092:C:G	IAV	CD8T	-0.128885107716189	0.0687937552329961	0.0235377913446283
SHKBP1	chr19:40577092:C:G	IAV	monocyte	-0.127178541446211	0.0779559529971227	0.0465593205401856
SHKBP1	chr19:40577092:C:G	IAV	B	-0.130362002297753	0.0764274664133542	0.0374460482739731
SHKBP1	chr19:40577092:C:G	IAV	CD4T	-0.234778100074469	0.0900753718913918	0.0024006588464891
SHKBP1	chr19:40577092:C:G	LPS	NK	-0.134038218810184	0.0770996646765386	0.0358954922718006
SHKBP1	chr19:40577092:C:G	LPS	CD8T	-0.165333458458623	0.0739101403888445	0.00939451657712009
SHKBP1	chr19:40577092:C:G	LPS	monocyte	-0.138856104895092	0.0823616500628717	0.0441659637109711
SHKBP1	chr19:40577092:C:G	LPS	B	-0.19509253144424	0.0907629573607872	0.00856938818852793
SHKBP1	chr19:40577092:C:G	LPS	CD4T	-0.273225712370995	0.101207955244738	0.00160477540419335
SHKBP1	chr19:40577092:C:G	Tcruzi	NK	-0.134753128968655	0.0803128028884852	0.0407272461225118
SHKBP1	chr19:40577092:C:G	Tcruzi	CD8T	-0.183111897645836	0.0784150081030869	0.00783974959249001
SHKBP1	chr19:40577092:C:G	Tcruzi	monocyte	-0.171999947055541	0.0824254347986331	0.0157639822387187
SHKBP1	chr19:40577092:C:G	Tcruzi	B	-0.167425054337887	0.0836405118265964	0.0160298081503093
SHKBP1	chr19:40577092:C:G	Tcruzi	CD4T	-0.243444154968751	0.0937448278741024	0.0030588404079126
SHKBP1	chr19:40585951:G:T	NI	NK	0.104823121374636	0.0481672274963554	0.0166958330969446
SHKBP1	chr19:40585951:G:T	NI	CD8T	0.0692314817030682	0.0423164572385569	0.0569164871780846
SHKBP1	chr19:40585951:G:T	NI	monocyte	0.133894771397756	0.048094127758405	0.00135839777133727
SHKBP1	chr19:40585951:G:T	NI	B	0.0752072904344955	0.0454411305037658	0.0537208972673848
SHKBP1	chr19:40585951:G:T	NI	CD4T	0.0648964717349473	0.0473084742455116	0.0910948842067973
SHKBP1	chr19:40585951:G:T	IAV	NK	0.0766629234203859	0.0411519884673109	0.0326631136174225
SHKBP1	chr19:40585951:G:T	IAV	CD8T	0.0551389392238217	0.0383683129818561	0.0751583633323098
SHKBP1	chr19:40585951:G:T	IAV	monocyte	0.0251064701063604	0.0405147353914693	0.262446519465281
SHKBP1	chr19:40585951:G:T	IAV	B	0.0793830497779072	0.0438554320580806	0.0351918713385067
SHKBP1	chr19:40585951:G:T	IAV	CD4T	0.0611782765088307	0.0426658243192727	0.0804888323693151
SHKBP1	chr19:40585951:G:T	LPS	NK	0.0754958623485342	0.0425167947268538	0.0414618532060987
SHKBP1	chr19:40585951:G:T	LPS	CD8T	0.0596947412307339	0.0393306129793838	0.0690157680580885
SHKBP1	chr19:40585951:G:T	LPS	monocyte	0.0103319096021814	0.0410351849541192	0.397255353313015
SHKBP1	chr19:40585951:G:T	LPS	B	0.0933666464239714	0.0471802017509966	0.0269299475424758
SHKBP1	chr19:40585951:G:T	LPS	CD4T	0.061681521315595	0.0447657769388603	0.089949063371824
SHKBP1	chr19:40585951:G:T	Tcruzi	NK	0.0977926931636988	0.0480217456190957	0.0222216750247546
SHKBP1	chr19:40585951:G:T	Tcruzi	CD8T	0.0692005039734589	0.0410983630868335	0.0518566312967151
SHKBP1	chr19:40585951:G:T	Tcruzi	monocyte	0.0667918218303993	0.0402542800407157	0.0543240311460574
SHKBP1	chr19:40585951:G:T	Tcruzi	B	0.10230311003692	0.0484096094629843	0.0192397910809979
SHKBP1	chr19:40585951:G:T	Tcruzi	CD4T	0.0720858485532874	0.045319845322278	0.0608421728507629
SHKBP1	chr19:40600278:T:C	NI	NK	0.0219201667379624	0.039473804779456	0.35991238841313
SHKBP1	chr19:40600278:T:C	NI	CD8T	0.0405075825427311	0.0449857009623103	0.257115917438247
SHKBP1	chr19:40600278:T:C	NI	monocyte	-0.000813268319561536	0.0415800173236883	0.549650888345666
SHKBP1	chr19:40600278:T:C	NI	B	0.0510365104208315	0.0522943257119753	0.230386444200431
SHKBP1	chr19:40600278:T:C	NI	CD4T	0.0558221217813323	0.0555452414862311	0.226708535421373
SHKBP1	chr19:40600278:T:C	IAV	NK	0.0174821899901094	0.0364021087553116	0.383736385355708
SHKBP1	chr19:40600278:T:C	IAV	CD8T	0.0298014937129058	0.0370557776779657	0.279440460113795
SHKBP1	chr19:40600278:T:C	IAV	monocyte	-0.0173253079045845	0.0387080387978932	0.413689283363396
SHKBP1	chr19:40600278:T:C	IAV	B	0.0356667192480285	0.0427652685698726	0.271369503490394
SHKBP1	chr19:40600278:T:C	IAV	CD4T	0.0492126535799801	0.0490208808062259	0.228971187297462
SHKBP1	chr19:40600278:T:C	LPS	NK	0.0197132778873739	0.0391018899272653	0.373503547961468
SHKBP1	chr19:40600278:T:C	LPS	CD8T	0.0403437768246185	0.0426308920411123	0.238111554937593
SHKBP1	chr19:40600278:T:C	LPS	monocyte	-0.0368530731809062	0.0478327412083101	0.295244025130367
SHKBP1	chr19:40600278:T:C	LPS	B	0.0524646460519047	0.0531626876573138	0.224237651079822
SHKBP1	chr19:40600278:T:C	LPS	CD4T	0.0583520506652641	0.0550734620594981	0.213477181169982
SHKBP1	chr19:40600278:T:C	Tcruzi	NK	0.0400114270793793	0.0473765710024349	0.265048561214153
SHKBP1	chr19:40600278:T:C	Tcruzi	CD8T	0.0439563277779541	0.0453351638191352	0.236061549114228
SHKBP1	chr19:40600278:T:C	Tcruzi	monocyte	-0.0211517158478005	0.0420635115472568	0.393471780154321
SHKBP1	chr19:40600278:T:C	Tcruzi	B	0.0493097020570644	0.0506018356287924	0.22825561714366
SHKBP1	chr19:40600278:T:C	Tcruzi	CD4T	0.0525680934547829	0.0523204578669862	0.22998869315637
SHKBP1	chr19:40627965:T:C	NI	NK	0.134886453998919	0.107921773901646	0.0968034812172426
SHKBP1	chr19:40627965:T:C	NI	CD8T	0.29390930613552	0.13547346005171	0.0104029245833566
SHKBP1	chr19:40627965:T:C	NI	monocyte	-0.0852751589907136	0.118051163643637	0.237684391992231
SHKBP1	chr19:40627965:T:C	NI	B	0.19507197211508	0.129131958380019	0.051064769625543
SHKBP1	chr19:40627965:T:C	NI	CD4T	0.326478590104755	0.147980243457068	0.0117959899995616
SHKBP1	chr19:40627965:T:C	IAV	NK	0.130654432152293	0.101644755654823	0.0889177702392401
SHKBP1	chr19:40627965:T:C	IAV	CD8T	0.156135659282277	0.0984842896267019	0.0450930914646086
SHKBP1	chr19:40627965:T:C	IAV	monocyte	-0.135741158798964	0.118242157449964	0.116149862579248
SHKBP1	chr19:40627965:T:C	IAV	B	0.120106143767311	0.106286832241776	0.118467009546019
SHKBP1	chr19:40627965:T:C	IAV	CD4T	0.279075334322853	0.131394145546448	0.01288026348385
SHKBP1	chr19:40627965:T:C	LPS	NK	0.152989903694013	0.109534312743014	0.0710962392260513
SHKBP1	chr19:40627965:T:C	LPS	CD8T	0.204320564093321	0.108638326628332	0.0230798703586534
SHKBP1	chr19:40627965:T:C	LPS	monocyte	-0.176707747191442	0.130563908159615	0.0803344149824918
SHKBP1	chr19:40627965:T:C	LPS	B	0.138737977250215	0.117689262722889	0.110591416047687
SHKBP1	chr19:40627965:T:C	LPS	CD4T	0.325588633938361	0.146238478825448	0.0103717557774045
SHKBP1	chr19:40627965:T:C	Tcruzi	NK	0.139085735851276	0.111984020215298	0.0978597203532144
SHKBP1	chr19:40627965:T:C	Tcruzi	CD8T	0.259320165470404	0.123346199125435	0.0131143392336658
SHKBP1	chr19:40627965:T:C	Tcruzi	monocyte	-0.0940068970949837	0.114433450572906	0.207005028835871
SHKBP1	chr19:40627965:T:C	Tcruzi	B	0.148418524328731	0.115669351496089	0.0890327251376846
SHKBP1	chr19:40627965:T:C	Tcruzi	CD4T	0.317727558570757	0.142371203359218	0.0109856168000651
SHKBP1	chr19:40634210:G:A	NI	NK	0.00320186578500059	0.0345240032800221	0.611453865508928
SHKBP1	chr19:40634210:G:A	NI	CD8T	-0.00171834723638437	0.036676546651871	0.631126280361647
SHKBP1	chr19:40634210:G:A	NI	monocyte	0.0238779070612996	0.043854528656897	0.434011347562003
SHKBP1	chr19:40634210:G:A	NI	B	0.0321556617535642	0.0497190506460355	0.418923021007935
SHKBP1	chr19:40634210:G:A	NI	CD4T	-0.0160595761381164	0.0478302504564445	0.531924590168639
SHKBP1	chr19:40634210:G:A	IAV	NK	0.00589680126280919	0.0326030867004708	0.584991117240839
SHKBP1	chr19:40634210:G:A	IAV	CD8T	0.000551382406242363	0.0299344034928332	0.635697572273348
SHKBP1	chr19:40634210:G:A	IAV	monocyte	0.0136109900675287	0.0357115614114025	0.510891040150109
SHKBP1	chr19:40634210:G:A	IAV	B	0.0293464026577844	0.0453944847874673	0.415578520777644
SHKBP1	chr19:40634210:G:A	IAV	CD4T	-0.0106009832059012	0.040019592823887	0.566099915073632
SHKBP1	chr19:40634210:G:A	LPS	NK	0.00234918288449298	0.0344400514598794	0.613678533458087
SHKBP1	chr19:40634210:G:A	LPS	CD8T	-0.00329034280279842	0.0330069642385142	0.612670060876576
SHKBP1	chr19:40634210:G:A	LPS	monocyte	0.00995014459319866	0.0389719502793548	0.538951278941611
SHKBP1	chr19:40634210:G:A	LPS	B	0.0289515212338465	0.0471207906111135	0.427469796864174
SHKBP1	chr19:40634210:G:A	LPS	CD4T	-0.00640982149243392	0.0414862305177177	0.593865568465388
SHKBP1	chr19:40634210:G:A	Tcruzi	NK	0.00471699374928521	0.0360333851049522	0.59775694587201
SHKBP1	chr19:40634210:G:A	Tcruzi	CD8T	-0.00723114575881468	0.0366599336894392	0.585965938082924
SHKBP1	chr19:40634210:G:A	Tcruzi	monocyte	0.0249496208867852	0.0428859254814731	0.439709670854113
SHKBP1	chr19:40634210:G:A	Tcruzi	B	0.0437745893602174	0.0641766106141778	0.374114829294045
SHKBP1	chr19:40634210:G:A	Tcruzi	CD4T	-0.0115426407004118	0.0433475361429738	0.562952239476488
SHKBP1	chr19:40654382:G:A	NI	NK	-0.0152305517297115	0.0531488463588832	0.405238280005405
SHKBP1	chr19:40654382:G:A	NI	CD8T	0.0274999584707102	0.0557797957970035	0.336941897602983
SHKBP1	chr19:40654382:G:A	NI	monocyte	-0.0560222972108291	0.0544367984705661	0.166127319388075
SHKBP1	chr19:40654382:G:A	NI	B	0.0589826803760039	0.0629892588091021	0.190637138276149
SHKBP1	chr19:40654382:G:A	NI	CD4T	0.0097390198140205	0.0608027576620147	0.454108687298368
SHKBP1	chr19:40654382:G:A	IAV	NK	-0.015617949413945	0.0496388705782763	0.39062554373746
SHKBP1	chr19:40654382:G:A	IAV	CD8T	-0.00367205399266531	0.0477208833655394	0.482224041942937
SHKBP1	chr19:40654382:G:A	IAV	monocyte	-0.126974990868149	0.065309126880164	0.0397543777315691
SHKBP1	chr19:40654382:G:A	IAV	B	0.0195133903165775	0.0530540235120439	0.377794162781606
SHKBP1	chr19:40654382:G:A	IAV	CD4T	-0.00400074036004406	0.0541894604022001	0.486527689860412
SHKBP1	chr19:40654382:G:A	LPS	NK	-0.0407036228355993	0.0556581813248623	0.247118519598797
SHKBP1	chr19:40654382:G:A	LPS	CD8T	-0.00903930930502305	0.0498633606421452	0.445071860646592
SHKBP1	chr19:40654382:G:A	LPS	monocyte	-0.167351233362146	0.0676267200430212	0.0110605715159909
SHKBP1	chr19:40654382:G:A	LPS	B	0.00514109773015185	0.0574543393449114	0.473729150745568
SHKBP1	chr19:40654382:G:A	LPS	CD4T	-0.00598414654382083	0.0575491008036933	0.474308293967669
SHKBP1	chr19:40654382:G:A	Tcruzi	NK	-0.0058901836035767	0.0554652837024188	0.4699080661621
SHKBP1	chr19:40654382:G:A	Tcruzi	CD8T	0.0173067439799792	0.0524660352078664	0.394742608580155
SHKBP1	chr19:40654382:G:A	Tcruzi	monocyte	-0.0740016940759815	0.0531435858449323	0.0985467385610759
SHKBP1	chr19:40654382:G:A	Tcruzi	B	0.0722614997713081	0.0665313303225649	0.147618694170184
SHKBP1	chr19:40654382:G:A	Tcruzi	CD4T	0.0227509448164707	0.0585415494796775	0.372352651119001
SHKBP1	chr19:40658126:T:G	NI	NK	-0.0675010664374742	0.0442382925868747	0.0586522983115164
SHKBP1	chr19:40658126:T:G	NI	CD8T	-0.0989907450122889	0.0470378035335201	0.0169168671572868
SHKBP1	chr19:40658126:T:G	NI	monocyte	-0.0952156118767913	0.0479675858461217	0.0203685512947184
SHKBP1	chr19:40658126:T:G	NI	B	-0.096747838392679	0.0511068982054142	0.0228781875277376
SHKBP1	chr19:40658126:T:G	NI	CD4T	-0.108084980279519	0.0533020308470926	0.0219584355359701
SHKBP1	chr19:40658126:T:G	IAV	NK	-0.0664684573560655	0.04209898619324	0.0502966807475255
SHKBP1	chr19:40658126:T:G	IAV	CD8T	-0.0703919920373419	0.0405132628304571	0.0330988982868422
SHKBP1	chr19:40658126:T:G	IAV	monocyte	-0.0537051509522025	0.0425244049210421	0.0995914107509638
SHKBP1	chr19:40658126:T:G	IAV	B	-0.0702507146560247	0.0440167562084303	0.0491273693062085
SHKBP1	chr19:40658126:T:G	IAV	CD4T	-0.0902386482715011	0.046712271524258	0.027545006157718
SHKBP1	chr19:40658126:T:G	LPS	NK	-0.0645612077536747	0.0437276041257143	0.066159795528855
SHKBP1	chr19:40658126:T:G	LPS	CD8T	-0.0957814057356833	0.0454057276038941	0.0126122288643338
SHKBP1	chr19:40658126:T:G	LPS	monocyte	-0.0743379440385629	0.0450950053409462	0.0482637919878258
SHKBP1	chr19:40658126:T:G	LPS	B	-0.117009994302366	0.0576424066960886	0.0115384306475456
SHKBP1	chr19:40658126:T:G	LPS	CD4T	-0.107431252147908	0.0509168126464739	0.0172054425440905
SHKBP1	chr19:40658126:T:G	Tcruzi	NK	-0.0687625108404449	0.0458709997496316	0.0619918849637743
SHKBP1	chr19:40658126:T:G	Tcruzi	CD8T	-0.100223085141847	0.046514695916953	0.0140263815340081
SHKBP1	chr19:40658126:T:G	Tcruzi	monocyte	-0.0660884455301779	0.043897062549289	0.0670158710151687
SHKBP1	chr19:40658126:T:G	Tcruzi	B	-0.0717848741307651	0.0461127993616134	0.0571584809173269
SHKBP1	chr19:40658126:T:G	Tcruzi	CD4T	-0.111089764163143	0.0517199082051768	0.0157553207030453
SHKBP1	chr19:40663389:C:A	NI	NK	0.037430912502779	0.0532803584600234	0.322613510575832
SHKBP1	chr19:40663389:C:A	NI	CD8T	0.0440717570843177	0.0566558195490585	0.301275611221298
SHKBP1	chr19:40663389:C:A	NI	monocyte	0.00046433367008095	0.050557026581257	0.564645300272303
SHKBP1	chr19:40663389:C:A	NI	B	0.0617459862962167	0.0673527393432711	0.252467301522956
SHKBP1	chr19:40663389:C:A	NI	CD4T	0.0200202978892679	0.0590575169323508	0.437829553844977
SHKBP1	chr19:40663389:C:A	IAV	NK	0.0220993044773212	0.0455787710055418	0.39345299718671
SHKBP1	chr19:40663389:C:A	IAV	CD8T	0.0350974349584356	0.0483044985780393	0.311095660825783
SHKBP1	chr19:40663389:C:A	IAV	monocyte	-0.0163343396540261	0.0472534198752001	0.458053848579664
SHKBP1	chr19:40663389:C:A	IAV	B	0.053704257500541	0.060966875223417	0.258893286507876
SHKBP1	chr19:40663389:C:A	IAV	CD4T	0.0100865562127033	0.051604966868448	0.486669319624505
SHKBP1	chr19:40663389:C:A	LPS	NK	0.0183823432147123	0.0482153024092432	0.421336748367656
SHKBP1	chr19:40663389:C:A	LPS	CD8T	0.0544038950099492	0.0612893942176865	0.253594922507499
SHKBP1	chr19:40663389:C:A	LPS	monocyte	-0.0361214476699842	0.0567161477228509	0.349560392345156
SHKBP1	chr19:40663389:C:A	LPS	B	0.07218502140614	0.0750978625679284	0.231508401471453
SHKBP1	chr19:40663389:C:A	LPS	CD4T	0.0181122175099428	0.0551208244389613	0.444782964704301
SHKBP1	chr19:40663389:C:A	Tcruzi	NK	0.0457057977432024	0.0595347110154704	0.296836045340373
SHKBP1	chr19:40663389:C:A	Tcruzi	CD8T	0.0477486058644933	0.0575235819020254	0.28174679216992
SHKBP1	chr19:40663389:C:A	Tcruzi	monocyte	-0.0156211762273709	0.0498812763283257	0.467633032451078
SHKBP1	chr19:40663389:C:A	Tcruzi	B	0.0608170400704954	0.0662337131152321	0.24818064659436
SHKBP1	chr19:40663389:C:A	Tcruzi	CD4T	0.0381087082085851	0.0592976756253677	0.346373918741099
SHMT1	chr17:18238391:C:T	NI	NK	-0.209885868802172	0.0638911198516248	0.000940428605115673
SHMT1	chr17:18238391:C:T	NI	CD8T	-0.375482540104778	0.0630576189554566	6.83960865721645e-09
SHMT1	chr17:18238391:C:T	NI	monocyte	-0.319359682532189	0.0681250731868776	1.02005152857743e-06
SHMT1	chr17:18238391:C:T	NI	B	-0.234677556974905	0.0655799014933761	0.00022115825185709
SHMT1	chr17:18238391:C:T	NI	CD4T	-0.454122462575379	0.0720475013366547	6.48192610697151e-12
SHMT1	chr17:18238391:C:T	IAV	NK	-0.25081906150854	0.0592705008358913	1.23862375365214e-05
SHMT1	chr17:18238391:C:T	IAV	CD8T	-0.286272149680739	0.0601773939152271	6.03388823794404e-07
SHMT1	chr17:18238391:C:T	IAV	monocyte	-0.249396407139805	0.0647412516241639	4.4889168912432e-05
SHMT1	chr17:18238391:C:T	IAV	B	-0.196314454778105	0.0623539806234725	0.000740577133083176
SHMT1	chr17:18238391:C:T	IAV	CD4T	-0.363126421500983	0.0607185807959635	5.69403879602248e-09
SHMT1	chr17:18238391:C:T	LPS	NK	-0.233206845772702	0.0619886427583523	0.000203730899823507
SHMT1	chr17:18238391:C:T	LPS	CD8T	-0.341647806121075	0.0599978365216008	5.85790094209671e-09
SHMT1	chr17:18238391:C:T	LPS	monocyte	-0.235421592285194	0.0702214826741591	0.000492080221098812
SHMT1	chr17:18238391:C:T	LPS	B	-0.224763205053622	0.0640103623232652	0.000308703198937166
SHMT1	chr17:18238391:C:T	LPS	CD4T	-0.406427267171893	0.0624933784335494	2.4055868408368e-11
SHMT1	chr17:18238391:C:T	Tcruzi	NK	-0.284109494544386	0.0648963282936333	7.57218809510629e-06
SHMT1	chr17:18238391:C:T	Tcruzi	CD8T	-0.386509026718078	0.0638079955804819	2.81749734654113e-10
SHMT1	chr17:18238391:C:T	Tcruzi	monocyte	-0.245126676359576	0.0681913417780988	0.000264602099919076
SHMT1	chr17:18238391:C:T	Tcruzi	B	-0.230072836687213	0.0635767845211799	0.000169201539128805
SHMT1	chr17:18238391:C:T	Tcruzi	CD4T	-0.412311539708768	0.0667061973832623	6.36564578826437e-10
SHMT1	chr17:18279406:A:G	NI	NK	0.152114555932926	0.0502951033264152	0.00167705639193475
SHMT1	chr17:18279406:A:G	NI	CD8T	0.245637918923241	0.0511848590765118	7.52563009595968e-07
SHMT1	chr17:18279406:A:G	NI	monocyte	0.359175271341083	0.0618135574009064	1.10092776539885e-11
SHMT1	chr17:18279406:A:G	NI	B	0.156080551718699	0.0531761761876477	0.00201026883873381
SHMT1	chr17:18279406:A:G	NI	CD4T	0.227338615422693	0.0534105743726627	2.25535697952251e-05
SHMT1	chr17:18279406:A:G	IAV	NK	0.15754622457239	0.0475938196942237	0.000510403770310301
SHMT1	chr17:18279406:A:G	IAV	CD8T	0.171467015927411	0.0478849983574871	0.000161559439284635
SHMT1	chr17:18279406:A:G	IAV	monocyte	0.243757323074401	0.0528159091921028	1.11552135101924e-06
SHMT1	chr17:18279406:A:G	IAV	B	0.125489554221326	0.0497457847989182	0.00625939970042659
SHMT1	chr17:18279406:A:G	IAV	CD4T	0.212581390999724	0.0485730268612116	1.09213927830728e-05
SHMT1	chr17:18279406:A:G	LPS	NK	0.154751013334741	0.0500147867311483	0.00145192720426311
SHMT1	chr17:18279406:A:G	LPS	CD8T	0.200292864243264	0.0475125971870762	2.20036713264167e-05
SHMT1	chr17:18279406:A:G	LPS	monocyte	0.19144371040672	0.0572475365110645	0.00072042159683673
SHMT1	chr17:18279406:A:G	LPS	B	0.179361890809239	0.0515110049834862	0.000257373988784656
SHMT1	chr17:18279406:A:G	LPS	CD4T	0.233343128640906	0.0483689508772085	1.16453669627177e-06
SHMT1	chr17:18279406:A:G	Tcruzi	NK	0.18369483897986	0.0524939498816436	0.000278111864874967
SHMT1	chr17:18279406:A:G	Tcruzi	CD8T	0.243712146674988	0.0506496943217874	4.5927848556032e-07
SHMT1	chr17:18279406:A:G	Tcruzi	monocyte	0.300051649773372	0.0575614579842158	3.41599774124091e-08
SHMT1	chr17:18279406:A:G	Tcruzi	B	0.163378534200128	0.0512252619299292	0.000775606471964227
SHMT1	chr17:18279406:A:G	Tcruzi	CD4T	0.215177135907258	0.0518326512319297	4.23755547498144e-05
SHMT1	chr17:18351765:T:G	NI	NK	0.0724096105224851	0.0475580299643061	0.0578671877651468
SHMT1	chr17:18351765:T:G	NI	CD8T	0.143668086167624	0.0543271714564222	0.00251654704112759
SHMT1	chr17:18351765:T:G	NI	monocyte	-0.0711628029476192	0.0612523536713101	0.117612229088434
SHMT1	chr17:18351765:T:G	NI	B	0.0596784727101014	0.0511987015160584	0.115298592866506
SHMT1	chr17:18351765:T:G	NI	CD4T	0.179611479745827	0.061186542375653	0.00158883976757938
SHMT1	chr17:18351765:T:G	IAV	NK	0.0458278017269761	0.0439726841762891	0.141294302889541
SHMT1	chr17:18351765:T:G	IAV	CD8T	0.0613688844814524	0.0420955141354636	0.0674689711282594
SHMT1	chr17:18351765:T:G	IAV	monocyte	-0.061439600732888	0.0539789252009137	0.120489307307982
SHMT1	chr17:18351765:T:G	IAV	B	0.027187231752346	0.0452162576207402	0.263187366932104
SHMT1	chr17:18351765:T:G	IAV	CD4T	0.0961714110199558	0.0481570925377938	0.0241773002983175
SHMT1	chr17:18351765:T:G	LPS	NK	0.0562386065998942	0.0466642472845077	0.108701823733601
SHMT1	chr17:18351765:T:G	LPS	CD8T	0.103900366357701	0.0464368572344262	0.00894583397608431
SHMT1	chr17:18351765:T:G	LPS	monocyte	-0.0179686516725246	0.0564049410826269	0.373368746853331
SHMT1	chr17:18351765:T:G	LPS	B	0.0489356645258993	0.0493991876097739	0.155181997552647
SHMT1	chr17:18351765:T:G	LPS	CD4T	0.136051324014617	0.0516540247986533	0.00397183905509655
SHMT1	chr17:18351765:T:G	Tcruzi	NK	0.0820120134066593	0.0502521326876922	0.0432884596805281
SHMT1	chr17:18351765:T:G	Tcruzi	CD8T	0.126633746330448	0.0501955170935111	0.00413219573464239
SHMT1	chr17:18351765:T:G	Tcruzi	monocyte	-0.0453598671962811	0.0560983837666173	0.209303316487972
SHMT1	chr17:18351765:T:G	Tcruzi	B	0.046314087848574	0.0483797637616125	0.162474856027675
SHMT1	chr17:18351765:T:G	Tcruzi	CD4T	0.16375582083143	0.0569286237280793	0.00190593512556429
SHMT1	chr17:18372533:C:T	NI	NK	0.0191473252241214	0.0445897107068093	0.313325021758475
SHMT1	chr17:18372533:C:T	NI	CD8T	0.098250827900363	0.0494940721798619	0.0237042340883987
SHMT1	chr17:18372533:C:T	NI	monocyte	0.0203017842242649	0.0515845037979087	0.344838920507527
SHMT1	chr17:18372533:C:T	NI	B	0.0283152307136364	0.0467454168500773	0.270614937277531
SHMT1	chr17:18372533:C:T	NI	CD4T	0.144515079862389	0.0607340954743598	0.0131462637917523
SHMT1	chr17:18372533:C:T	IAV	NK	0.034252703853133	0.040592530763168	0.193412143007411
SHMT1	chr17:18372533:C:T	IAV	CD8T	0.0339321671545655	0.0392576306806052	0.180650535744874
SHMT1	chr17:18372533:C:T	IAV	monocyte	-0.000580015478935456	0.0471080177809057	0.492841793520682
SHMT1	chr17:18372533:C:T	IAV	B	-0.0212932374624392	0.0476184413474942	0.359398628673051
SHMT1	chr17:18372533:C:T	IAV	CD4T	0.0887069937880638	0.0465694799063007	0.0317000064113613
SHMT1	chr17:18372533:C:T	LPS	NK	0.0166093295894299	0.0448209296672901	0.331987473660882
SHMT1	chr17:18372533:C:T	LPS	CD8T	0.0793218065664853	0.0447531902891272	0.0328104703757151
SHMT1	chr17:18372533:C:T	LPS	monocyte	0.0406756082049961	0.0540525724849807	0.227527642163816
SHMT1	chr17:18372533:C:T	LPS	B	0.0150872588070209	0.0454126826602128	0.362767605589288
SHMT1	chr17:18372533:C:T	LPS	CD4T	0.122840307637942	0.0530646408705923	0.0153942494281032
SHMT1	chr17:18372533:C:T	Tcruzi	NK	0.0489868919472214	0.0460858739558063	0.137169344361833
SHMT1	chr17:18372533:C:T	Tcruzi	CD8T	0.101797025827214	0.0504884977438914	0.0203343660075563
SHMT1	chr17:18372533:C:T	Tcruzi	monocyte	0.0155632177955793	0.051395795941195	0.37693167166353
SHMT1	chr17:18372533:C:T	Tcruzi	B	0.00214979646665541	0.0459345984757934	0.462688854993949
SHMT1	chr17:18372533:C:T	Tcruzi	CD4T	0.114992537871481	0.0525115726659216	0.0194982948198988
SHMT1	chr17:18390091:G:A	NI	NK	0.222389469447406	0.0329405770380775	8.52898837477812e-06
SHMT1	chr17:18390091:G:A	NI	CD8T	0.230553461726596	0.0322209717674349	2.57507710946361e-07
SHMT1	chr17:18390091:G:A	NI	monocyte	0.228080186639016	0.0335544242155104	5.47698975937664e-06
SHMT1	chr17:18390091:G:A	NI	B	0.224575999584142	0.0323877735839103	1.27483203853537e-05
SHMT1	chr17:18390091:G:A	NI	CD4T	0.226712499168075	0.0325219798346807	1.69212394186224e-05
SHMT1	chr17:18390091:G:A	IAV	NK	0.216296369813562	0.0382353061384432	7.79047090501924e-05
SHMT1	chr17:18390091:G:A	IAV	CD8T	0.218511661737036	0.0354159784743196	1.6253864631626e-05
SHMT1	chr17:18390091:G:A	IAV	monocyte	0.21377020946925	0.0430491636726887	0.000508490701325693
SHMT1	chr17:18390091:G:A	IAV	B	0.223577255012267	0.0319415410511435	2.43959646460663e-06
SHMT1	chr17:18390091:G:A	IAV	CD4T	0.227354240422189	0.0307721274993369	1.05134412918581e-06
SHMT1	chr17:18390091:G:A	LPS	NK	0.222315461017823	0.0327426960050905	9.53010586723188e-06
SHMT1	chr17:18390091:G:A	LPS	CD8T	0.223629689922499	0.0310846327794969	2.81820987921417e-06
SHMT1	chr17:18390091:G:A	LPS	monocyte	0.215516061729006	0.042039132408497	0.000741848246717883
SHMT1	chr17:18390091:G:A	LPS	B	0.230308077446667	0.0327044001632576	2.72267540365044e-07
SHMT1	chr17:18390091:G:A	LPS	CD4T	0.232066884278105	0.0327428220042409	6.87992594478342e-08
SHMT1	chr17:18390091:G:A	Tcruzi	NK	0.220525160009124	0.0348178711396014	5.32980680779328e-05
SHMT1	chr17:18390091:G:A	Tcruzi	CD8T	0.227397011033399	0.0308581154474791	1.20691424296082e-06
SHMT1	chr17:18390091:G:A	Tcruzi	monocyte	0.224579181343299	0.0340235731294815	2.68315546341722e-05
SHMT1	chr17:18390091:G:A	Tcruzi	B	0.227336194517136	0.0318305368037453	1.16737463380647e-06
SHMT1	chr17:18390091:G:A	Tcruzi	CD4T	0.230785592086098	0.0328053327837979	7.61792818928288e-07
SHMT1	chr17:18436213:G:T	NI	NK	0.0848531003616704	0.101585142731017	0.25071682253554
SHMT1	chr17:18436213:G:T	NI	CD8T	0.0926014648704677	0.106628039050746	0.247740656048735
SHMT1	chr17:18436213:G:T	NI	monocyte	0.10343032097726	0.123950371584848	0.246296881235534
SHMT1	chr17:18436213:G:T	NI	B	0.120451914998276	0.12628051721298	0.207437886664767
SHMT1	chr17:18436213:G:T	NI	CD4T	0.0999484033220623	0.120668177997324	0.260520341288308
SHMT1	chr17:18436213:G:T	IAV	NK	0.0746124127433334	0.0930938863215849	0.260919221372634
SHMT1	chr17:18436213:G:T	IAV	CD8T	0.0716688436410921	0.0880646012093304	0.25446133656263
SHMT1	chr17:18436213:G:T	IAV	monocyte	0.0824729358809051	0.10490330667058	0.270901735559962
SHMT1	chr17:18436213:G:T	IAV	B	0.0899795104490448	0.100865993005764	0.229677713687677
SHMT1	chr17:18436213:G:T	IAV	CD4T	0.0906371813809046	0.106989525418747	0.255894762236011
SHMT1	chr17:18436213:G:T	LPS	NK	0.0829919608946298	0.100004288086994	0.251063098324451
SHMT1	chr17:18436213:G:T	LPS	CD8T	0.0818259163926548	0.0958765409862276	0.245571928700748
SHMT1	chr17:18436213:G:T	LPS	monocyte	0.0986134315404962	0.122941784661509	0.260522921744106
SHMT1	chr17:18436213:G:T	LPS	B	0.116765638212283	0.122434736912809	0.207049460724053
SHMT1	chr17:18436213:G:T	LPS	CD4T	0.10478827643127	0.118259064954036	0.242516351140668
SHMT1	chr17:18436213:G:T	Tcruzi	NK	0.0774997991546458	0.0991569091600658	0.270153677296851
SHMT1	chr17:18436213:G:T	Tcruzi	CD8T	0.0830498791518147	0.100406323378096	0.25979853388845
SHMT1	chr17:18436213:G:T	Tcruzi	monocyte	0.0973240359319638	0.119359024494973	0.261623337999092
SHMT1	chr17:18436213:G:T	Tcruzi	B	0.105403523396423	0.113062445926807	0.21722538178749
SHMT1	chr17:18436213:G:T	Tcruzi	CD4T	0.0941413406149661	0.114334798564391	0.264899874697213
SHMT2	chr12:57130441:A:C	NI	NK	0.00582955255537683	0.0344399029983819	0.627952019840316
SHMT2	chr12:57130441:A:C	NI	CD8T	0.00518696015017829	0.0378354375225517	0.637537012098307
SHMT2	chr12:57130441:A:C	NI	monocyte	0.013288020852576	0.0450692399672379	0.555465102240624
SHMT2	chr12:57130441:A:C	NI	B	0.0122333878250691	0.038502733938596	0.58152528746671
SHMT2	chr12:57130441:A:C	NI	CD4T	0.0029078370243424	0.0463547424390681	0.646848404204417
SHMT2	chr12:57130441:A:C	IAV	NK	0.0102607471678002	0.0347507373655251	0.590430077194482
SHMT2	chr12:57130441:A:C	IAV	CD8T	0.00248641854783862	0.0296475682844642	0.651100146585999
SHMT2	chr12:57130441:A:C	IAV	monocyte	0.0125790418687451	0.0385148561906974	0.576979930367667
SHMT2	chr12:57130441:A:C	IAV	B	0.0151722171289562	0.0369962887320304	0.549622866188014
SHMT2	chr12:57130441:A:C	IAV	CD4T	0.00207811195207123	0.0392765285354671	0.659739470977138
SHMT2	chr12:57130441:A:C	LPS	NK	0.00222859926912325	0.0343751577587485	0.649083279030433
SHMT2	chr12:57130441:A:C	LPS	CD8T	-0.000213454028570127	0.0333707137657898	0.66859918555019
SHMT2	chr12:57130441:A:C	LPS	monocyte	0.0117828607290096	0.0440471233036562	0.578936444100556
SHMT2	chr12:57130441:A:C	LPS	B	0.0118899875417196	0.0382257333468132	0.576790859579712
SHMT2	chr12:57130441:A:C	LPS	CD4T	-0.00132026035710846	0.0433010478158009	0.670799019159587
SHMT2	chr12:57130441:A:C	Tcruzi	NK	0.00632950847420649	0.0357464713721636	0.623255420150272
SHMT2	chr12:57130441:A:C	Tcruzi	CD8T	0.00629005153611858	0.0368489238472244	0.625977361812141
SHMT2	chr12:57130441:A:C	Tcruzi	monocyte	0.0135217704118219	0.0431620873033586	0.574413417390407
SHMT2	chr12:57130441:A:C	Tcruzi	B	0.0128152467143343	0.0372240310669356	0.570601670184034
SHMT2	chr12:57130441:A:C	Tcruzi	CD4T	0.000632260150759442	0.0432022751190032	0.667963070633457
SHMT2	chr12:57132156:C:T	NI	NK	-0.00715330155572139	0.0360099366673248	0.62611483031908
SHMT2	chr12:57132156:C:T	NI	CD8T	-0.00772547743493379	0.0403514914751119	0.628961821601898
SHMT2	chr12:57132156:C:T	NI	monocyte	-0.0133852446866909	0.0480740411642054	0.566077789285367
SHMT2	chr12:57132156:C:T	NI	B	-0.00295994559615274	0.0374277510151604	0.660698128852464
SHMT2	chr12:57132156:C:T	NI	CD4T	-0.00366176020838411	0.0489649095979456	0.650226678716752
SHMT2	chr12:57132156:C:T	IAV	NK	-0.0073658493029771	0.0337827836745962	0.620628844374933
SHMT2	chr12:57132156:C:T	IAV	CD8T	-0.00624555978529056	0.0310021996366861	0.625654274183975
SHMT2	chr12:57132156:C:T	IAV	monocyte	-0.00542648669415942	0.037588165645914	0.641342931498812
SHMT2	chr12:57132156:C:T	IAV	B	-0.00229259200114716	0.0323370036923549	0.662793462126835
SHMT2	chr12:57132156:C:T	IAV	CD4T	-0.0054856988642559	0.0414346245078864	0.645705961749945
SHMT2	chr12:57132156:C:T	LPS	NK	-0.00724913318201321	0.0364760539472425	0.620366952822212
SHMT2	chr12:57132156:C:T	LPS	CD8T	-0.00655781968196715	0.0352305163207788	0.624390048051174
SHMT2	chr12:57132156:C:T	LPS	monocyte	0.00154247052634794	0.0462076899276959	0.66410639973416
SHMT2	chr12:57132156:C:T	LPS	B	-0.00181138301285526	0.0371049850708227	0.663088202720676
SHMT2	chr12:57132156:C:T	LPS	CD4T	-0.00339060678862233	0.0452564140953907	0.655668356706834
SHMT2	chr12:57132156:C:T	Tcruzi	NK	-0.0132301212549734	0.0408255790434698	0.585400444562193
SHMT2	chr12:57132156:C:T	Tcruzi	CD8T	-0.00805080700635203	0.0390863456588695	0.622099515831398
SHMT2	chr12:57132156:C:T	Tcruzi	monocyte	-0.00913069375072908	0.0441653585541872	0.616227081002424
SHMT2	chr12:57132156:C:T	Tcruzi	B	-0.00372848132681489	0.0355748991871125	0.651117795509976
SHMT2	chr12:57132156:C:T	Tcruzi	CD4T	-0.00292691742776632	0.0455410517580677	0.660790637809379
SHMT2	chr12:57132283:A:G	NI	NK	0.00497835763878512	0.0566133676833623	0.609566885163623
SHMT2	chr12:57132283:A:G	NI	CD8T	0.00580021110943664	0.0644316911382312	0.608756679352386
SHMT2	chr12:57132283:A:G	NI	monocyte	-0.00260039790072251	0.0721917718178129	0.599444282911516
SHMT2	chr12:57132283:A:G	NI	B	-0.0227894550746351	0.0689953406164327	0.531759239045442
SHMT2	chr12:57132283:A:G	NI	CD4T	0.00654055342355302	0.0794873956988849	0.603616302044123
SHMT2	chr12:57132283:A:G	IAV	NK	0.00626393953136983	0.0531183267335365	0.601226261441008
SHMT2	chr12:57132283:A:G	IAV	CD8T	0.00551219079377403	0.0489845535945116	0.602292155648239
SHMT2	chr12:57132283:A:G	IAV	monocyte	-0.00782328174706225	0.0611216219683319	0.595432617312267
SHMT2	chr12:57132283:A:G	IAV	B	-0.0108222105663315	0.0535337615982624	0.572797046272564
SHMT2	chr12:57132283:A:G	IAV	CD4T	0.0101655008637921	0.0685492721374084	0.592902156494898
SHMT2	chr12:57132283:A:G	LPS	NK	0.00960290863324468	0.0587914761785785	0.584203224417818
SHMT2	chr12:57132283:A:G	LPS	CD8T	0.00435862891510537	0.0555790428194142	0.607747389617969
SHMT2	chr12:57132283:A:G	LPS	monocyte	-0.014173787190917	0.0734802406093194	0.563036131497934
SHMT2	chr12:57132283:A:G	LPS	B	-0.0209450376982094	0.0668190067911536	0.533205407809241
SHMT2	chr12:57132283:A:G	LPS	CD4T	0.0129570083585899	0.0763027272169382	0.582618181852116
SHMT2	chr12:57132283:A:G	Tcruzi	NK	0.00597626869932323	0.0587348836224643	0.603955471576305
SHMT2	chr12:57132283:A:G	Tcruzi	CD8T	0.00574671424757468	0.0619702510347782	0.606366390336638
SHMT2	chr12:57132283:A:G	Tcruzi	monocyte	-0.00514771318592884	0.0694574291345561	0.605529782396769
SHMT2	chr12:57132283:A:G	Tcruzi	B	-0.0195170934681988	0.0634937796448575	0.538232117211387
SHMT2	chr12:57132283:A:G	Tcruzi	CD4T	0.0160740017541454	0.0784862016515346	0.574674244134035
SHMT2	chr12:57137040:G:A	NI	NK	-0.01517436891662	0.0529411041009157	0.534342450455446
SHMT2	chr12:57137040:G:A	NI	CD8T	-0.0304157132809782	0.0656620224014977	0.476866379872369
SHMT2	chr12:57137040:G:A	NI	monocyte	-0.0411116119247599	0.0788530816047689	0.424478963590051
SHMT2	chr12:57137040:G:A	NI	B	-0.0163871821042447	0.0562573673440889	0.53366650716015
SHMT2	chr12:57137040:G:A	NI	CD4T	-0.037359971439323	0.0805743578187332	0.468477122291426
SHMT2	chr12:57137040:G:A	IAV	NK	-0.0174756544960486	0.0505451528817829	0.515826882633361
SHMT2	chr12:57137040:G:A	IAV	CD8T	-0.0177336538663372	0.0471726779055366	0.505472339350619
SHMT2	chr12:57137040:G:A	IAV	monocyte	-0.0236986927931288	0.059823979352184	0.497865526395729
SHMT2	chr12:57137040:G:A	IAV	B	-0.0177270982149021	0.0500989226809794	0.514195038034923
SHMT2	chr12:57137040:G:A	IAV	CD4T	-0.0327075551744184	0.0689209119583144	0.472560195463376
SHMT2	chr12:57137040:G:A	LPS	NK	-0.0171773533724825	0.05373324144733	0.518266524828125
SHMT2	chr12:57137040:G:A	LPS	CD8T	-0.0294133400139479	0.0592925199840139	0.458215452075635
SHMT2	chr12:57137040:G:A	LPS	monocyte	-0.0311475792222547	0.0721617450364128	0.4727880261639
SHMT2	chr12:57137040:G:A	LPS	B	-0.0202800488329755	0.0570451626731364	0.50825063379637
SHMT2	chr12:57137040:G:A	LPS	CD4T	-0.0390831455792394	0.0778044475103313	0.457110594984515
SHMT2	chr12:57137040:G:A	Tcruzi	NK	-0.0168106082880465	0.0549769602082262	0.526987754500792
SHMT2	chr12:57137040:G:A	Tcruzi	CD8T	-0.0277287703963836	0.0620973972755581	0.481241422370114
SHMT2	chr12:57137040:G:A	Tcruzi	monocyte	-0.0303861883929781	0.0703686237114278	0.482113815630989
SHMT2	chr12:57137040:G:A	Tcruzi	B	-0.0157923885693542	0.0532665481350948	0.530505679356224
SHMT2	chr12:57137040:G:A	Tcruzi	CD4T	-0.0342860039961914	0.0749191503909203	0.477763708052754
SHMT2	chr12:57141483:C:T	NI	NK	-0.0380408397416027	0.0648780345661292	0.401510783643295
SHMT2	chr12:57141483:C:T	NI	CD8T	-0.0396144361096252	0.0678516838269926	0.406444896465666
SHMT2	chr12:57141483:C:T	NI	monocyte	-0.0279251263100858	0.0694561892181751	0.452885762899447
SHMT2	chr12:57141483:C:T	NI	B	-0.00105939776680148	0.0572540418271541	0.591026567802943
SHMT2	chr12:57141483:C:T	NI	CD4T	-0.0431748550481015	0.0796718081960158	0.415596005231214
SHMT2	chr12:57141483:C:T	IAV	NK	-0.0446849334003067	0.0689785205481899	0.371173697721627
SHMT2	chr12:57141483:C:T	IAV	CD8T	-0.0328979549668444	0.0560745328271499	0.399621309809122
SHMT2	chr12:57141483:C:T	IAV	monocyte	-0.0403243652437362	0.0742506800978258	0.410781272319022
SHMT2	chr12:57141483:C:T	IAV	B	-8.05353453139443e-05	0.0505006948014852	0.595362315928115
SHMT2	chr12:57141483:C:T	IAV	CD4T	-0.0458512996576445	0.073884052426336	0.392608238083161
SHMT2	chr12:57141483:C:T	LPS	NK	-0.0386050356516364	0.0652596146179863	0.396186999815121
SHMT2	chr12:57141483:C:T	LPS	CD8T	-0.0270628316408713	0.056144830265308	0.434516558396513
SHMT2	chr12:57141483:C:T	LPS	monocyte	-0.0181172018544228	0.0678436092963318	0.502451254793032
SHMT2	chr12:57141483:C:T	LPS	B	0.000423468296882433	0.0567987762456095	0.594940429345329
SHMT2	chr12:57141483:C:T	LPS	CD4T	-0.0469870443058149	0.0783348735259463	0.398828227634188
SHMT2	chr12:57141483:C:T	Tcruzi	NK	-0.0479219602915922	0.0748648732634144	0.374248204154076
SHMT2	chr12:57141483:C:T	Tcruzi	CD8T	-0.0454583207230866	0.0710244958415548	0.38214089997698
SHMT2	chr12:57141483:C:T	Tcruzi	monocyte	-0.0311055004222917	0.0697252723015773	0.452318330646614
SHMT2	chr12:57141483:C:T	Tcruzi	B	-0.00366985385979081	0.0540137333479863	0.574701398309165
SHMT2	chr12:57141483:C:T	Tcruzi	CD4T	-0.0460392488781399	0.0779351331770286	0.403556827194528
SHMT2	chr12:57155077:T:G	NI	NK	-0.049578354141722	0.0845312925224281	0.39017456453973
SHMT2	chr12:57155077:T:G	NI	CD8T	-0.0457964950590224	0.0842546111893562	0.413773962145865
SHMT2	chr12:57155077:T:G	NI	monocyte	-0.0692043689182666	0.108670966995913	0.347727251133739
SHMT2	chr12:57155077:T:G	NI	B	-0.0236254788729001	0.0719960354083243	0.48587859836997
SHMT2	chr12:57155077:T:G	NI	CD4T	-0.0557947896693277	0.103019731537596	0.408232972354322
SHMT2	chr12:57155077:T:G	IAV	NK	-0.0375592342749746	0.071456192390911	0.4165232615923
SHMT2	chr12:57155077:T:G	IAV	CD8T	-0.0290074692550598	0.0621466617516698	0.438268908924846
SHMT2	chr12:57155077:T:G	IAV	monocyte	-0.0425390334255162	0.081227979944342	0.417804594641713
SHMT2	chr12:57155077:T:G	IAV	B	-0.0249473642715802	0.0644762413203313	0.46744422498519
SHMT2	chr12:57155077:T:G	IAV	CD4T	-0.0523285206199757	0.0917080930351358	0.402772412726407
SHMT2	chr12:57155077:T:G	LPS	NK	-0.0452325176599663	0.0803193321447634	0.398122169875401
SHMT2	chr12:57155077:T:G	LPS	CD8T	-0.0400226058180382	0.0738776539211546	0.409246231022901
SHMT2	chr12:57155077:T:G	LPS	monocyte	-0.0502741003191323	0.0943414459807278	0.405946018676817
SHMT2	chr12:57155077:T:G	LPS	B	-0.0340031100468116	0.0754922150537176	0.443217843842692
SHMT2	chr12:57155077:T:G	LPS	CD4T	-0.0491553095489009	0.0941887765557082	0.418320248545696
SHMT2	chr12:57155077:T:G	Tcruzi	NK	-0.0423140760573604	0.0791624132806273	0.412880077975663
SHMT2	chr12:57155077:T:G	Tcruzi	CD8T	-0.0385123141495968	0.0777810351977279	0.429428520765326
SHMT2	chr12:57155077:T:G	Tcruzi	monocyte	-0.0474397884997809	0.0909312536068377	0.416857361517622
SHMT2	chr12:57155077:T:G	Tcruzi	B	-0.0310114950869723	0.0713933517902455	0.451401459719276
SHMT2	chr12:57155077:T:G	Tcruzi	CD4T	-0.0479160143053442	0.0939207775800189	0.425493401279232
SHMT2	chr12:57170695:C:T	NI	NK	0.000818075353241557	0.0381061775662843	0.656032550253507
SHMT2	chr12:57170695:C:T	NI	CD8T	0.0031579349666314	0.042176171454301	0.640943416951218
SHMT2	chr12:57170695:C:T	NI	monocyte	0.0237210061775496	0.0541470394645098	0.491886242578527
SHMT2	chr12:57170695:C:T	NI	B	0.0184305031455512	0.0459860121578854	0.538463351172637
SHMT2	chr12:57170695:C:T	NI	CD4T	0.0044869304723581	0.0519129139399809	0.627608312992982
SHMT2	chr12:57170695:C:T	IAV	NK	0.000118502709472195	0.0354572661887213	0.660647881043629
SHMT2	chr12:57170695:C:T	IAV	CD8T	-0.00288451031143931	0.0334934207863164	0.649608500931902
SHMT2	chr12:57170695:C:T	IAV	monocyte	0.0151159687333389	0.0432797696520416	0.553877373600662
SHMT2	chr12:57170695:C:T	IAV	B	0.0136421266959398	0.0382908041906704	0.553041382833735
SHMT2	chr12:57170695:C:T	IAV	CD4T	0.00325606380986108	0.0436446643629033	0.640481248621997
SHMT2	chr12:57170695:C:T	LPS	NK	-0.00467348115567714	0.0396904205277027	0.630994805618491
SHMT2	chr12:57170695:C:T	LPS	CD8T	-0.000795179470145583	0.0371329909769362	0.657996487165352
SHMT2	chr12:57170695:C:T	LPS	monocyte	0.00972848328382104	0.0483223286970581	0.582107981777013
SHMT2	chr12:57170695:C:T	LPS	B	0.0139158800809655	0.0428863308300612	0.556957968284261
SHMT2	chr12:57170695:C:T	LPS	CD4T	-0.004428168851172	0.0493309285034011	0.639271805480878
SHMT2	chr12:57170695:C:T	Tcruzi	NK	0.000807234559196618	0.0395283991410334	0.653526962927387
SHMT2	chr12:57170695:C:T	Tcruzi	CD8T	0.00571179167201208	0.0412126981641779	0.621183546958626
SHMT2	chr12:57170695:C:T	Tcruzi	monocyte	0.0188215818860519	0.050234567571047	0.538901651158385
SHMT2	chr12:57170695:C:T	Tcruzi	B	0.0170948037127694	0.0433368043257107	0.537795084000208
SHMT2	chr12:57170695:C:T	Tcruzi	CD4T	0.00389087214413131	0.0484872962991319	0.636564006186038
SHMT2	chr12:57192718:G:A	NI	NK	-0.00644511640623967	0.0454863876550083	0.476958325795834
SHMT2	chr12:57192718:G:A	NI	CD8T	-0.034713004045771	0.0494206309170655	0.29389173195015
SHMT2	chr12:57192718:G:A	NI	monocyte	-0.0713764715864527	0.0623981866490013	0.163633992085727
SHMT2	chr12:57192718:G:A	NI	B	-0.0683643879475453	0.0587310438584202	0.164338552587889
SHMT2	chr12:57192718:G:A	NI	CD4T	-0.057586688294168	0.0629198581429659	0.228249727548411
SHMT2	chr12:57192718:G:A	IAV	NK	-0.00788327194143675	0.0425166136914487	0.462352112190242
SHMT2	chr12:57192718:G:A	IAV	CD8T	-0.0149429018540723	0.0392105319189755	0.394331810946625
SHMT2	chr12:57192718:G:A	IAV	monocyte	-0.0272668369130019	0.0478943061693567	0.326161769348936
SHMT2	chr12:57192718:G:A	IAV	B	-0.0516300523281836	0.0486910264910381	0.187445105612516
SHMT2	chr12:57192718:G:A	IAV	CD4T	-0.0379049883736366	0.0514921419577767	0.282790129409326
SHMT2	chr12:57192718:G:A	LPS	NK	-0.00123242293157678	0.0467976941363763	0.511725111226734
SHMT2	chr12:57192718:G:A	LPS	CD8T	-0.0243077244139841	0.043159861408429	0.333924853288577
SHMT2	chr12:57192718:G:A	LPS	monocyte	-0.039991235899273	0.0544280498618725	0.27838705023481
SHMT2	chr12:57192718:G:A	LPS	B	-0.0666398538052312	0.0569744954957046	0.163041961237256
SHMT2	chr12:57192718:G:A	LPS	CD4T	-0.0389217029886264	0.055145021334278	0.290942258979812
SHMT2	chr12:57192718:G:A	Tcruzi	NK	-0.00261340603844763	0.0478724330139047	0.503085529648286
SHMT2	chr12:57192718:G:A	Tcruzi	CD8T	-0.0364701803364659	0.0484658929811881	0.276882195879541
SHMT2	chr12:57192718:G:A	Tcruzi	monocyte	-0.08255739054628	0.0686935333094162	0.148315876563286
SHMT2	chr12:57192718:G:A	Tcruzi	B	-0.0734441022428445	0.060131178761965	0.147966487384141
SHMT2	chr12:57192718:G:A	Tcruzi	CD4T	-0.0476451901059344	0.0567927035769387	0.252937285030014
SHMT2	chr12:57194056:C:T	NI	NK	-0.030374361265473	0.050904051359414	0.269826318452929
SHMT2	chr12:57194056:C:T	NI	CD8T	-0.0599634093808593	0.0509896278530755	0.118085487728381
SHMT2	chr12:57194056:C:T	NI	monocyte	-0.112122942540511	0.0536169189983394	0.0177914896522927
SHMT2	chr12:57194056:C:T	NI	B	-0.0296793825267964	0.0494574355805375	0.268961308221669
SHMT2	chr12:57194056:C:T	NI	CD4T	-0.111107776360083	0.0592999530442241	0.0315049914550827
SHMT2	chr12:57194056:C:T	IAV	NK	-0.0190752137808863	0.0489841966751943	0.340239372937087
SHMT2	chr12:57194056:C:T	IAV	CD8T	-0.0331625480386137	0.0475839791645783	0.232081745232883
SHMT2	chr12:57194056:C:T	IAV	monocyte	-0.012866397476425	0.0524681386897062	0.385401837787493
SHMT2	chr12:57194056:C:T	IAV	B	-0.0258073322236399	0.0447961057790213	0.27772117361531
SHMT2	chr12:57194056:C:T	IAV	CD4T	-0.100061562863531	0.0558884130050653	0.0322349540260668
SHMT2	chr12:57194056:C:T	LPS	NK	-0.0192592019053966	0.0513373680261047	0.344869213330332
SHMT2	chr12:57194056:C:T	LPS	CD8T	-0.0425363216816708	0.0481255454303056	0.180778620067826
SHMT2	chr12:57194056:C:T	LPS	monocyte	0.0104555635094924	0.054963210049597	0.445348605369773
SHMT2	chr12:57194056:C:T	LPS	B	-0.0153634211081113	0.0476138811661847	0.364599991553094
SHMT2	chr12:57194056:C:T	LPS	CD4T	-0.0383887163472979	0.0581948443947912	0.244067450252252
SHMT2	chr12:57194056:C:T	Tcruzi	NK	0.0158668028830125	0.0594522449777891	0.428777065368112
SHMT2	chr12:57194056:C:T	Tcruzi	CD8T	-0.0975904165975945	0.0550796209548241	0.0302722471519312
SHMT2	chr12:57194056:C:T	Tcruzi	monocyte	-0.132116563576533	0.062342418307993	0.0134478388795849
SHMT2	chr12:57194056:C:T	Tcruzi	B	-0.0385442800012905	0.0473456728360084	0.204051947760668
SHMT2	chr12:57194056:C:T	Tcruzi	CD4T	-0.158928717923871	0.0676700506514364	0.0093229791217273
SHMT2	chr12:57222252:T:G	NI	NK	0.00626551477086983	0.0446340937823135	0.571213295643803
SHMT2	chr12:57222252:T:G	NI	CD8T	0.0191583246189173	0.0509811797467294	0.496881308089468
SHMT2	chr12:57222252:T:G	NI	monocyte	0.01316852447479	0.0557357562465461	0.517551429392128
SHMT2	chr12:57222252:T:G	NI	B	0.0322988398676443	0.0554500211680983	0.424048007757758
SHMT2	chr12:57222252:T:G	NI	CD4T	0.0415911780242021	0.0710661829695475	0.416681894543854
SHMT2	chr12:57222252:T:G	IAV	NK	0.000305169322833462	0.0424056870798925	0.607734761604972
SHMT2	chr12:57222252:T:G	IAV	CD8T	-0.00279183385228593	0.0413788985576385	0.624992530663357
SHMT2	chr12:57222252:T:G	IAV	monocyte	0.0147020117947674	0.0480474860723903	0.518950007040747
SHMT2	chr12:57222252:T:G	IAV	B	0.0328652035359383	0.0523844321296491	0.404169118641365
SHMT2	chr12:57222252:T:G	IAV	CD4T	0.035595430391374	0.0610055463914265	0.42540036924443
SHMT2	chr12:57222252:T:G	LPS	NK	0.00316276903881265	0.0450766928253085	0.585126722876354
SHMT2	chr12:57222252:T:G	LPS	CD8T	0.00673743045361418	0.0435289318208524	0.55555618218855
SHMT2	chr12:57222252:T:G	LPS	monocyte	0.0248365748161884	0.0580872861890359	0.469457678900779
SHMT2	chr12:57222252:T:G	LPS	B	0.0362073757087317	0.0576269949745667	0.402502069906679
SHMT2	chr12:57222252:T:G	LPS	CD4T	0.0342956703534979	0.0631080208199799	0.43664623007231
SHMT2	chr12:57222252:T:G	Tcruzi	NK	-0.00140650841313172	0.047474984963609	0.617301167608126
SHMT2	chr12:57222252:T:G	Tcruzi	CD8T	0.0163278692342867	0.0485460992059568	0.506914272945636
SHMT2	chr12:57222252:T:G	Tcruzi	monocyte	0.0233049138587733	0.0563064087277716	0.480951644739858
SHMT2	chr12:57222252:T:G	Tcruzi	B	0.031502488335605	0.0531258483002535	0.418365327886291
SHMT2	chr12:57222252:T:G	Tcruzi	CD4T	0.0347381985255728	0.0638201248594805	0.43924375625312
SHMT2	chr12:57237603:G:A	NI	NK	0.0171726328928483	0.0540871047545204	0.510491801965203
SHMT2	chr12:57237603:G:A	NI	CD8T	0.0117153331917234	0.0583710461409707	0.543457446864786
SHMT2	chr12:57237603:G:A	NI	monocyte	0.0300074128939386	0.0683803469193817	0.447257463889842
SHMT2	chr12:57237603:G:A	NI	B	0.03843409982697	0.0667067422863992	0.419496352220151
SHMT2	chr12:57237603:G:A	NI	CD4T	0.0228549466366858	0.0723815568573504	0.50370613415354
SHMT2	chr12:57237603:G:A	IAV	NK	0.0177874964237233	0.0510571916125444	0.499792459597192
SHMT2	chr12:57237603:G:A	IAV	CD8T	0.0107453470480466	0.0455643826086549	0.533505903415275
SHMT2	chr12:57237603:G:A	IAV	monocyte	0.0251028120216212	0.0583433596702753	0.465566007529789
SHMT2	chr12:57237603:G:A	IAV	B	0.0285411152175889	0.0547459979268812	0.439040960711359
SHMT2	chr12:57237603:G:A	IAV	CD4T	0.0242494662244218	0.063119184769005	0.488672149473293
SHMT2	chr12:57237603:G:A	LPS	NK	0.0245417502115395	0.0572338226990183	0.465688462455927
SHMT2	chr12:57237603:G:A	LPS	CD8T	0.0162015455696166	0.0517313748405316	0.502301932721514
SHMT2	chr12:57237603:G:A	LPS	monocyte	0.0667640736607215	0.0941659489437082	0.332295338407351
SHMT2	chr12:57237603:G:A	LPS	B	0.039144000624037	0.0658731552515543	0.405294002207973
SHMT2	chr12:57237603:G:A	LPS	CD4T	0.0332794125607134	0.0720339457879361	0.455738140257983
SHMT2	chr12:57237603:G:A	Tcruzi	NK	0.0156935778583004	0.0552079521338129	0.519093117024707
SHMT2	chr12:57237603:G:A	Tcruzi	CD8T	0.0135863600664781	0.056254361720727	0.530780009516732
SHMT2	chr12:57237603:G:A	Tcruzi	monocyte	0.0426868362707919	0.0727810764164456	0.412388328345875
SHMT2	chr12:57237603:G:A	Tcruzi	B	0.0331016864503924	0.06049034839665	0.429408836936872
SHMT2	chr12:57237603:G:A	Tcruzi	CD4T	0.0145923166653028	0.0671340156105233	0.537106602708774
SHMT2	chr12:57258253:G:A	NI	NK	-0.0174984890396977	0.0594110407894311	0.514587646342749
SHMT2	chr12:57258253:G:A	NI	CD8T	-0.0465309892623402	0.0826122381438634	0.421169686045671
SHMT2	chr12:57258253:G:A	NI	monocyte	-0.032063882250313	0.0783310355769573	0.458967861596845
SHMT2	chr12:57258253:G:A	NI	B	-0.0292292028936161	0.0684140116353763	0.474211308496174
SHMT2	chr12:57258253:G:A	NI	CD4T	-0.0604522909582966	0.103389595605529	0.400649674002918
SHMT2	chr12:57258253:G:A	IAV	NK	-0.0172273023062936	0.0557015410638026	0.510755809640517
SHMT2	chr12:57258253:G:A	IAV	CD8T	-0.0247290803051952	0.055726293641502	0.465427614744177
SHMT2	chr12:57258253:G:A	IAV	monocyte	-0.014935504801813	0.0617043994547661	0.534800056757716
SHMT2	chr12:57258253:G:A	IAV	B	-0.00995916989301793	0.0534066318239363	0.546965581617121
SHMT2	chr12:57258253:G:A	IAV	CD4T	-0.0344411931398107	0.0742559254209673	0.460353885310755
SHMT2	chr12:57258253:G:A	LPS	NK	-0.00998361220498978	0.0593669180925949	0.544794246755869
SHMT2	chr12:57258253:G:A	LPS	CD8T	-0.0362692101149237	0.0687369611065315	0.430971997676325
SHMT2	chr12:57258253:G:A	LPS	monocyte	-0.0146624164398483	0.0718012457991683	0.535937470110136
SHMT2	chr12:57258253:G:A	LPS	B	-0.0195763845415635	0.0622494558553154	0.507082334148101
SHMT2	chr12:57258253:G:A	LPS	CD4T	-0.037276281520788	0.0809373587626779	0.458151648922613
SHMT2	chr12:57258253:G:A	Tcruzi	NK	-0.0189777008125937	0.0619980520500795	0.509610190698901
SHMT2	chr12:57258253:G:A	Tcruzi	CD8T	-0.0386845463970401	0.0738046307231098	0.43669525655405
SHMT2	chr12:57258253:G:A	Tcruzi	monocyte	-0.0226038326681325	0.0723020066786254	0.509189465175438
SHMT2	chr12:57258253:G:A	Tcruzi	B	-0.0212581139307595	0.0608945143912345	0.498513232483137
SHMT2	chr12:57258253:G:A	Tcruzi	CD4T	-0.0357868013417687	0.0813265322579082	0.465477616282016
SHMT2	chr12:57276885:T:C	NI	NK	-0.00800982368805782	0.0401263083037659	0.599838346592085
SHMT2	chr12:57276885:T:C	NI	CD8T	-0.0107919678361736	0.0446947301959001	0.586797080932053
SHMT2	chr12:57276885:T:C	NI	monocyte	-0.0231594518517581	0.055797082593162	0.496341284957844
SHMT2	chr12:57276885:T:C	NI	B	0.000579286612092332	0.0425254960640253	0.660092975802212
SHMT2	chr12:57276885:T:C	NI	CD4T	-0.0157627641304934	0.0552468059775796	0.564995771046085
SHMT2	chr12:57276885:T:C	IAV	NK	-0.00802097873717386	0.0374276230649	0.595451707403457
SHMT2	chr12:57276885:T:C	IAV	CD8T	-0.00887838512702386	0.0349286820997109	0.583426598314914
SHMT2	chr12:57276885:T:C	IAV	monocyte	-0.0167276312465711	0.0466616020459265	0.550497341757594
SHMT2	chr12:57276885:T:C	IAV	B	-0.00327200175959401	0.0362724793252651	0.632598632347431
SHMT2	chr12:57276885:T:C	IAV	CD4T	-0.0143252103932521	0.0471105935874181	0.569174152649622
SHMT2	chr12:57276885:T:C	LPS	NK	-0.0146194238980592	0.0435565071675122	0.552900836185964
SHMT2	chr12:57276885:T:C	LPS	CD8T	-0.0101903985357897	0.0392871990759635	0.575220758422908
SHMT2	chr12:57276885:T:C	LPS	monocyte	-0.0102556656919079	0.0503653439427045	0.581060795093563
SHMT2	chr12:57276885:T:C	LPS	B	-0.00736695018006247	0.0418437632097583	0.603151659997431
SHMT2	chr12:57276885:T:C	LPS	CD4T	-0.0168292481076661	0.0522196200774041	0.55741873838009
SHMT2	chr12:57276885:T:C	Tcruzi	NK	-0.00536577541670264	0.0411274849813832	0.615726952454428
SHMT2	chr12:57276885:T:C	Tcruzi	CD8T	-0.0182463404273239	0.0475367091337298	0.541998433793208
SHMT2	chr12:57276885:T:C	Tcruzi	monocyte	-0.011499223921243	0.0489200505209738	0.5819764772771
SHMT2	chr12:57276885:T:C	Tcruzi	B	-0.00148865431459083	0.0397833958305476	0.644581380186689
SHMT2	chr12:57276885:T:C	Tcruzi	CD4T	-0.0178662411316023	0.052958304282975	0.557817689823936
SHMT2	chr12:57291675:A:C	NI	NK	0.0158765304711594	0.0716487811374261	0.559019706449101
SHMT2	chr12:57291675:A:C	NI	CD8T	0.0234021247993765	0.0871423458640763	0.543961269570759
SHMT2	chr12:57291675:A:C	NI	monocyte	-0.0112828478944977	0.0893982759635049	0.56780299603628
SHMT2	chr12:57291675:A:C	NI	B	0.00363713498343512	0.0731369256759989	0.611128647619678
SHMT2	chr12:57291675:A:C	NI	CD4T	0.0206155300496572	0.102549391137903	0.55834241336072
SHMT2	chr12:57291675:A:C	IAV	NK	0.0140741095885036	0.0659362562862333	0.561499476421159
SHMT2	chr12:57291675:A:C	IAV	CD8T	0.0145054927876376	0.0622578065182256	0.555008456249385
SHMT2	chr12:57291675:A:C	IAV	monocyte	-0.00767579747905934	0.0730699503817398	0.595737757562714
SHMT2	chr12:57291675:A:C	IAV	B	0.000664847840587832	0.0625792740733398	0.621991569502963
SHMT2	chr12:57291675:A:C	IAV	CD4T	0.0209911076388534	0.0885810231073964	0.554401786916675
SHMT2	chr12:57291675:A:C	LPS	NK	0.0146021301709982	0.0714082891080867	0.560285882289198
SHMT2	chr12:57291675:A:C	LPS	CD8T	0.0189465911939324	0.0739241422714513	0.543691374959467
SHMT2	chr12:57291675:A:C	LPS	monocyte	-0.0136298535766504	0.0892909247355295	0.56973444333011
SHMT2	chr12:57291675:A:C	LPS	B	-0.000716572379793837	0.0728030591869634	0.622544645214333
SHMT2	chr12:57291675:A:C	LPS	CD4T	0.0240057530177188	0.098621174253374	0.548377036365385
SHMT2	chr12:57291675:A:C	Tcruzi	NK	0.0154380297459759	0.0733131009701438	0.561014302667802
SHMT2	chr12:57291675:A:C	Tcruzi	CD8T	0.017131321127429	0.0800111845794181	0.55988657779806
SHMT2	chr12:57291675:A:C	Tcruzi	monocyte	-0.00987732230092511	0.0857747722237336	0.588641512578185
SHMT2	chr12:57291675:A:C	Tcruzi	B	0.00227641753780698	0.0692235509886678	0.614344062863466
SHMT2	chr12:57291675:A:C	Tcruzi	CD4T	0.0239780242285044	0.0992802116288913	0.551554262915071
SHMT2	chr12:57293885:C:T	NI	NK	-0.0152135917373109	0.0682443679920824	0.535704088094315
SHMT2	chr12:57293885:C:T	NI	CD8T	-0.0286870541248138	0.0790624367201687	0.48976213108851
SHMT2	chr12:57293885:C:T	NI	monocyte	-0.0458941233008912	0.0925483899718834	0.41805285821831
SHMT2	chr12:57293885:C:T	NI	B	-0.0032699427867175	0.0689605511568872	0.592470639299425
SHMT2	chr12:57293885:C:T	NI	CD4T	-0.0402213099738505	0.0992563613909648	0.468563472575831
SHMT2	chr12:57293885:C:T	IAV	NK	0.000231061140782204	0.0623319978248961	0.598327783863013
SHMT2	chr12:57293885:C:T	IAV	CD8T	-0.0109584271084409	0.0574781105790569	0.542629680149268
SHMT2	chr12:57293885:C:T	IAV	monocyte	-0.0140691822913741	0.0698210782539303	0.528466418681682
SHMT2	chr12:57293885:C:T	IAV	B	0.0117810565920952	0.063500534949246	0.564405081260316
SHMT2	chr12:57293885:C:T	IAV	CD4T	-0.0138112599841693	0.0761407419637611	0.54324007961256
SHMT2	chr12:57293885:C:T	LPS	NK	0.00506413039971795	0.0694503185982734	0.60160922932882
SHMT2	chr12:57293885:C:T	LPS	CD8T	-0.0209571740783112	0.0673608692925351	0.503214870925839
SHMT2	chr12:57293885:C:T	LPS	monocyte	-0.036789518630191	0.0869194327079792	0.455014108944673
SHMT2	chr12:57293885:C:T	LPS	B	0.0257310746758124	0.0824632903325491	0.518440912489595
SHMT2	chr12:57293885:C:T	LPS	CD4T	-0.0214293562527251	0.0844011064487103	0.519730454054542
SHMT2	chr12:57293885:C:T	Tcruzi	NK	0.00114441045782559	0.0701847071621895	0.598830685906425
SHMT2	chr12:57293885:C:T	Tcruzi	CD8T	-0.02354672726742	0.073906613141879	0.502181314008998
SHMT2	chr12:57293885:C:T	Tcruzi	monocyte	-0.0492257368936556	0.0951813260834566	0.424834623916554
SHMT2	chr12:57293885:C:T	Tcruzi	B	0.00302754626210773	0.0657697593217735	0.604599200049219
SHMT2	chr12:57293885:C:T	Tcruzi	CD4T	-0.0445493315828562	0.0992878703613901	0.458005826945828
SHROOM3	chr4:76365553:A:G	NI	NK	0.12610059444763	0.0424997890657609	0.000912374023404672
SHROOM3	chr4:76365553:A:G	NI	CD8T	0.068102856132412	0.0423754806686563	0.0536248163979648
SHROOM3	chr4:76365553:A:G	NI	monocyte	0.0779498091232143	0.0513018340383249	0.0631931209434193
SHROOM3	chr4:76365553:A:G	NI	B	-0.0648943374300328	0.0541626311867658	0.110738698109956
SHROOM3	chr4:76365553:A:G	NI	CD4T	0.04085757710619	0.0500522471501616	0.204425567608292
SHROOM3	chr4:76365553:A:G	IAV	NK	0.132216252621427	0.0411726965387626	0.000255930762517754
SHROOM3	chr4:76365553:A:G	IAV	CD8T	0.0731160570908187	0.0359667286037103	0.0199766111381811
SHROOM3	chr4:76365553:A:G	IAV	monocyte	0.108451901633774	0.0491218981842226	0.0103308389099609
SHROOM3	chr4:76365553:A:G	IAV	B	-0.0186864043662337	0.0471279726017657	0.349862641299517
SHROOM3	chr4:76365553:A:G	IAV	CD4T	0.0322958258161379	0.0461847101782325	0.236070077547319
SHROOM3	chr4:76365553:A:G	LPS	NK	0.158938431105405	0.044940297370258	4.10640794926527e-05
SHROOM3	chr4:76365553:A:G	LPS	CD8T	0.0752559221532524	0.0375253433265764	0.0218037795094934
SHROOM3	chr4:76365553:A:G	LPS	monocyte	0.153709325500591	0.0625953605356715	0.00394057011389267
SHROOM3	chr4:76365553:A:G	LPS	B	-0.0152123854403792	0.0497735544918823	0.38154169281758
SHROOM3	chr4:76365553:A:G	LPS	CD4T	0.0482171031014675	0.0476353389702144	0.15330517397459
SHROOM3	chr4:76365553:A:G	Tcruzi	NK	0.0981661861292082	0.0472078398593257	0.0203369512015476
SHROOM3	chr4:76365553:A:G	Tcruzi	CD8T	0.0442758623980946	0.0426711097290924	0.14691153580826
SHROOM3	chr4:76365553:A:G	Tcruzi	monocyte	0.0598196217730138	0.050976727712305	0.119197332952078
SHROOM3	chr4:76365553:A:G	Tcruzi	B	-0.0463699207559007	0.0506528341681124	0.178907993235638
SHROOM3	chr4:76365553:A:G	Tcruzi	CD4T	0.041922879182912	0.0460020156820217	0.178842789215245
SHROOM3	chr4:76413303:G:A	NI	NK	-0.130281609930339	0.137409054395914	0.173199146186063
SHROOM3	chr4:76413303:G:A	NI	CD8T	-0.133021131654884	0.142249165563003	0.176873454203434
SHROOM3	chr4:76413303:G:A	NI	monocyte	0.276621824292817	0.194593729885306	0.0749579445765447
SHROOM3	chr4:76413303:G:A	NI	B	0.31869460503027	0.191144226351288	0.0446202602628317
SHROOM3	chr4:76413303:G:A	NI	CD4T	-0.338055580795934	0.20841134390884	0.0500096262778552
SHROOM3	chr4:76413303:G:A	IAV	NK	0.00170994705497189	0.124617226689918	0.500242145946463
SHROOM3	chr4:76413303:G:A	IAV	CD8T	0.0166900438789181	0.115675121874323	0.461889968199527
SHROOM3	chr4:76413303:G:A	IAV	monocyte	0.225228522661239	0.171220564463829	0.0908668465668327
SHROOM3	chr4:76413303:G:A	IAV	B	0.327305833491589	0.184993470422728	0.0341221744641996
SHROOM3	chr4:76413303:G:A	IAV	CD4T	-0.0748904698645862	0.150032581217972	0.311402222518341
SHROOM3	chr4:76413303:G:A	LPS	NK	-0.150457853543106	0.139633431452714	0.140634742510965
SHROOM3	chr4:76413303:G:A	LPS	CD8T	-0.0600812909314824	0.121078450377994	0.311337087802694
SHROOM3	chr4:76413303:G:A	LPS	monocyte	0.277783170123893	0.210825820620205	0.0894892025912764
SHROOM3	chr4:76413303:G:A	LPS	B	0.387427967182297	0.208962285372306	0.0302810401179825
SHROOM3	chr4:76413303:G:A	LPS	CD4T	-0.107013946638982	0.160935749516743	0.256452798718943
SHROOM3	chr4:76413303:G:A	Tcruzi	NK	-0.110287787160397	0.149407090439994	0.232166925302487
SHROOM3	chr4:76413303:G:A	Tcruzi	CD8T	-0.098924051060366	0.137870058502406	0.238149949783696
SHROOM3	chr4:76413303:G:A	Tcruzi	monocyte	0.207872569108175	0.186923566556427	0.132310698027617
SHROOM3	chr4:76413303:G:A	Tcruzi	B	0.350101239401629	0.197939381895466	0.0348725119456342
SHROOM3	chr4:76413303:G:A	Tcruzi	CD4T	-0.195861304460501	0.168412960442704	0.123590997485545
SHROOM3	chr4:76426453:A:G	NI	NK	0.0326189613474228	0.0995884691159718	0.500588912920214
SHROOM3	chr4:76426453:A:G	NI	CD8T	0.00219984402655875	0.100093654573535	0.593956500643729
SHROOM3	chr4:76426453:A:G	NI	monocyte	-0.014067263745183	0.120323241555527	0.554755043516763
SHROOM3	chr4:76426453:A:G	NI	B	0.0288667642058804	0.109719383031067	0.524102541753078
SHROOM3	chr4:76426453:A:G	NI	CD4T	-0.0244001893106337	0.134604251717678	0.55088560916651
SHROOM3	chr4:76426453:A:G	IAV	NK	0.0510872373608494	0.119532966599473	0.450839737204382
SHROOM3	chr4:76426453:A:G	IAV	CD8T	0.0240807957745921	0.0848808614207904	0.51697545376397
SHROOM3	chr4:76426453:A:G	IAV	monocyte	-0.0132282650232448	0.101546876287714	0.567697402803081
SHROOM3	chr4:76426453:A:G	IAV	B	0.0306559022940261	0.100470419172724	0.508160793864589
SHROOM3	chr4:76426453:A:G	IAV	CD4T	-0.00420339359879176	0.10651096393436	0.597157137097078
SHROOM3	chr4:76426453:A:G	LPS	NK	0.0407586383679145	0.108610953222437	0.47779594021605
SHROOM3	chr4:76426453:A:G	LPS	CD8T	0.0119155018471838	0.0867025936715821	0.558912054892286
SHROOM3	chr4:76426453:A:G	LPS	monocyte	-0.00787707121993585	0.118667423197392	0.576467475684915
SHROOM3	chr4:76426453:A:G	LPS	B	0.0321223074174237	0.112228797732803	0.512391043079913
SHROOM3	chr4:76426453:A:G	LPS	CD4T	-0.0148342551903213	0.121063132881262	0.571402975572475
SHROOM3	chr4:76426453:A:G	Tcruzi	NK	0.0371151624972332	0.10764961654953	0.492269928197793
SHROOM3	chr4:76426453:A:G	Tcruzi	CD8T	0.00445986379053159	0.0959760670791297	0.586317398437124
SHROOM3	chr4:76426453:A:G	Tcruzi	monocyte	-0.0183445228224521	0.118701750384922	0.557403358007658
SHROOM3	chr4:76426453:A:G	Tcruzi	B	0.0292085972593061	0.105949844921094	0.518585120057506
SHROOM3	chr4:76426453:A:G	Tcruzi	CD4T	-0.0210698744918626	0.125351168904965	0.560239018317818
SHROOM3	chr4:76471005:T:A	NI	NK	0.116903066613047	0.0680673294284023	0.0412641258801518
SHROOM3	chr4:76471005:T:A	NI	CD8T	0.195326482065299	0.0832584658718552	0.00513600600894249
SHROOM3	chr4:76471005:T:A	NI	monocyte	-0.00953828153695057	0.0875091912749236	0.469868831391766
SHROOM3	chr4:76471005:T:A	NI	B	-0.0541301303388383	0.0849210593611003	0.268877843985408
SHROOM3	chr4:76471005:T:A	NI	CD4T	0.0318175534270276	0.0828728043426653	0.344834870703034
SHROOM3	chr4:76471005:T:A	IAV	NK	0.14092147692679	0.0671659261446038	0.0133571114954559
SHROOM3	chr4:76471005:T:A	IAV	CD8T	0.141162271532251	0.0632996769395041	0.00837304635667244
SHROOM3	chr4:76471005:T:A	IAV	monocyte	0.036339321927138	0.0774757117065077	0.31369145157428
SHROOM3	chr4:76471005:T:A	IAV	B	0.0566215675253434	0.0818966126517233	0.244673178885914
SHROOM3	chr4:76471005:T:A	IAV	CD4T	-0.0265627391417942	0.080956619787664	0.390268025984433
SHROOM3	chr4:76471005:T:A	LPS	NK	0.154218763331023	0.0701081566062676	0.0102807613152816
SHROOM3	chr4:76471005:T:A	LPS	CD8T	0.1326995586821	0.0641164533529649	0.0155850097330959
SHROOM3	chr4:76471005:T:A	LPS	monocyte	0.138537852602852	0.103934817098688	0.0806650237321786
SHROOM3	chr4:76471005:T:A	LPS	B	-0.0633577388566534	0.0866776083009977	0.238241359730918
SHROOM3	chr4:76471005:T:A	LPS	CD4T	-0.031821755791554	0.084927816669131	0.369989848795956
SHROOM3	chr4:76471005:T:A	Tcruzi	NK	0.116835973980755	0.0768980284636577	0.0606905462456465
SHROOM3	chr4:76471005:T:A	Tcruzi	CD8T	0.143443154470617	0.0713924140263969	0.0175674940741833
SHROOM3	chr4:76471005:T:A	Tcruzi	monocyte	0.0616186868631605	0.0832615018678387	0.227984874354487
SHROOM3	chr4:76471005:T:A	Tcruzi	B	-0.047142580312979	0.0810927503083764	0.287856048625447
SHROOM3	chr4:76471005:T:A	Tcruzi	CD4T	0.00496200480994907	0.0772814949382881	0.463378418569352
SHROOM3	chr4:76504164:T:A	NI	NK	0.0532549028882984	0.096977039538872	0.374067047136947
SHROOM3	chr4:76504164:T:A	NI	CD8T	0.0191422510714349	0.0895259524989756	0.483800838148201
SHROOM3	chr4:76504164:T:A	NI	monocyte	0.138559051998454	0.16873492831549	0.244772868651782
SHROOM3	chr4:76504164:T:A	NI	B	-0.0442429779448626	0.11593046498555	0.460346200317961
SHROOM3	chr4:76504164:T:A	NI	CD4T	0.0591753926946138	0.121484229326477	0.394403728494269
SHROOM3	chr4:76504164:T:A	IAV	NK	0.0305432314495175	0.0787716045867556	0.430147075020819
SHROOM3	chr4:76504164:T:A	IAV	CD8T	0.00925471421363306	0.0703330063926164	0.507542544267242
SHROOM3	chr4:76504164:T:A	IAV	monocyte	0.109981295699002	0.139342370044123	0.270799354816482
SHROOM3	chr4:76504164:T:A	IAV	B	-0.0230326119214964	0.0923726044218094	0.5084594585743
SHROOM3	chr4:76504164:T:A	IAV	CD4T	0.0432632915509885	0.100703476504473	0.417170673166165
SHROOM3	chr4:76504164:T:A	LPS	NK	0.0214597065296954	0.0812744268936451	0.465135001063916
SHROOM3	chr4:76504164:T:A	LPS	CD8T	0.0181418845941558	0.0774605916865672	0.475074459933659
SHROOM3	chr4:76504164:T:A	LPS	monocyte	0.116917561044302	0.155773430436575	0.281477035726519
SHROOM3	chr4:76504164:T:A	LPS	B	-0.0322112871130933	0.107689256725024	0.489332560173323
SHROOM3	chr4:76504164:T:A	LPS	CD4T	0.0711644769794754	0.123593766153428	0.364156386686584
SHROOM3	chr4:76504164:T:A	Tcruzi	NK	0.036758620065302	0.0918302362811056	0.424863156265198
SHROOM3	chr4:76504164:T:A	Tcruzi	CD8T	0.0206754761673353	0.0867114587506156	0.475804778023649
SHROOM3	chr4:76504164:T:A	Tcruzi	monocyte	0.101471820230572	0.136230652165067	0.295045615866158
SHROOM3	chr4:76504164:T:A	Tcruzi	B	-0.038094988146333	0.108258347743595	0.471001222670864
SHROOM3	chr4:76504164:T:A	Tcruzi	CD4T	0.020637224046839	0.104799658442759	0.487571121617501
SHROOM3	chr4:76510393:T:G	NI	NK	-0.0910868159417572	0.0912014813635785	0.158888461816213
SHROOM3	chr4:76510393:T:G	NI	CD8T	0.00504277933342093	0.0953801223935314	0.479253923062608
SHROOM3	chr4:76510393:T:G	NI	monocyte	0.11074917110105	0.109848459324558	0.156649443839623
SHROOM3	chr4:76510393:T:G	NI	B	0.844253710498411	0.109798498101621	5.49172179404292e-15
SHROOM3	chr4:76510393:T:G	NI	CD4T	-0.346704224609588	0.108385139120318	0.000662407112845376
SHROOM3	chr4:76510393:T:G	IAV	NK	-0.0134671512084735	0.0864124172516791	0.43814444733002
SHROOM3	chr4:76510393:T:G	IAV	CD8T	0.025771442304571	0.0795979782440069	0.373125468873353
SHROOM3	chr4:76510393:T:G	IAV	monocyte	0.110829095799844	0.10542240148366	0.146498546274759
SHROOM3	chr4:76510393:T:G	IAV	B	0.723064402409695	0.108152482474067	8.46787367564824e-12
SHROOM3	chr4:76510393:T:G	IAV	CD4T	0.0144008241962124	0.100039737821467	0.443007011181153
SHROOM3	chr4:76510393:T:G	LPS	NK	-0.0641767887029325	0.0879190652630494	0.232751042417592
SHROOM3	chr4:76510393:T:G	LPS	CD8T	-0.00670400392103367	0.0842964669753615	0.468247109733899
SHROOM3	chr4:76510393:T:G	LPS	monocyte	0.270553404893452	0.129524975214137	0.0182548086397885
SHROOM3	chr4:76510393:T:G	LPS	B	0.837947596697785	0.110544001049316	1.61346811275693e-14
SHROOM3	chr4:76510393:T:G	LPS	CD4T	-0.139473413220594	0.103671714838809	0.0891276660219682
SHROOM3	chr4:76510393:T:G	Tcruzi	NK	0.0526325828335856	0.113653731166071	0.321953970532959
SHROOM3	chr4:76510393:T:G	Tcruzi	CD8T	-0.0676939055903725	0.0956639564020515	0.239501453977652
SHROOM3	chr4:76510393:T:G	Tcruzi	monocyte	0.169494283186468	0.111431548120665	0.0640847313457603
SHROOM3	chr4:76510393:T:G	Tcruzi	B	0.849201183674354	0.109206894257793	1.96859816277475e-15
SHROOM3	chr4:76510393:T:G	Tcruzi	CD4T	-0.160592016645934	0.0977726728094064	0.0501600770007826
SHROOM3	chr4:76594514:C:T	NI	NK	0.00867319041828486	0.0379121369373519	0.585951974713852
SHROOM3	chr4:76594514:C:T	NI	CD8T	0.0185324772330616	0.0457359996041378	0.532155881853869
SHROOM3	chr4:76594514:C:T	NI	monocyte	-0.037469369356744	0.0683063592893313	0.430890621542154
SHROOM3	chr4:76594514:C:T	NI	B	0.00969024454810389	0.0451093540052118	0.594286544368652
SHROOM3	chr4:76594514:C:T	NI	CD4T	0.0130499294672828	0.0536828214970814	0.572337143945239
SHROOM3	chr4:76594514:C:T	IAV	NK	0.00723774130328897	0.0350137645144215	0.592605732967531
SHROOM3	chr4:76594514:C:T	IAV	CD8T	0.0114612886086089	0.0337638262126363	0.552072444959316
SHROOM3	chr4:76594514:C:T	IAV	monocyte	-0.0191583769610931	0.0494918907771212	0.540911764866529
SHROOM3	chr4:76594514:C:T	IAV	B	0.0073619515556715	0.0390134172038182	0.602054632029677
SHROOM3	chr4:76594514:C:T	IAV	CD4T	0.0160838148194936	0.0471970236452139	0.553064624752103
SHROOM3	chr4:76594514:C:T	LPS	NK	0.0113469600475975	0.0386784334177994	0.56200816698055
SHROOM3	chr4:76594514:C:T	LPS	CD8T	0.0181369644161665	0.0409747871471007	0.513628827748626
SHROOM3	chr4:76594514:C:T	LPS	monocyte	-0.0187391697192204	0.0578615046678767	0.548487413611176
SHROOM3	chr4:76594514:C:T	LPS	B	0.00892473787449015	0.0446096762625876	0.592859118591662
SHROOM3	chr4:76594514:C:T	LPS	CD4T	0.017075378076098	0.0513723732857289	0.550008377434326
SHROOM3	chr4:76594514:C:T	Tcruzi	NK	0.0108566400229001	0.0405345931369407	0.572447420134024
SHROOM3	chr4:76594514:C:T	Tcruzi	CD8T	0.0206255435021968	0.0460677776394214	0.515447964331654
SHROOM3	chr4:76594514:C:T	Tcruzi	monocyte	-0.0171172658982116	0.054209521648726	0.558380136813132
SHROOM3	chr4:76594514:C:T	Tcruzi	B	0.00569963969781732	0.0420511414087187	0.614420033736875
SHROOM3	chr4:76594514:C:T	Tcruzi	CD4T	0.0174007262016586	0.05143082625895	0.551555010340294
SHROOM3	chr4:76649201:T:A	NI	NK	-0.0463109214871438	0.0528022426571452	0.190434597829753
SHROOM3	chr4:76649201:T:A	NI	CD8T	0.0891543927932058	0.055756763016252	0.0529031719451079
SHROOM3	chr4:76649201:T:A	NI	monocyte	0.130371134979851	0.0613272170997026	0.0174083177021639
SHROOM3	chr4:76649201:T:A	NI	B	0.288448607420284	0.0641004643795034	2.14647162482107e-06
SHROOM3	chr4:76649201:T:A	NI	CD4T	-0.129836240480491	0.0619275145699668	0.0169993281230486
SHROOM3	chr4:76649201:T:A	IAV	NK	0.0635009565708626	0.0486967026965068	0.0954407520259675
SHROOM3	chr4:76649201:T:A	IAV	CD8T	-0.00861655819556943	0.0464735536971434	0.428311801335025
SHROOM3	chr4:76649201:T:A	IAV	monocyte	0.214274458298313	0.0583262633775302	0.000138375008517814
SHROOM3	chr4:76649201:T:A	IAV	B	0.213184328224616	0.0625135167295338	0.000300524348197217
SHROOM3	chr4:76649201:T:A	IAV	CD4T	-0.00590955652324817	0.0571689657192286	0.458294835198514
SHROOM3	chr4:76649201:T:A	LPS	NK	0.047567976864019	0.0496095819035025	0.168330793576443
SHROOM3	chr4:76649201:T:A	LPS	CD8T	0.0395113281681694	0.0480865164416597	0.205121406051521
SHROOM3	chr4:76649201:T:A	LPS	monocyte	0.590714572863385	0.0777532402699863	3.09618191099301e-17
SHROOM3	chr4:76649201:T:A	LPS	B	0.220971738435456	0.0637956739194743	0.000320150580198214
SHROOM3	chr4:76649201:T:A	LPS	CD4T	-0.0520457372111	0.0591718336997352	0.189205693083039
SHROOM3	chr4:76649201:T:A	Tcruzi	NK	0.0752769208917967	0.0682474437807974	0.133022513062049
SHROOM3	chr4:76649201:T:A	Tcruzi	CD8T	0.0118615148722676	0.0547784475301472	0.413651127412529
SHROOM3	chr4:76649201:T:A	Tcruzi	monocyte	0.176519250323965	0.0616849979748353	0.00237711906571328
SHROOM3	chr4:76649201:T:A	Tcruzi	B	0.251835201969317	0.0638368713113692	3.57562374439429e-05
SHROOM3	chr4:76649201:T:A	Tcruzi	CD4T	-0.0746167123566511	0.0554393642189397	0.0886142866670098
SHROOM3	chr4:76657203:C:A	NI	NK	-0.0135946061921976	0.0589516781930627	0.551299765561858
SHROOM3	chr4:76657203:C:A	NI	CD8T	-0.0102342721190844	0.0655739314350406	0.571516629005051
SHROOM3	chr4:76657203:C:A	NI	monocyte	0.0264230420458889	0.0876685429873774	0.510744626351541
SHROOM3	chr4:76657203:C:A	NI	B	-0.015432368357934	0.0687396379762889	0.554476165927716
SHROOM3	chr4:76657203:C:A	NI	CD4T	-0.0204787503454102	0.0839057313866529	0.539225270587534
SHROOM3	chr4:76657203:C:A	IAV	NK	-0.0122804471925369	0.0542605378326553	0.552535723291043
SHROOM3	chr4:76657203:C:A	IAV	CD8T	-0.0142179723446585	0.0514479420718391	0.536638234986539
SHROOM3	chr4:76657203:C:A	IAV	monocyte	0.0224848848183509	0.0726960365745831	0.528454660457255
SHROOM3	chr4:76657203:C:A	IAV	B	-0.0163775311124434	0.0611499504443406	0.540754480150252
SHROOM3	chr4:76657203:C:A	IAV	CD4T	-0.0287285478674955	0.0781373510785238	0.506908003431323
SHROOM3	chr4:76657203:C:A	LPS	NK	-0.0149175674223274	0.0595814196614657	0.540985490600576
SHROOM3	chr4:76657203:C:A	LPS	CD8T	-0.0162239601159757	0.0590325973667351	0.533017198382314
SHROOM3	chr4:76657203:C:A	LPS	monocyte	0.0318544624396002	0.0920199141172951	0.502853252926915
SHROOM3	chr4:76657203:C:A	LPS	B	-0.0183373124995368	0.0700118485411702	0.538496491864944
SHROOM3	chr4:76657203:C:A	LPS	CD4T	-0.0228562702111639	0.0800765680231359	0.529917243927451
SHROOM3	chr4:76657203:C:A	Tcruzi	NK	-0.0130975988720726	0.0610359907654339	0.55465173221722
SHROOM3	chr4:76657203:C:A	Tcruzi	CD8T	-0.0151106848005296	0.0644532108232598	0.548107604262643
SHROOM3	chr4:76657203:C:A	Tcruzi	monocyte	0.0351069154172896	0.0923184003193215	0.497237285609802
SHROOM3	chr4:76657203:C:A	Tcruzi	B	-0.0102521273801254	0.063567339000437	0.571640374248086
SHROOM3	chr4:76657203:C:A	Tcruzi	CD4T	-0.0208407795733601	0.0794474344719403	0.540003766029426
SHROOM3	chr4:76739578:C:G	NI	NK	0.0302365396171135	0.0460860769119789	0.266881153837233
SHROOM3	chr4:76739578:C:G	NI	CD8T	-0.0293419322501594	0.0477227842413635	0.278279803676676
SHROOM3	chr4:76739578:C:G	NI	monocyte	-0.14331726196085	0.0586513856184045	0.0224356643860635
SHROOM3	chr4:76739578:C:G	NI	B	-0.105918301145354	0.0576910264704378	0.0440613902156104
SHROOM3	chr4:76739578:C:G	NI	CD4T	0.0215328178482625	0.0566445642854363	0.367508972762264
SHROOM3	chr4:76739578:C:G	IAV	NK	0.00178909108708186	0.0427256263816933	0.490665862651509
SHROOM3	chr4:76739578:C:G	IAV	CD8T	0.0253348638545229	0.0411411593872291	0.281832685828498
SHROOM3	chr4:76739578:C:G	IAV	monocyte	-0.10107763153975	0.0536314029942783	0.0433295543561594
SHROOM3	chr4:76739578:C:G	IAV	B	-0.0746109758094145	0.0540994619552939	0.0925558617182727
SHROOM3	chr4:76739578:C:G	IAV	CD4T	-0.0225617054713396	0.0505645831895795	0.336359966106994
SHROOM3	chr4:76739578:C:G	LPS	NK	0.0722900338723632	0.04802802243243	0.0730628675455964
SHROOM3	chr4:76739578:C:G	LPS	CD8T	-0.0213029553254716	0.0419280461729221	0.314760659425492
SHROOM3	chr4:76739578:C:G	LPS	monocyte	-0.319430830725745	0.0776378177499761	5.46694770164891e-06
SHROOM3	chr4:76739578:C:G	LPS	B	-0.0973821961000425	0.0571886459435035	0.054926902090556
SHROOM3	chr4:76739578:C:G	LPS	CD4T	-0.0436753886645396	0.0527352246156018	0.213403174407308
SHROOM3	chr4:76739578:C:G	Tcruzi	NK	-0.0234904822318266	0.0569249961452031	0.355522329302909
SHROOM3	chr4:76739578:C:G	Tcruzi	CD8T	-0.10122768640139	0.0545264458701524	0.0377314098019922
SHROOM3	chr4:76739578:C:G	Tcruzi	monocyte	-0.12436078887331	0.0574916618387534	0.0300660677889344
SHROOM3	chr4:76739578:C:G	Tcruzi	B	-0.136194210434829	0.0601605056394431	0.0237315452564773
SHROOM3	chr4:76739578:C:G	Tcruzi	CD4T	-0.016869535810774	0.0500733740230179	0.376018900087087
SHROOM3	chr4:76774709:G:T	NI	NK	0.0431906942146315	0.048267997062679	0.248389579758141
SHROOM3	chr4:76774709:G:T	NI	CD8T	-0.0156806195981296	0.0414353215095132	0.411048473912924
SHROOM3	chr4:76774709:G:T	NI	monocyte	-0.0255854156435874	0.0521492288595006	0.363094332756344
SHROOM3	chr4:76774709:G:T	NI	B	-0.00454311813500026	0.0473987013076086	0.513457554265111
SHROOM3	chr4:76774709:G:T	NI	CD4T	-0.0184742905401934	0.0514556015396605	0.40270536336756
SHROOM3	chr4:76774709:G:T	IAV	NK	0.0274184829699707	0.0400290091272354	0.315667412026978
SHROOM3	chr4:76774709:G:T	IAV	CD8T	-0.00495270772660634	0.0339306182425271	0.500435638405852
SHROOM3	chr4:76774709:G:T	IAV	monocyte	-0.0273814535632688	0.0469724567710614	0.34071899885234
SHROOM3	chr4:76774709:G:T	IAV	B	0.00594393288056331	0.0439973889932356	0.519186463542758
SHROOM3	chr4:76774709:G:T	IAV	CD4T	-0.0172989605120226	0.0447839690843164	0.402950212676919
SHROOM3	chr4:76774709:G:T	LPS	NK	0.0515258227786254	0.0517202597920366	0.217138640579415
SHROOM3	chr4:76774709:G:T	LPS	CD8T	-0.0261948003312363	0.0395802195800378	0.318434465444361
SHROOM3	chr4:76774709:G:T	LPS	monocyte	-0.0765508699428559	0.0722925979457662	0.182833776517463
SHROOM3	chr4:76774709:G:T	LPS	B	0.00829129880720621	0.04843751503694	0.507091799526685
SHROOM3	chr4:76774709:G:T	LPS	CD4T	-0.0405858711229347	0.0503885264835541	0.271164370043884
SHROOM3	chr4:76774709:G:T	Tcruzi	NK	0.0432116964653559	0.0532925918335412	0.268893335227383
SHROOM3	chr4:76774709:G:T	Tcruzi	CD8T	-0.0479078062355648	0.05105560060323	0.225555168000106
SHROOM3	chr4:76774709:G:T	Tcruzi	monocyte	-0.0374956087500143	0.0524650664791367	0.295722481634817
SHROOM3	chr4:76774709:G:T	Tcruzi	B	-0.0151112900348865	0.0464208558849884	0.432828118428027
SHROOM3	chr4:76774709:G:T	Tcruzi	CD4T	-0.0646049449266929	0.0578946047403381	0.184855912098978
SHROOM3	chr4:76830809:C:T	NI	NK	0.00373047918484144	0.0296606383404934	0.656083546651095
SHROOM3	chr4:76830809:C:T	NI	CD8T	-0.00812264881166184	0.031564119631682	0.595488477232589
SHROOM3	chr4:76830809:C:T	NI	monocyte	-0.0129023467427779	0.0420238164555685	0.546743514191778
SHROOM3	chr4:76830809:C:T	NI	B	-0.0168145942658473	0.038361364756039	0.536191232024043
SHROOM3	chr4:76830809:C:T	NI	CD4T	-0.00643979518559842	0.0391431791569171	0.610093405609478
SHROOM3	chr4:76830809:C:T	IAV	NK	-0.000811246669485607	0.0265175691801891	0.661089176998864
SHROOM3	chr4:76830809:C:T	IAV	CD8T	-0.00764725695570899	0.0254667850950032	0.583683411943555
SHROOM3	chr4:76830809:C:T	IAV	monocyte	-0.0176313237621118	0.0394232699661057	0.531797013538059
SHROOM3	chr4:76830809:C:T	IAV	B	-0.0125491401916413	0.0325699652877113	0.552507192723505
SHROOM3	chr4:76830809:C:T	IAV	CD4T	-0.00706791112089727	0.0335696346942588	0.607252534380884
SHROOM3	chr4:76830809:C:T	LPS	NK	0.00475559678790875	0.030646217731679	0.642676497887202
SHROOM3	chr4:76830809:C:T	LPS	CD8T	-0.0174346192560473	0.0345968638952705	0.50626914095257
SHROOM3	chr4:76830809:C:T	LPS	monocyte	-0.0133820601488298	0.0429700846931772	0.556571012610196
SHROOM3	chr4:76830809:C:T	LPS	B	-0.0182368416905361	0.0390975261305196	0.51781645381351
SHROOM3	chr4:76830809:C:T	LPS	CD4T	-0.013077222298616	0.0381796361017795	0.561880290236325
SHROOM3	chr4:76830809:C:T	Tcruzi	NK	-0.00203505772786012	0.0301667968736343	0.649466539367789
SHROOM3	chr4:76830809:C:T	Tcruzi	CD8T	-0.00938387070611269	0.0310855463083436	0.580635305531512
SHROOM3	chr4:76830809:C:T	Tcruzi	monocyte	-0.0116377659582919	0.0391277981358415	0.574198170379114
SHROOM3	chr4:76830809:C:T	Tcruzi	B	-0.0187360171708321	0.0388815037312653	0.517723377886527
SHROOM3	chr4:76830809:C:T	Tcruzi	CD4T	-0.00563135494806954	0.0359132242306308	0.620556417827999
SHROOM3	chr4:76866182:A:G	NI	NK	0.0350420623109143	0.0589832331152873	0.398049287247663
SHROOM3	chr4:76866182:A:G	NI	CD8T	0.0420573262397396	0.0669460285926803	0.388676357220796
SHROOM3	chr4:76866182:A:G	NI	monocyte	0.0411297384874068	0.0787284918886462	0.404393795583629
SHROOM3	chr4:76866182:A:G	NI	B	0.0335244538881696	0.0664622943879027	0.430352995962101
SHROOM3	chr4:76866182:A:G	NI	CD4T	0.0333521918314958	0.0752557566305495	0.444461766125806
SHROOM3	chr4:76866182:A:G	IAV	NK	0.037048152723941	0.0577570040135248	0.379365341835024
SHROOM3	chr4:76866182:A:G	IAV	CD8T	0.0405923948205545	0.0585166643153061	0.356603996711875
SHROOM3	chr4:76866182:A:G	IAV	monocyte	0.0439432892105779	0.0717302023319035	0.389095728347394
SHROOM3	chr4:76866182:A:G	IAV	B	0.0244967112188253	0.0560257258801304	0.452226624227908
SHROOM3	chr4:76866182:A:G	IAV	CD4T	0.0322132447702948	0.0656053680649903	0.435211356971875
SHROOM3	chr4:76866182:A:G	LPS	NK	0.0410870144804304	0.0624624121268315	0.370530857850502
SHROOM3	chr4:76866182:A:G	LPS	CD8T	0.0367316736337144	0.0583364187231654	0.382911966978705
SHROOM3	chr4:76866182:A:G	LPS	monocyte	0.0549382707863952	0.0880782998859032	0.371687782039438
SHROOM3	chr4:76866182:A:G	LPS	B	0.0314272054699719	0.0649242563871715	0.433122600159468
SHROOM3	chr4:76866182:A:G	LPS	CD4T	0.0334549568766869	0.0710946977937031	0.438277216998873
SHROOM3	chr4:76866182:A:G	Tcruzi	NK	0.0421399670666011	0.0654983439552966	0.376617358483738
SHROOM3	chr4:76866182:A:G	Tcruzi	CD8T	0.0417246671927044	0.0654223524155705	0.383263143088623
SHROOM3	chr4:76866182:A:G	Tcruzi	monocyte	0.0488497738832399	0.0808342127110923	0.38966601220032
SHROOM3	chr4:76866182:A:G	Tcruzi	B	0.0292150341627011	0.062046713294752	0.440006830957906
SHROOM3	chr4:76866182:A:G	Tcruzi	CD4T	0.0323721431794242	0.0709402686419228	0.445660128351654
SHTN1	chr10:116782956:T:C	NI	NK	0.010515155549141	0.0460981236799749	0.477552555638208
SHTN1	chr10:116782956:T:C	NI	CD8T	-0.0351898589873644	0.0572322830552267	0.349326100410275
SHTN1	chr10:116782956:T:C	NI	monocyte	0.123640613457857	0.088727902258296	0.10977904866909
SHTN1	chr10:116782956:T:C	NI	B	0.0316350244893201	0.0527178706980141	0.34172338534391
SHTN1	chr10:116782956:T:C	NI	CD4T	0.00872196765654654	0.056289814737344	0.500280013834854
SHTN1	chr10:116782956:T:C	IAV	NK	-0.00419923130519473	0.0435301392779798	0.535089091520416
SHTN1	chr10:116782956:T:C	IAV	CD8T	-0.00911786759230056	0.0406089880909332	0.485122188909699
SHTN1	chr10:116782956:T:C	IAV	monocyte	0.0647064023695166	0.0588674034119191	0.190717044494518
SHTN1	chr10:116782956:T:C	IAV	B	0.0183703998608107	0.0453783339165671	0.404604212271406
SHTN1	chr10:116782956:T:C	IAV	CD4T	-0.0049499683123427	0.0507294511965202	0.533296711777511
SHTN1	chr10:116782956:T:C	LPS	NK	0.0115094830527478	0.0453807897956359	0.466598952891049
SHTN1	chr10:116782956:T:C	LPS	CD8T	-0.0107940212909889	0.0433831970983119	0.476245195420904
SHTN1	chr10:116782956:T:C	LPS	monocyte	0.0237834093333337	0.0564369331458569	0.377864073115584
SHTN1	chr10:116782956:T:C	LPS	B	0.0195342963586483	0.0493000635189142	0.406829461972164
SHTN1	chr10:116782956:T:C	LPS	CD4T	-0.00247384538484881	0.0534362514366606	0.548640625195643
SHTN1	chr10:116782956:T:C	Tcruzi	NK	0.0132928681061577	0.0487478940583701	0.460587314448268
SHTN1	chr10:116782956:T:C	Tcruzi	CD8T	-0.0216360342962599	0.050220678138161	0.41456052983853
SHTN1	chr10:116782956:T:C	Tcruzi	monocyte	0.111838865844843	0.0847302096491436	0.141786433513089
SHTN1	chr10:116782956:T:C	Tcruzi	B	0.0224178671640835	0.0478977066743811	0.383319536703665
SHTN1	chr10:116782956:T:C	Tcruzi	CD4T	0.00695571327493304	0.0534712514899185	0.510899314062174
SHTN1	chr10:116785754:A:G	NI	NK	-0.000639939330447437	0.02555979457623	0.677954775235467
SHTN1	chr10:116785754:A:G	NI	CD8T	-0.00131672935360392	0.0276052117097534	0.669803775364326
SHTN1	chr10:116785754:A:G	NI	monocyte	0.00166419369891335	0.0360065904913539	0.65828493360052
SHTN1	chr10:116785754:A:G	NI	B	-0.0210607306286852	0.0365491135492248	0.501461632438661
SHTN1	chr10:116785754:A:G	NI	CD4T	-0.0104778214479176	0.0351369025185384	0.587170860654055
SHTN1	chr10:116785754:A:G	IAV	NK	0.00273357412382113	0.0251415811939709	0.67556126095706
SHTN1	chr10:116785754:A:G	IAV	CD8T	-0.00404494485110634	0.0225467926010083	0.635248980308701
SHTN1	chr10:116785754:A:G	IAV	monocyte	-0.0116623240454001	0.0301368940940167	0.569897280224611
SHTN1	chr10:116785754:A:G	IAV	B	-0.0186765237933545	0.0326403095141829	0.501038199691569
SHTN1	chr10:116785754:A:G	IAV	CD4T	-0.00640640469217568	0.0294893087131756	0.620192514888742
SHTN1	chr10:116785754:A:G	LPS	NK	-0.00667970950515551	0.0265057235445942	0.600605827377777
SHTN1	chr10:116785754:A:G	LPS	CD8T	-0.00232419012444637	0.0247851070076008	0.643366865992062
SHTN1	chr10:116785754:A:G	LPS	monocyte	-0.0189522309971894	0.0375870253270956	0.50141421347856
SHTN1	chr10:116785754:A:G	LPS	B	-0.0225638271407997	0.0368090373259462	0.473913082313669
SHTN1	chr10:116785754:A:G	LPS	CD4T	-0.0103528728314602	0.0328175525101868	0.578140938914148
SHTN1	chr10:116785754:A:G	Tcruzi	NK	-0.00142860793663475	0.0268375279235995	0.667786033601897
SHTN1	chr10:116785754:A:G	Tcruzi	CD8T	0.00696790285548143	0.0306241382356769	0.637922466982244
SHTN1	chr10:116785754:A:G	Tcruzi	monocyte	-0.00150172367555085	0.0321978649611496	0.657994982480207
SHTN1	chr10:116785754:A:G	Tcruzi	B	-0.0147623304324318	0.030625014599951	0.530935267370943
SHTN1	chr10:116785754:A:G	Tcruzi	CD4T	-0.00621343840063808	0.0318945092414313	0.625091277681575
SHTN1	chr10:116788293:C:G	NI	NK	0.016345264991639	0.0513366963556787	0.509655612688838
SHTN1	chr10:116788293:C:G	NI	CD8T	0.0258221743631886	0.0596493038557622	0.473626580805954
SHTN1	chr10:116788293:C:G	NI	monocyte	0.0445237239440499	0.0781701551172082	0.399730697166911
SHTN1	chr10:116788293:C:G	NI	B	0.0380727950540405	0.067400231841467	0.422996229590649
SHTN1	chr10:116788293:C:G	NI	CD4T	0.027573301361194	0.0715952868095942	0.481836746706409
SHTN1	chr10:116788293:C:G	IAV	NK	0.0132608825032178	0.0473690405333237	0.520680300130033
SHTN1	chr10:116788293:C:G	IAV	CD8T	0.018464768030981	0.0458762998413068	0.482704829430323
SHTN1	chr10:116788293:C:G	IAV	monocyte	0.0199391454047204	0.0570561836779233	0.491986910380352
SHTN1	chr10:116788293:C:G	IAV	B	0.0267418660754616	0.0540620167180877	0.449590466449287
SHTN1	chr10:116788293:C:G	IAV	CD4T	0.0199695502338265	0.0600858379213195	0.504456772008517
SHTN1	chr10:116788293:C:G	LPS	NK	0.0157861656272183	0.0510037039976746	0.507990964236944
SHTN1	chr10:116788293:C:G	LPS	CD8T	0.0250024996488137	0.0532945728040065	0.457154623614707
SHTN1	chr10:116788293:C:G	LPS	monocyte	0.0361611396953118	0.0713475485285198	0.434732035377657
SHTN1	chr10:116788293:C:G	LPS	B	0.0299367625522657	0.0606886074116034	0.447067961106314
SHTN1	chr10:116788293:C:G	LPS	CD4T	0.0216704776952519	0.0657498328879284	0.501491451087146
SHTN1	chr10:116788293:C:G	Tcruzi	NK	0.0231949364264346	0.0557412429957331	0.476516888234273
SHTN1	chr10:116788293:C:G	Tcruzi	CD8T	0.030420483287513	0.0606605301929407	0.447997616302246
SHTN1	chr10:116788293:C:G	Tcruzi	monocyte	0.0520111358206496	0.0832733317127248	0.389751102548586
SHTN1	chr10:116788293:C:G	Tcruzi	B	0.027562520785628	0.0572480950006955	0.452558556174186
SHTN1	chr10:116788293:C:G	Tcruzi	CD4T	0.0300600618582277	0.0689438050368242	0.471010309625686
SHTN1	chr10:116849778:C:T	NI	NK	0.0101304803752008	0.050717735958271	0.588996682660072
SHTN1	chr10:116849778:C:T	NI	CD8T	0.00349818739572598	0.0540786208783316	0.63230588090883
SHTN1	chr10:116849778:C:T	NI	monocyte	0.00355111277876982	0.0625795529828297	0.605204438966507
SHTN1	chr10:116849778:C:T	NI	B	0.00072354591305836	0.052173649541367	0.641873134131517
SHTN1	chr10:116849778:C:T	NI	CD4T	-0.0228929272747895	0.0706954142053457	0.532205839250745
SHTN1	chr10:116849778:C:T	IAV	NK	-0.00940099551959648	0.0481367563376368	0.586430280758589
SHTN1	chr10:116849778:C:T	IAV	CD8T	0.00241693818276036	0.0416940567766719	0.631028724985633
SHTN1	chr10:116849778:C:T	IAV	monocyte	-0.00528209356097571	0.0510758412659934	0.607839986686665
SHTN1	chr10:116849778:C:T	IAV	B	-0.0023410408036417	0.0460322120250854	0.625647140571411
SHTN1	chr10:116849778:C:T	IAV	CD4T	-0.0304221784398183	0.0705445430644886	0.501699529481212
SHTN1	chr10:116849778:C:T	LPS	NK	0.00523731936256493	0.0483671677619037	0.61111139961885
SHTN1	chr10:116849778:C:T	LPS	CD8T	0.00246180796219401	0.0464486100876326	0.629724356319361
SHTN1	chr10:116849778:C:T	LPS	monocyte	-0.0158395010947577	0.0632129451836891	0.551538428587148
SHTN1	chr10:116849778:C:T	LPS	B	0.006836032975136	0.0534044476306349	0.606556866416971
SHTN1	chr10:116849778:C:T	LPS	CD4T	-0.027385646169093	0.0707937743036066	0.515794722724234
SHTN1	chr10:116849778:C:T	Tcruzi	NK	0.0104983681862937	0.052734233730485	0.587433535360795
SHTN1	chr10:116849778:C:T	Tcruzi	CD8T	-0.000293411498496686	0.051015399958005	0.633322232445415
SHTN1	chr10:116849778:C:T	Tcruzi	monocyte	-0.00329414849860466	0.0587229378214171	0.616472444090631
SHTN1	chr10:116849778:C:T	Tcruzi	B	0.00289366225665079	0.0495930212617885	0.628390172786482
SHTN1	chr10:116849778:C:T	Tcruzi	CD4T	-0.0178253921407521	0.0645278874919933	0.554485792484164
SHTN1	chr10:116851824:T:C	NI	NK	0.0203330471078864	0.0594494200904781	0.533312099277186
SHTN1	chr10:116851824:T:C	NI	CD8T	0.014078634442581	0.0602854292901004	0.570570738969271
SHTN1	chr10:116851824:T:C	NI	monocyte	-0.0116083028398712	0.0699230770938343	0.570642822183474
SHTN1	chr10:116851824:T:C	NI	B	0.00755577578901995	0.0562301885608011	0.601410605224229
SHTN1	chr10:116851824:T:C	NI	CD4T	0.0182575466768426	0.0750137907617631	0.558810403709558
SHTN1	chr10:116851824:T:C	IAV	NK	0.00761712323310674	0.047685932132301	0.59152614810907
SHTN1	chr10:116851824:T:C	IAV	CD8T	0.00631111665639151	0.0441496642040767	0.595591741046299
SHTN1	chr10:116851824:T:C	IAV	monocyte	-0.00744690871292036	0.0561192573382558	0.60501094829667
SHTN1	chr10:116851824:T:C	IAV	B	0.00159555579430602	0.0481772569629873	0.628999469145474
SHTN1	chr10:116851824:T:C	IAV	CD4T	0.00843017422441224	0.0613931489410698	0.597970578177962
SHTN1	chr10:116851824:T:C	LPS	NK	0.00962435395012468	0.0518064890491172	0.579313712677101
SHTN1	chr10:116851824:T:C	LPS	CD8T	0.0126356470375149	0.0523267411127624	0.562936341216457
SHTN1	chr10:116851824:T:C	LPS	monocyte	-0.00500712153374873	0.0662622152668176	0.608269831231382
SHTN1	chr10:116851824:T:C	LPS	B	0.00718429425965359	0.0558900925342062	0.597903105287857
SHTN1	chr10:116851824:T:C	LPS	CD4T	0.0139878716165822	0.0688498489866702	0.574787765657856
SHTN1	chr10:116851824:T:C	Tcruzi	NK	0.0134886391415544	0.0550559911636018	0.565447525999957
SHTN1	chr10:116851824:T:C	Tcruzi	CD8T	0.0137456386200192	0.0581004662506258	0.568009275252043
SHTN1	chr10:116851824:T:C	Tcruzi	monocyte	-0.0148230525383171	0.0688842395401803	0.575041892626627
SHTN1	chr10:116851824:T:C	Tcruzi	B	0.00798950969125661	0.0535290113599049	0.595763630674662
SHTN1	chr10:116851824:T:C	Tcruzi	CD4T	0.0154707567811979	0.0699379488617027	0.573034089289225
SHTN1	chr10:116860018:G:A	NI	NK	0.0426092183073949	0.0591853062390863	0.235322798228221
SHTN1	chr10:116860018:G:A	NI	CD8T	0.0286770097890412	0.0608464386382642	0.31855766547373
SHTN1	chr10:116860018:G:A	NI	monocyte	-0.511846673837694	0.066173980974099	2.22044604925031e-16
SHTN1	chr10:116860018:G:A	NI	B	0.0817394658227158	0.0617147444151214	0.0917472339494164
SHTN1	chr10:116860018:G:A	NI	CD4T	0.0312850143454518	0.06375865145421	0.311020439539927
SHTN1	chr10:116860018:G:A	IAV	NK	-0.00647642686208109	0.0580780113117488	0.457648951243112
SHTN1	chr10:116860018:G:A	IAV	CD8T	-0.0199708276934884	0.0554172443011944	0.361120748685655
SHTN1	chr10:116860018:G:A	IAV	monocyte	-0.303454649476549	0.0592615508776295	8.24216341843709e-08
SHTN1	chr10:116860018:G:A	IAV	B	0.054472862681423	0.0585713522645213	0.175222107690275
SHTN1	chr10:116860018:G:A	IAV	CD4T	0.0448605501958623	0.0627223544244865	0.236423513863068
SHTN1	chr10:116860018:G:A	LPS	NK	0.078636822095061	0.0571746220253085	0.0826228600423832
SHTN1	chr10:116860018:G:A	LPS	CD8T	-0.010272337001304	0.0551814480362562	0.427950157196889
SHTN1	chr10:116860018:G:A	LPS	monocyte	-0.0744490353202918	0.0597240461556904	0.107023258590949
SHTN1	chr10:116860018:G:A	LPS	B	0.0864197255793359	0.0596344248295994	0.0726983947385497
SHTN1	chr10:116860018:G:A	LPS	CD4T	0.0791926483186611	0.063508235947457	0.105180859512398
SHTN1	chr10:116860018:G:A	Tcruzi	NK	0.00372402841323478	0.0652672021799329	0.476403999508005
SHTN1	chr10:116860018:G:A	Tcruzi	CD8T	0.0111167778988862	0.0604417035334095	0.426008754966575
SHTN1	chr10:116860018:G:A	Tcruzi	monocyte	-0.423806946370095	0.0642393413071806	4.45554704242568e-12
SHTN1	chr10:116860018:G:A	Tcruzi	B	0.0719045885753243	0.0581847363811573	0.107345994675354
SHTN1	chr10:116860018:G:A	Tcruzi	CD4T	0.0470123306093622	0.0633964511287647	0.22836910239877
SHTN1	chr10:116918200:C:T	NI	NK	-0.0205595026972863	0.0625089667345432	0.494536325378898
SHTN1	chr10:116918200:C:T	NI	CD8T	-0.0373201426300946	0.0769370642442124	0.442422425885522
SHTN1	chr10:116918200:C:T	NI	monocyte	-0.0603457704662207	0.100576554288681	0.373176338974406
SHTN1	chr10:116918200:C:T	NI	B	-0.0240102362158117	0.0693968130056148	0.489502675220409
SHTN1	chr10:116918200:C:T	NI	CD4T	-0.0504297042184973	0.0975232223467836	0.423889870753337
SHTN1	chr10:116918200:C:T	IAV	NK	-0.0178575191064779	0.0578508364903448	0.499983298812032
SHTN1	chr10:116918200:C:T	IAV	CD8T	-0.020199348055543	0.0548107205236331	0.480393100825393
SHTN1	chr10:116918200:C:T	IAV	monocyte	-0.0421177168026925	0.0772703104453638	0.416406867575247
SHTN1	chr10:116918200:C:T	IAV	B	-0.018626862374147	0.0595346241250152	0.499368374135245
SHTN1	chr10:116918200:C:T	IAV	CD4T	-0.0412182497219179	0.0819537239248855	0.435440570280257
SHTN1	chr10:116918200:C:T	LPS	NK	-0.0249673529464583	0.0641429371585565	0.469929834178553
SHTN1	chr10:116918200:C:T	LPS	CD8T	-0.0381844919325483	0.0708110668923291	0.416138961059236
SHTN1	chr10:116918200:C:T	LPS	monocyte	-0.0588636819591668	0.0979304026856438	0.381259952924934
SHTN1	chr10:116918200:C:T	LPS	B	-0.0221064768173302	0.0681250447880118	0.490661628468146
SHTN1	chr10:116918200:C:T	LPS	CD4T	-0.0472770865359396	0.0911405663822486	0.425069872136915
SHTN1	chr10:116918200:C:T	Tcruzi	NK	-0.015089926375145	0.0634423763240791	0.51965394994088
SHTN1	chr10:116918200:C:T	Tcruzi	CD8T	-0.0317096801680649	0.071613914781589	0.455569865103609
SHTN1	chr10:116918200:C:T	Tcruzi	monocyte	-0.0587528265529218	0.0977739512972332	0.389354696883407
SHTN1	chr10:116918200:C:T	Tcruzi	B	-0.0200616786673105	0.0646770590533301	0.499016571794169
SHTN1	chr10:116918200:C:T	Tcruzi	CD4T	-0.0491138889215755	0.0930387187209394	0.425730577758016
SHTN1	chr10:116931279:C:T	NI	NK	-0.00149834984672473	0.0517368194612181	0.625786585204114
SHTN1	chr10:116931279:C:T	NI	CD8T	-0.00655278109389993	0.0583514500635124	0.601748245212538
SHTN1	chr10:116931279:C:T	NI	monocyte	-0.0102391497200744	0.0690232563028591	0.56701752726479
SHTN1	chr10:116931279:C:T	NI	B	-0.00162307686480075	0.0564035466910728	0.626721804351031
SHTN1	chr10:116931279:C:T	NI	CD4T	-0.0146743031744118	0.0730957018559449	0.568212137030814
SHTN1	chr10:116931279:C:T	IAV	NK	-0.0109563992602033	0.050306048335632	0.572913217876854
SHTN1	chr10:116931279:C:T	IAV	CD8T	-0.00754909879492397	0.0450624390587119	0.586785520510218
SHTN1	chr10:116931279:C:T	IAV	monocyte	-0.0234449507716896	0.0665767029119353	0.524314768676703
SHTN1	chr10:116931279:C:T	IAV	B	-0.00845555785846109	0.0501464330205558	0.587839861739339
SHTN1	chr10:116931279:C:T	IAV	CD4T	-0.0198183579182193	0.065664783087389	0.545869003463109
SHTN1	chr10:116931279:C:T	LPS	NK	-0.00838535333611742	0.052267734516518	0.5836929339789
SHTN1	chr10:116931279:C:T	LPS	CD8T	-0.00943407725393038	0.0510616617041327	0.576061331069962
SHTN1	chr10:116931279:C:T	LPS	monocyte	-0.0179715393162314	0.0693143740981383	0.543611434835857
SHTN1	chr10:116931279:C:T	LPS	B	-0.00244026678064851	0.0559866919857686	0.616130982844898
SHTN1	chr10:116931279:C:T	LPS	CD4T	-0.0287694066260453	0.0776873758974488	0.51715283718368
SHTN1	chr10:116931279:C:T	Tcruzi	NK	0.00107524635018631	0.05405640563739	0.637142907340954
SHTN1	chr10:116931279:C:T	Tcruzi	CD8T	-0.00484528452138855	0.0560759495343732	0.607149098976535
SHTN1	chr10:116931279:C:T	Tcruzi	monocyte	-0.0134115812616906	0.0663749726843739	0.570159190158932
SHTN1	chr10:116931279:C:T	Tcruzi	B	-0.00195636298244045	0.0532545096736867	0.622989010244172
SHTN1	chr10:116931279:C:T	Tcruzi	CD4T	-0.0111213784774955	0.0680615430465021	0.585372257980909
SHTN1	chr10:116983280:C:T	NI	NK	-0.0096095168721165	0.0405239882901715	0.55456868234652
SHTN1	chr10:116983280:C:T	NI	CD8T	-0.0095955119582569	0.0444099875784874	0.557865953001773
SHTN1	chr10:116983280:C:T	NI	monocyte	0.01310625478735	0.0557936934942164	0.544104559091789
SHTN1	chr10:116983280:C:T	NI	B	-0.0377779790895595	0.0585869153994905	0.409239188896779
SHTN1	chr10:116983280:C:T	NI	CD4T	-0.0203774310991985	0.0565477761833687	0.505886071330022
SHTN1	chr10:116983280:C:T	IAV	NK	-0.00565843113835243	0.0372509557459529	0.57898144687815
SHTN1	chr10:116983280:C:T	IAV	CD8T	-0.00300757205199059	0.0343095958196007	0.595331499790802
SHTN1	chr10:116983280:C:T	IAV	monocyte	0.0122885340672044	0.0464583108768425	0.558230725586268
SHTN1	chr10:116983280:C:T	IAV	B	-0.0296291148874078	0.0490022614139421	0.423886852031601
SHTN1	chr10:116983280:C:T	IAV	CD4T	-0.017208288992939	0.0484020319089647	0.515101530676094
SHTN1	chr10:116983280:C:T	LPS	NK	-0.0105405518055026	0.0405332968176254	0.537841820935814
SHTN1	chr10:116983280:C:T	LPS	CD8T	-0.0135030321848366	0.0398368940228928	0.512413097252691
SHTN1	chr10:116983280:C:T	LPS	monocyte	0.004678824908079	0.0517587007977206	0.598826874942533
SHTN1	chr10:116983280:C:T	LPS	B	-0.0447006903434141	0.0644324097939491	0.37715200384078
SHTN1	chr10:116983280:C:T	LPS	CD4T	-0.0239098328226036	0.05478128434327	0.480375116520172
SHTN1	chr10:116983280:C:T	Tcruzi	NK	-0.00434218549838049	0.0415725256307254	0.591164166640495
SHTN1	chr10:116983280:C:T	Tcruzi	CD8T	-0.00788498494737834	0.0429130129379703	0.56525278002754
SHTN1	chr10:116983280:C:T	Tcruzi	monocyte	0.015263133759172	0.0548125384007237	0.54830311285128
SHTN1	chr10:116983280:C:T	Tcruzi	B	-0.0357693238707214	0.0556555831687271	0.408249368846798
SHTN1	chr10:116983280:C:T	Tcruzi	CD4T	-0.0180823518992166	0.0530392450684551	0.51853640332343
SHTN1	chr10:116999505:A:G	NI	NK	-0.0151455322961472	0.0485776917830055	0.553545874020877
SHTN1	chr10:116999505:A:G	NI	CD8T	-0.00847265370643054	0.0519426123058765	0.596048877318156
SHTN1	chr10:116999505:A:G	NI	monocyte	-0.00425402615750552	0.0599816575439232	0.600467720086124
SHTN1	chr10:116999505:A:G	NI	B	-0.00899677413793785	0.0502059894410628	0.593464474573781
SHTN1	chr10:116999505:A:G	NI	CD4T	-0.019450986208367	0.0670520460791709	0.550614116863057
SHTN1	chr10:116999505:A:G	IAV	NK	-0.0122012023881472	0.0438985496574555	0.563954550392705
SHTN1	chr10:116999505:A:G	IAV	CD8T	-0.0112070059907336	0.0407943795481018	0.564567507052181
SHTN1	chr10:116999505:A:G	IAV	monocyte	-0.000101141923688898	0.0485692953986261	0.647636186537153
SHTN1	chr10:116999505:A:G	IAV	B	-0.0120894048704204	0.0450129483921632	0.567368764338172
SHTN1	chr10:116999505:A:G	IAV	CD4T	-0.0227869918746657	0.0606975164797245	0.532310521814522
SHTN1	chr10:116999505:A:G	LPS	NK	-0.0136344926855069	0.0475378505110212	0.55630640271604
SHTN1	chr10:116999505:A:G	LPS	CD8T	-0.00831087220409983	0.0447849224388613	0.585046949876141
SHTN1	chr10:116999505:A:G	LPS	monocyte	0.00122110334180327	0.0581170544906935	0.636588999775731
SHTN1	chr10:116999505:A:G	LPS	B	-0.0128544869897358	0.0511074321519569	0.567635703810923
SHTN1	chr10:116999505:A:G	LPS	CD4T	-0.0234557025867784	0.0655893878112074	0.533697173224609
SHTN1	chr10:116999505:A:G	Tcruzi	NK	-0.0114486766488475	0.0479679838506492	0.574002622657186
SHTN1	chr10:116999505:A:G	Tcruzi	CD8T	-0.0121797542113107	0.0508094326315474	0.573125913672045
SHTN1	chr10:116999505:A:G	Tcruzi	monocyte	0.00130880978754302	0.0570519171641464	0.644356963039886
SHTN1	chr10:116999505:A:G	Tcruzi	B	-0.0131185258782703	0.0492953501187919	0.56652200788968
SHTN1	chr10:116999505:A:G	Tcruzi	CD4T	-0.0187024516895582	0.063133386574285	0.556361673772274
SHTN1	chr10:117151427:G:T	NI	NK	0.0478745705636336	0.0544168773859629	0.192361883942194
SHTN1	chr10:117151427:G:T	NI	CD8T	0.0794565089911034	0.0599246936037434	0.0995055966955653
SHTN1	chr10:117151427:G:T	NI	monocyte	0.101439221889691	0.0727793936257711	0.0832272975434903
SHTN1	chr10:117151427:G:T	NI	B	0.101928359980991	0.0662953461603662	0.0639021200091655
SHTN1	chr10:117151427:G:T	NI	CD4T	0.123461297671737	0.0773968786093555	0.0601211310426403
SHTN1	chr10:117151427:G:T	IAV	NK	0.0516185005240264	0.0518796018543496	0.161884130359966
SHTN1	chr10:117151427:G:T	IAV	CD8T	0.0423792469751506	0.0476822107730949	0.186374713224824
SHTN1	chr10:117151427:G:T	IAV	monocyte	0.0856184344974037	0.0626517557757653	0.0870730413224573
SHTN1	chr10:117151427:G:T	IAV	B	0.0965142468984149	0.0623624796474893	0.0575613217933022
SHTN1	chr10:117151427:G:T	IAV	CD4T	0.0904718330471867	0.0638726773734176	0.0853921524797516
SHTN1	chr10:117151427:G:T	LPS	NK	0.0557522013442033	0.0542152892237612	0.155312234051615
SHTN1	chr10:117151427:G:T	LPS	CD8T	0.0688887051801629	0.0529402119327258	0.100744641785274
SHTN1	chr10:117151427:G:T	LPS	monocyte	0.100323452326434	0.0709773760901395	0.0810647054234549
SHTN1	chr10:117151427:G:T	LPS	B	0.116805851457399	0.0707550049120562	0.0488246699348092
SHTN1	chr10:117151427:G:T	LPS	CD4T	0.104278035886563	0.0697139199612208	0.0743691764250284
SHTN1	chr10:117151427:G:T	Tcruzi	NK	0.0579285316444477	0.056976448849314	0.157446451833766
SHTN1	chr10:117151427:G:T	Tcruzi	CD8T	0.0706644136209414	0.0571819150514672	0.11519468005075
SHTN1	chr10:117151427:G:T	Tcruzi	monocyte	0.100183437173902	0.0708359511758086	0.0815846926608929
SHTN1	chr10:117151427:G:T	Tcruzi	B	0.110806553977576	0.0675395795189509	0.0499675250870567
SHTN1	chr10:117151427:G:T	Tcruzi	CD4T	0.128480001195177	0.0772438775869508	0.0519666436155192
SHTN1	chr10:117166359:A:G	NI	NK	0.00423995917120036	0.0184856701515416	0.690918790306836
SHTN1	chr10:117166359:A:G	NI	CD8T	0.000956104152833504	0.0194799794480072	0.734003175403108
SHTN1	chr10:117166359:A:G	NI	monocyte	0.00496465789148289	0.0265137226061403	0.659414336097665
SHTN1	chr10:117166359:A:G	NI	B	0.00819116703820388	0.0219308987195507	0.645476052468497
SHTN1	chr10:117166359:A:G	NI	CD4T	0.00163326317740949	0.026445621640413	0.706474887050981
SHTN1	chr10:117166359:A:G	IAV	NK	0.00420073274116449	0.0174101354820648	0.687195504646778
SHTN1	chr10:117166359:A:G	IAV	CD8T	0.0002922032543191	0.0154039395255352	0.741276388070197
SHTN1	chr10:117166359:A:G	IAV	monocyte	-0.000406831415067234	0.0195150170266176	0.752774826069062
SHTN1	chr10:117166359:A:G	IAV	B	0.0117783016699335	0.0243302779883053	0.603773827093234
SHTN1	chr10:117166359:A:G	IAV	CD4T	0.00583154775309636	0.021459389567495	0.677709258462505
SHTN1	chr10:117166359:A:G	LPS	NK	0.00405628786141897	0.0183069830980305	0.685077459204645
SHTN1	chr10:117166359:A:G	LPS	CD8T	0.00132144797583316	0.0170914150230035	0.720102649006949
SHTN1	chr10:117166359:A:G	LPS	monocyte	0.00192793035536178	0.0229313948818173	0.711196127482338
SHTN1	chr10:117166359:A:G	LPS	B	0.00840194853045676	0.0219158879311753	0.634962087640893
SHTN1	chr10:117166359:A:G	LPS	CD4T	0.00701107317362628	0.0237197720860665	0.664500793688035
SHTN1	chr10:117166359:A:G	Tcruzi	NK	0.00129306668757923	0.018546446558553	0.726449411127056
SHTN1	chr10:117166359:A:G	Tcruzi	CD8T	0.00166918605277655	0.0187804263424057	0.721359349599269
SHTN1	chr10:117166359:A:G	Tcruzi	monocyte	0.00244653691701424	0.022571190421053	0.712973648995428
SHTN1	chr10:117166359:A:G	Tcruzi	B	0.00997224847591062	0.0226773284950297	0.620581668159624
SHTN1	chr10:117166359:A:G	Tcruzi	CD4T	0.00728191252445765	0.0239685758849723	0.666603931991602
SHTN1	chr10:117182704:T:C	NI	NK	-0.000110261680818181	0.0464050113099985	0.645364779078409
SHTN1	chr10:117182704:T:C	NI	CD8T	-0.00611448499741374	0.0530036554302976	0.614639945081146
SHTN1	chr10:117182704:T:C	NI	monocyte	-0.0278189191200999	0.0710132967379391	0.490637908350823
SHTN1	chr10:117182704:T:C	NI	B	0.0064151151395226	0.0524154768600637	0.61648619975763
SHTN1	chr10:117182704:T:C	NI	CD4T	-0.00522639444709475	0.064838390090682	0.614994242071415
SHTN1	chr10:117182704:T:C	IAV	NK	0.00130490815661015	0.0434386365687348	0.645355580062406
SHTN1	chr10:117182704:T:C	IAV	CD8T	-0.000980851723101504	0.0400606785563406	0.63862486326348
SHTN1	chr10:117182704:T:C	IAV	monocyte	-0.0226626840752287	0.0597258642450636	0.525058043162335
SHTN1	chr10:117182704:T:C	IAV	B	0.00895758808542619	0.0472810262595148	0.597601661101172
SHTN1	chr10:117182704:T:C	IAV	CD4T	-0.0136743378895298	0.0588848306110129	0.580856875729513
SHTN1	chr10:117182704:T:C	LPS	NK	-0.00633695542741836	0.0472996225322858	0.605066958281137
SHTN1	chr10:117182704:T:C	LPS	CD8T	-0.00244459207472764	0.0453855157678019	0.626273132196402
SHTN1	chr10:117182704:T:C	LPS	monocyte	-0.0144090557638988	0.061984409222194	0.560319262303799
SHTN1	chr10:117182704:T:C	LPS	B	0.00884378546329953	0.0531364293343365	0.599493246777505
SHTN1	chr10:117182704:T:C	LPS	CD4T	-0.00468273301063645	0.0604611126290228	0.61949787378078
SHTN1	chr10:117182704:T:C	Tcruzi	NK	0.00307985811633303	0.048838045754552	0.634270816111598
SHTN1	chr10:117182704:T:C	Tcruzi	CD8T	-0.00356250539560576	0.0505644526542312	0.625100996250552
SHTN1	chr10:117182704:T:C	Tcruzi	monocyte	-0.0154209577922334	0.0613759736463037	0.562739753791523
SHTN1	chr10:117182704:T:C	Tcruzi	B	0.00514939680638592	0.0491941804241095	0.619282974696931
SHTN1	chr10:117182704:T:C	Tcruzi	CD4T	-0.000821493883971934	0.0608780244934593	0.639951343440316
SHTN1	chr10:117189444:G:A	NI	NK	0.0014456683442234	0.0610772666451771	0.627847240311657
SHTN1	chr10:117189444:G:A	NI	CD8T	-0.00712568285232606	0.0682650819723827	0.590781591285478
SHTN1	chr10:117189444:G:A	NI	monocyte	0.00173117884784038	0.0807760928152543	0.605311259781346
SHTN1	chr10:117189444:G:A	NI	B	0.00884062561144547	0.070075329409165	0.60405798015817
SHTN1	chr10:117189444:G:A	NI	CD4T	-0.0286486235467541	0.090855137015566	0.522331934756782
SHTN1	chr10:117189444:G:A	IAV	NK	-0.00303379151435273	0.0560317034987118	0.606579874948897
SHTN1	chr10:117189444:G:A	IAV	CD8T	-0.00351760053514637	0.0517820662691701	0.601322035674476
SHTN1	chr10:117189444:G:A	IAV	monocyte	-0.0138906659652207	0.0663301407848911	0.561034222242301
SHTN1	chr10:117189444:G:A	IAV	B	-0.0102868511370543	0.0595444667450848	0.577120623095024
SHTN1	chr10:117189444:G:A	IAV	CD4T	-0.0242737869234863	0.0775851195065748	0.530463138361065
SHTN1	chr10:117189444:G:A	LPS	NK	-0.0158925353170704	0.0640951517437786	0.54664015485995
SHTN1	chr10:117189444:G:A	LPS	CD8T	-0.0122348852499994	0.0600164501550713	0.557930851752859
SHTN1	chr10:117189444:G:A	LPS	monocyte	-0.0438622486297525	0.101280172998945	0.461100057384222
SHTN1	chr10:117189444:G:A	LPS	B	0.000588564967604597	0.066149734616024	0.619068153691252
SHTN1	chr10:117189444:G:A	LPS	CD4T	-0.0276879676039315	0.0854801876321481	0.520482007391194
SHTN1	chr10:117189444:G:A	Tcruzi	NK	0.00435637967041034	0.0646683500966159	0.621383663534684
SHTN1	chr10:117189444:G:A	Tcruzi	CD8T	-0.00980679493248362	0.0658007478447711	0.577973156281238
SHTN1	chr10:117189444:G:A	Tcruzi	monocyte	-0.0100833084981941	0.075622446858993	0.578345520523438
SHTN1	chr10:117189444:G:A	Tcruzi	B	0.00248651602600539	0.0633134407878179	0.626347657749448
SHTN1	chr10:117189444:G:A	Tcruzi	CD4T	-0.0273755208873552	0.0859383594779818	0.527910191674419
SIAH2	chr3:150648028:G:A	NI	NK	0.00111621295814498	0.0191767106789712	0.735083868413877
SIAH2	chr3:150648028:G:A	NI	CD8T	0.0061279244107612	0.0216366218940883	0.682316419401307
SIAH2	chr3:150648028:G:A	NI	monocyte	-0.00863753861505956	0.0298311656139438	0.632354798856223
SIAH2	chr3:150648028:G:A	NI	B	-0.000259549539956874	0.0206568437408449	0.757279364346267
SIAH2	chr3:150648028:G:A	NI	CD4T	0.00298459990239261	0.025018577262498	0.711261647995191
SIAH2	chr3:150648028:G:A	IAV	NK	0.0044517257872492	0.0185463135924509	0.692849335688458
SIAH2	chr3:150648028:G:A	IAV	CD8T	0.00341177316172558	0.0168871680170704	0.701656343285566
SIAH2	chr3:150648028:G:A	IAV	monocyte	-0.00268186004416919	0.0199767421857599	0.724566209827655
SIAH2	chr3:150648028:G:A	IAV	B	0.00414066990714774	0.0194206475661974	0.703820586035937
SIAH2	chr3:150648028:G:A	IAV	CD4T	0.000746980061019147	0.020208043225546	0.744458669722176
SIAH2	chr3:150648028:G:A	LPS	NK	0.0112898540993187	0.0264389810820452	0.617075548739823
SIAH2	chr3:150648028:G:A	LPS	CD8T	0.00547896214694974	0.0194391181630917	0.667007401987484
SIAH2	chr3:150648028:G:A	LPS	monocyte	-0.00241878948871279	0.023010008000987	0.711083109014498
SIAH2	chr3:150648028:G:A	LPS	B	0.003957510458145	0.0212007132294042	0.695263626101712
SIAH2	chr3:150648028:G:A	LPS	CD4T	0.00366041019140653	0.0226699370943776	0.699842119519789
SIAH2	chr3:150648028:G:A	Tcruzi	NK	0.00488600217947151	0.020570054378529	0.689639166326511
SIAH2	chr3:150648028:G:A	Tcruzi	CD8T	0.00627546633731937	0.0211518444562489	0.674819008834272
SIAH2	chr3:150648028:G:A	Tcruzi	monocyte	-0.00358115523922813	0.0241418957839239	0.711179540895333
SIAH2	chr3:150648028:G:A	Tcruzi	B	0.0030826392231535	0.0199391626320182	0.715119809790474
SIAH2	chr3:150648028:G:A	Tcruzi	CD4T	0.00376674759209956	0.0229059283174215	0.710845546099884
SIAH2	chr3:150651566:G:A	NI	NK	0.00641631044595644	0.0432699034404049	0.491953357524
SIAH2	chr3:150651566:G:A	NI	CD8T	-0.00596178157423697	0.0439119787005518	0.486427742840393
SIAH2	chr3:150651566:G:A	NI	monocyte	0.0672422218528804	0.0615218549959419	0.168849771622888
SIAH2	chr3:150651566:G:A	NI	B	-0.0505686927559282	0.0532807741209719	0.21410895593291
SIAH2	chr3:150651566:G:A	NI	CD4T	-0.0116941609807357	0.0511086049612558	0.447641405750137
SIAH2	chr3:150651566:G:A	IAV	NK	0.0272040353801034	0.0463206467260039	0.336573590921748
SIAH2	chr3:150651566:G:A	IAV	CD8T	0.0147142529962464	0.0419201931548538	0.428753507849849
SIAH2	chr3:150651566:G:A	IAV	monocyte	0.0393857628331806	0.0468781711395484	0.242607783022799
SIAH2	chr3:150651566:G:A	IAV	B	-0.0430261227648909	0.0487301115844287	0.229967775317006
SIAH2	chr3:150651566:G:A	IAV	CD4T	-0.029542047764147	0.045595141333299	0.311282649529132
SIAH2	chr3:150651566:G:A	LPS	NK	0.002120573848452	0.0435013097324485	0.524664302869056
SIAH2	chr3:150651566:G:A	LPS	CD8T	-0.0130017135048066	0.0410920593502374	0.42527706044371
SIAH2	chr3:150651566:G:A	LPS	monocyte	0.0654420949417348	0.0539968359666957	0.151731823075689
SIAH2	chr3:150651566:G:A	LPS	B	-0.0534361637448803	0.05412159952977	0.201863815521273
SIAH2	chr3:150651566:G:A	LPS	CD4T	-0.025732871715339	0.0482570231516026	0.34773011228541
SIAH2	chr3:150651566:G:A	Tcruzi	NK	0.0184228676201682	0.0474607057763395	0.40822737466301
SIAH2	chr3:150651566:G:A	Tcruzi	CD8T	-0.0312483886550051	0.047448295708026	0.307109719570718
SIAH2	chr3:150651566:G:A	Tcruzi	monocyte	0.0854415971571394	0.06830160424499	0.135137707394044
SIAH2	chr3:150651566:G:A	Tcruzi	B	-0.0591218733057714	0.0559744039275536	0.181274872673209
SIAH2	chr3:150651566:G:A	Tcruzi	CD4T	-0.016666964203449	0.0483019267929898	0.41032745255404
SIAH2	chr3:150683038:C:T	NI	NK	0.0423906745359089	0.0472951422451283	0.189893738943322
SIAH2	chr3:150683038:C:T	NI	CD8T	0.0997524564633058	0.059454966334426	0.0531034378270255
SIAH2	chr3:150683038:C:T	NI	monocyte	0.00511522295016152	0.0563013764944562	0.484152938362912
SIAH2	chr3:150683038:C:T	NI	B	0.0413566153619193	0.0505548488856895	0.215739678295634
SIAH2	chr3:150683038:C:T	NI	CD4T	0.0749147786824402	0.0574128344466182	0.109345495006047
SIAH2	chr3:150683038:C:T	IAV	NK	0.0411034543285483	0.044698511053695	0.183492715144084
SIAH2	chr3:150683038:C:T	IAV	CD8T	0.0469078950445378	0.043005139513308	0.140123844833867
SIAH2	chr3:150683038:C:T	IAV	monocyte	0.00948529234649993	0.0485101026340696	0.453536765192131
SIAH2	chr3:150683038:C:T	IAV	B	0.0603060180516048	0.053247883979803	0.124845384502571
SIAH2	chr3:150683038:C:T	IAV	CD4T	0.074600044853491	0.0499920996100448	0.0810741765672492
SIAH2	chr3:150683038:C:T	LPS	NK	0.0695032286387044	0.0535901363123127	0.0954658419886858
SIAH2	chr3:150683038:C:T	LPS	CD8T	0.0604550095275933	0.0461783105327981	0.10251036581378
SIAH2	chr3:150683038:C:T	LPS	monocyte	-0.0558938796373774	0.0549590752709889	0.169615006639667
SIAH2	chr3:150683038:C:T	LPS	B	0.025318716565604	0.0497917676036169	0.304621811725348
SIAH2	chr3:150683038:C:T	LPS	CD4T	0.100366459522578	0.0593470261660987	0.0569204949089756
SIAH2	chr3:150683038:C:T	Tcruzi	NK	0.055846283001481	0.0507716485202889	0.140163151224954
SIAH2	chr3:150683038:C:T	Tcruzi	CD8T	0.0804893041435309	0.051381003579314	0.0677141738613327
SIAH2	chr3:150683038:C:T	Tcruzi	monocyte	-0.0336557298208552	0.0575369799455015	0.305273185272883
SIAH2	chr3:150683038:C:T	Tcruzi	B	0.044791710147706	0.0489332023933842	0.188414795377168
SIAH2	chr3:150683038:C:T	Tcruzi	CD4T	0.0974739206336484	0.0592276307279863	0.0613004034818447
SIAH2	chr3:150721478:C:T	NI	NK	-0.0602155450690598	0.069102747298348	0.237815758073448
SIAH2	chr3:150721478:C:T	NI	CD8T	-0.0424225884099555	0.0660309503211468	0.316089792233346
SIAH2	chr3:150721478:C:T	NI	monocyte	-0.0196719575404122	0.0770674633733017	0.423735784210331
SIAH2	chr3:150721478:C:T	NI	B	-0.0861770722031837	0.0846368911242711	0.192604211601319
SIAH2	chr3:150721478:C:T	NI	CD4T	0.0236540678107159	0.0796081362512643	0.45993472398984
SIAH2	chr3:150721478:C:T	IAV	NK	-0.0583786356246874	0.0657322252271037	0.231375114355392
SIAH2	chr3:150721478:C:T	IAV	CD8T	-0.0440913631221618	0.0588040143682558	0.274300541757311
SIAH2	chr3:150721478:C:T	IAV	monocyte	-0.061407776108904	0.0723080597923774	0.244438198670804
SIAH2	chr3:150721478:C:T	IAV	B	-0.0536404251392283	0.0654679325152366	0.251873796035855
SIAH2	chr3:150721478:C:T	IAV	CD4T	0.00805006514169185	0.0646170231999292	0.525763773434181
SIAH2	chr3:150721478:C:T	LPS	NK	-0.0918329270778733	0.0874375284892966	0.17297297646068
SIAH2	chr3:150721478:C:T	LPS	CD8T	-0.0474539081348864	0.0624961818437363	0.271686499642725
SIAH2	chr3:150721478:C:T	LPS	monocyte	-0.0727237211107045	0.0769141160429629	0.215710830845469
SIAH2	chr3:150721478:C:T	LPS	B	-0.0790121940565798	0.079541997196796	0.198425178963101
SIAH2	chr3:150721478:C:T	LPS	CD4T	0.0152054943399684	0.0719253117383367	0.492739730972059
SIAH2	chr3:150721478:C:T	Tcruzi	NK	-0.0683030379781898	0.0751101488830302	0.223587694441744
SIAH2	chr3:150721478:C:T	Tcruzi	CD8T	-0.0283434581888613	0.0611604556942585	0.37197044882376
SIAH2	chr3:150721478:C:T	Tcruzi	monocyte	-0.0371734641509861	0.0739545898639213	0.353122273486018
SIAH2	chr3:150721478:C:T	Tcruzi	B	-0.0788201225834933	0.0786773834903721	0.19697369992113
SIAH2	chr3:150721478:C:T	Tcruzi	CD4T	0.00735861743825079	0.0711015305992408	0.530542763553813
SIAH2	chr3:150732924:G:A	NI	NK	0.0706025709190077	0.0706270142294284	0.181192316590682
SIAH2	chr3:150732924:G:A	NI	CD8T	0.0710134325812329	0.0705163576430296	0.186078316323063
SIAH2	chr3:150732924:G:A	NI	monocyte	0.102693329956779	0.0910172261829327	0.144881776543508
SIAH2	chr3:150732924:G:A	NI	B	0.0172499682882951	0.069160257610519	0.410866734596263
SIAH2	chr3:150732924:G:A	NI	CD4T	0.0440277747763755	0.0773478918267473	0.30723959690538
SIAH2	chr3:150732924:G:A	IAV	NK	0.0653696256975357	0.0655750921113557	0.180147895365067
SIAH2	chr3:150732924:G:A	IAV	CD8T	0.0591364699090032	0.0613257095283398	0.185880158824904
SIAH2	chr3:150732924:G:A	IAV	monocyte	0.108062739331617	0.0892039704906351	0.123087925189022
SIAH2	chr3:150732924:G:A	IAV	B	0.0689643032230048	0.0728878027783659	0.187823509311427
SIAH2	chr3:150732924:G:A	IAV	CD4T	0.0951648082490097	0.0797026072258809	0.138343265334914
SIAH2	chr3:150732924:G:A	LPS	NK	0.0699967409713123	0.0696997561635146	0.179346589868737
SIAH2	chr3:150732924:G:A	LPS	CD8T	0.0754807338101521	0.0690407502768103	0.155929345854208
SIAH2	chr3:150732924:G:A	LPS	monocyte	0.0670451433079562	0.0717501346697608	0.206196866430147
SIAH2	chr3:150732924:G:A	LPS	B	0.0652293627217837	0.0737117055528254	0.213401639069496
SIAH2	chr3:150732924:G:A	LPS	CD4T	0.0743297713476586	0.0748210826829722	0.191942982549669
SIAH2	chr3:150732924:G:A	Tcruzi	NK	0.0881825353398893	0.0816191021596709	0.152885546248271
SIAH2	chr3:150732924:G:A	Tcruzi	CD8T	0.0490713189200078	0.0645451883375655	0.25005833227678
SIAH2	chr3:150732924:G:A	Tcruzi	monocyte	0.0848401533908809	0.0823683179612671	0.17741186785336
SIAH2	chr3:150732924:G:A	Tcruzi	B	0.0146593411302143	0.0666849707141975	0.418139460609315
SIAH2	chr3:150732924:G:A	Tcruzi	CD4T	0.0535647969489006	0.073076493857063	0.262773291707154
SIAH2	chr3:150743781:A:T	NI	NK	-0.128805936752267	0.0698916876574117	0.0292839372583503
SIAH2	chr3:150743781:A:T	NI	CD8T	-0.192659629602059	0.0672287862694161	0.00180492237184082
SIAH2	chr3:150743781:A:T	NI	monocyte	0.199822580085248	0.0770957553755144	0.00530126942335884
SIAH2	chr3:150743781:A:T	NI	B	0.00436117531386635	0.0700452633671072	0.475252836390198
SIAH2	chr3:150743781:A:T	NI	CD4T	-0.253232918461786	0.0736033247710886	0.000234685148195912
SIAH2	chr3:150743781:A:T	IAV	NK	0.00548437585663398	0.0663292134653343	0.473927985407413
SIAH2	chr3:150743781:A:T	IAV	CD8T	-0.0686338880506845	0.0650336595495137	0.142684233756234
SIAH2	chr3:150743781:A:T	IAV	monocyte	0.15659017093671	0.0682811058121902	0.0130192405777676
SIAH2	chr3:150743781:A:T	IAV	B	0.0285577882579909	0.0685968686973967	0.338573935104268
SIAH2	chr3:150743781:A:T	IAV	CD4T	-0.151276744491357	0.0620731889154669	0.00704412607347937
SIAH2	chr3:150743781:A:T	LPS	NK	-0.0487473601560423	0.0688432052726531	0.237126264517235
SIAH2	chr3:150743781:A:T	LPS	CD8T	-0.155497488566697	0.0657094626304866	0.0073952040803561
SIAH2	chr3:150743781:A:T	LPS	monocyte	0.448166015610696	0.0601176792801842	5.8562587421595e-15
SIAH2	chr3:150743781:A:T	LPS	B	0.0333125879034017	0.0686105567427612	0.313776606788554
SIAH2	chr3:150743781:A:T	LPS	CD4T	-0.117392795345914	0.0659828869659131	0.0386415907761531
SIAH2	chr3:150743781:A:T	Tcruzi	NK	-0.0490198055691003	0.0728140722804339	0.246054866067954
SIAH2	chr3:150743781:A:T	Tcruzi	CD8T	-0.163166368428696	0.0647900056161968	0.00579156788865487
SIAH2	chr3:150743781:A:T	Tcruzi	monocyte	0.243615697259744	0.07545628768984	0.000757945682718207
SIAH2	chr3:150743781:A:T	Tcruzi	B	0.0112707281164611	0.0673807000075608	0.433019855003686
SIAH2	chr3:150743781:A:T	Tcruzi	CD4T	-0.210966620227057	0.0701595621892286	0.00123012698122993
SIAH2	chr3:150760231:G:A	NI	NK	0.00304557932875021	0.0549939320422993	0.619732058444341
SIAH2	chr3:150760231:G:A	NI	CD8T	0.00998578770587132	0.0633859763160173	0.59044722727044
SIAH2	chr3:150760231:G:A	NI	monocyte	-0.0502945459989428	0.0939316342460939	0.412263391846988
SIAH2	chr3:150760231:G:A	NI	B	-0.0151491457102163	0.0622502014601509	0.554467460078983
SIAH2	chr3:150760231:G:A	NI	CD4T	0.00599441920868924	0.0744496920825159	0.6044333478855
SIAH2	chr3:150760231:G:A	IAV	NK	-1.52361138687425e-05	0.050716043766725	0.628542421585344
SIAH2	chr3:150760231:G:A	IAV	CD8T	0.00340813619941415	0.0471695317926416	0.614484913681803
SIAH2	chr3:150760231:G:A	IAV	monocyte	-0.0270018655876423	0.0652292774360659	0.491737716343009
SIAH2	chr3:150760231:G:A	IAV	B	-0.0156831808968703	0.0555112060118587	0.541606241101704
SIAH2	chr3:150760231:G:A	IAV	CD4T	-0.00344117552446208	0.0618935147125783	0.613810934329229
SIAH2	chr3:150760231:G:A	LPS	NK	0.00107660863341966	0.0550285725770218	0.626302726729072
SIAH2	chr3:150760231:G:A	LPS	CD8T	0.00273288794227909	0.0531330295128949	0.616538726162819
SIAH2	chr3:150760231:G:A	LPS	monocyte	-0.031596196441555	0.0752719269836108	0.479132135693323
SIAH2	chr3:150760231:G:A	LPS	B	-0.0201250741593273	0.0646394537963381	0.528378421498714
SIAH2	chr3:150760231:G:A	LPS	CD4T	0.00260493032095318	0.0685934219640002	0.620729605107662
SIAH2	chr3:150760231:G:A	Tcruzi	NK	-0.0027594548678038	0.0563879664225043	0.61429018295237
SIAH2	chr3:150760231:G:A	Tcruzi	CD8T	0.000353814596263537	0.058189878095851	0.630171092350237
SIAH2	chr3:150760231:G:A	Tcruzi	monocyte	-0.0394392334859854	0.0825432431856848	0.463194036411041
SIAH2	chr3:150760231:G:A	Tcruzi	B	-0.0123639368292856	0.0580046080148619	0.561202251590977
SIAH2	chr3:150760231:G:A	Tcruzi	CD4T	0.00510007515408832	0.0698549914285456	0.613164635527829
SIAH2	chr3:150768736:G:A	NI	NK	-0.0140170372846869	0.0607897905097672	0.540537194721007
SIAH2	chr3:150768736:G:A	NI	CD8T	0.00851980843750249	0.0596581651697169	0.513641961768414
SIAH2	chr3:150768736:G:A	NI	monocyte	0.0115417619559748	0.0681641450598377	0.511227932838613
SIAH2	chr3:150768736:G:A	NI	B	0.0165895229179984	0.059830207632139	0.47779602364132
SIAH2	chr3:150768736:G:A	NI	CD4T	0.0745732932770786	0.090040223144777	0.28832641679803
SIAH2	chr3:150768736:G:A	IAV	NK	0.00240802184125187	0.0513356632323959	0.555920614026068
SIAH2	chr3:150768736:G:A	IAV	CD8T	0.00401451354001817	0.0481899786889318	0.535567306543118
SIAH2	chr3:150768736:G:A	IAV	monocyte	0.0149613901288508	0.0573390297358336	0.49953493190725
SIAH2	chr3:150768736:G:A	IAV	B	0.019714126604867	0.05407125360257	0.449826450769952
SIAH2	chr3:150768736:G:A	IAV	CD4T	0.08053331717386	0.0909801313846704	0.26967062358884
SIAH2	chr3:150768736:G:A	LPS	NK	0.00945640071570326	0.0548154992398115	0.514220831897879
SIAH2	chr3:150768736:G:A	LPS	CD8T	0.0198959916619216	0.052561067165108	0.44273210668616
SIAH2	chr3:150768736:G:A	LPS	monocyte	-0.00459664887565101	0.0615922262032412	0.570350197535733
SIAH2	chr3:150768736:G:A	LPS	B	0.0470420516520534	0.0719993865359428	0.349115958111422
SIAH2	chr3:150768736:G:A	LPS	CD4T	0.0691327131663961	0.0824862984785618	0.290952128570093
SIAH2	chr3:150768736:G:A	Tcruzi	NK	-0.00255127271009868	0.057872898602133	0.584251344335321
SIAH2	chr3:150768736:G:A	Tcruzi	CD8T	0.0105653259038779	0.0567969919872672	0.500551597999868
SIAH2	chr3:150768736:G:A	Tcruzi	monocyte	0.00754851989312173	0.065188939017505	0.540756455319005
SIAH2	chr3:150768736:G:A	Tcruzi	B	0.0227516245827896	0.0577671904337867	0.442033601351077
SIAH2	chr3:150768736:G:A	Tcruzi	CD4T	0.0526791832184556	0.0746015865297916	0.337511085181429
SIAH2	chr3:150840290:T:C	NI	NK	0.0195457862474573	0.0323997086109789	0.446095140945653
SIAH2	chr3:150840290:T:C	NI	CD8T	0.0384782858045756	0.0474675515543081	0.37034216834611
SIAH2	chr3:150840290:T:C	NI	monocyte	0.00362570504877352	0.0364620852426067	0.597706861500654
SIAH2	chr3:150840290:T:C	NI	B	0.00321341505414555	0.030127055149444	0.610610179645166
SIAH2	chr3:150840290:T:C	NI	CD4T	0.0283255711060745	0.0423220770735194	0.418459009345046
SIAH2	chr3:150840290:T:C	IAV	NK	0.0155379592849629	0.0290089457767328	0.468791887128702
SIAH2	chr3:150840290:T:C	IAV	CD8T	0.0206720092472964	0.0305638572511964	0.417604223582945
SIAH2	chr3:150840290:T:C	IAV	monocyte	-0.00269625411858945	0.0288516845917901	0.628239409693333
SIAH2	chr3:150840290:T:C	IAV	B	-0.00101013553880825	0.0272461448110396	0.6525416019943
SIAH2	chr3:150840290:T:C	IAV	CD4T	0.0171416662937608	0.0321643489504578	0.473105790181692
SIAH2	chr3:150840290:T:C	LPS	NK	0.0162823479172463	0.0315217032120463	0.46585299113073
SIAH2	chr3:150840290:T:C	LPS	CD8T	0.02118830264261	0.0325238683062834	0.41997443768683
SIAH2	chr3:150840290:T:C	LPS	monocyte	-0.0131455830544559	0.0348832784666942	0.518436693111395
SIAH2	chr3:150840290:T:C	LPS	B	-0.00240585700370793	0.0307429468535681	0.636571108311763
SIAH2	chr3:150840290:T:C	LPS	CD4T	0.0169069517094953	0.0351184385471562	0.481230672221873
SIAH2	chr3:150840290:T:C	Tcruzi	NK	0.0224710611827402	0.0351284933368058	0.430525619207166
SIAH2	chr3:150840290:T:C	Tcruzi	CD8T	0.0300056098598144	0.0391022927505	0.388404534886145
SIAH2	chr3:150840290:T:C	Tcruzi	monocyte	-0.0014730060229532	0.0338251154397219	0.638782154329038
SIAH2	chr3:150840290:T:C	Tcruzi	B	0.00232486602406646	0.028655043418668	0.616236005716318
SIAH2	chr3:150840290:T:C	Tcruzi	CD4T	0.0266340436406559	0.0396908682363969	0.425557859465295
SIAH3	chr13:45682418:C:A	NI	NK	-0.0422541345443483	0.0335491751119643	0.110747397337979
SIAH3	chr13:45682418:C:A	NI	CD8T	0.113513906823562	0.0504087396886866	0.02051001652398
SIAH3	chr13:45682418:C:A	NI	monocyte	0.143378349132039	0.0459230185719995	0.000729488732649487
SIAH3	chr13:45682418:C:A	NI	B	-0.00628853010073285	0.0336000604992795	0.435103665330498
SIAH3	chr13:45682418:C:A	NI	CD4T	0.103325945337006	0.0542643285674496	0.0379148225321602
SIAH3	chr13:45682418:C:A	IAV	NK	-0.0210929458436263	0.0281650897160209	0.236922528422938
SIAH3	chr13:45682418:C:A	IAV	CD8T	0.0546088672254386	0.0423235167794416	0.0995449095634313
SIAH3	chr13:45682418:C:A	IAV	monocyte	-0.0210920412031798	0.0381673957360683	0.304935279926637
SIAH3	chr13:45682418:C:A	IAV	B	0.0341742851042717	0.0314836537991441	0.14602322098541
SIAH3	chr13:45682418:C:A	IAV	CD4T	0.0624946155974045	0.0452840097215628	0.0920784319140742
SIAH3	chr13:45682418:C:A	LPS	NK	0.022698616022792	0.0324890257971962	0.251661302186667
SIAH3	chr13:45682418:C:A	LPS	CD8T	0.0654844838664856	0.0439061002218779	0.0719049625277978
SIAH3	chr13:45682418:C:A	LPS	monocyte	0.0212965988829584	0.0393064271267781	0.301481496705629
SIAH3	chr13:45682418:C:A	LPS	B	-0.0145619122371711	0.0302574473115864	0.325733515910247
SIAH3	chr13:45682418:C:A	LPS	CD4T	0.126024592669528	0.0528208626421284	0.0190316558820036
SIAH3	chr13:45682418:C:A	Tcruzi	NK	0.060966326675484	0.0543736010840123	0.128104947181211
SIAH3	chr13:45682418:C:A	Tcruzi	CD8T	0.107525887597707	0.0518725801945954	0.0246017044557865
SIAH3	chr13:45682418:C:A	Tcruzi	monocyte	0.048969692689367	0.0390254318753593	0.113121943583986
SIAH3	chr13:45682418:C:A	Tcruzi	B	-0.0162411570357527	0.0302970011208583	0.306581423679527
SIAH3	chr13:45682418:C:A	Tcruzi	CD4T	0.0908887331719218	0.0513904516451925	0.0475018981355451
SIAH3	chr13:45684406:G:T	NI	NK	-0.0157702728868757	0.0458858770221299	0.491130318351588
SIAH3	chr13:45684406:G:T	NI	CD8T	-0.040991239790504	0.0684159053933448	0.398773530778954
SIAH3	chr13:45684406:G:T	NI	monocyte	0.00699630674824511	0.0591914317215796	0.53479566518512
SIAH3	chr13:45684406:G:T	NI	B	0.00931619393280378	0.0467992353734959	0.531125962120996
SIAH3	chr13:45684406:G:T	NI	CD4T	-0.0610832314871143	0.0918696851663661	0.366955135658662
SIAH3	chr13:45684406:G:T	IAV	NK	0.00443597904271771	0.0416193267106007	0.57643401765036
SIAH3	chr13:45684406:G:T	IAV	CD8T	-0.0107457042629937	0.0461466793299082	0.516580506773814
SIAH3	chr13:45684406:G:T	IAV	monocyte	0.0391006482242865	0.0611727170718024	0.377824487247476
SIAH3	chr13:45684406:G:T	IAV	B	0.0461068461948474	0.0617307557795917	0.334191798464491
SIAH3	chr13:45684406:G:T	IAV	CD4T	-0.0226509996500021	0.0624565900812597	0.477322654450785
SIAH3	chr13:45684406:G:T	LPS	NK	-0.0101186723277623	0.0446978178579354	0.52692009714462
SIAH3	chr13:45684406:G:T	LPS	CD8T	-0.0145202938120099	0.0497133641016267	0.499914839193702
SIAH3	chr13:45684406:G:T	LPS	monocyte	0.01107361073165	0.05862424742568	0.521501377185565
SIAH3	chr13:45684406:G:T	LPS	B	0.024846484227159	0.0491644362151057	0.429553369479142
SIAH3	chr13:45684406:G:T	LPS	CD4T	-0.0409688226781831	0.0748626033831634	0.41701441201992
SIAH3	chr13:45684406:G:T	Tcruzi	NK	-0.0175045939856898	0.0532321899727713	0.494082508278383
SIAH3	chr13:45684406:G:T	Tcruzi	CD8T	-0.0270790372947979	0.0588444982344877	0.446695404046757
SIAH3	chr13:45684406:G:T	Tcruzi	monocyte	0.0310816902520129	0.0613880604268166	0.42570869535866
SIAH3	chr13:45684406:G:T	Tcruzi	B	0.00137827303408468	0.0437851800750808	0.579777848907983
SIAH3	chr13:45684406:G:T	Tcruzi	CD4T	-0.056355298240817	0.0860449966145268	0.376567046391673
SIAH3	chr13:45694299:C:T	NI	NK	-0.0021233105032452	0.0203201561930052	0.704216111383216
SIAH3	chr13:45694299:C:T	NI	CD8T	-0.00142236322049184	0.0249657951856415	0.717076597524001
SIAH3	chr13:45694299:C:T	NI	monocyte	-0.0210895610236036	0.0378768663881877	0.501219080525122
SIAH3	chr13:45694299:C:T	NI	B	0.00135217780117418	0.021425715701572	0.710726417522009
SIAH3	chr13:45694299:C:T	NI	CD4T	0.000502364421078967	0.0324191579714791	0.714380904288775
SIAH3	chr13:45694299:C:T	IAV	NK	0.00205014962835009	0.0186083720480868	0.703515288907072
SIAH3	chr13:45694299:C:T	IAV	CD8T	-1.37109081964737e-05	0.0190503781030237	0.730946260403992
SIAH3	chr13:45694299:C:T	IAV	monocyte	-0.00849899777384861	0.0248308896044251	0.626885212773961
SIAH3	chr13:45694299:C:T	IAV	B	0.00544339943939304	0.0201026331026125	0.655657959924322
SIAH3	chr13:45694299:C:T	IAV	CD4T	0.00283131335607008	0.0265476139812239	0.703309275195943
SIAH3	chr13:45694299:C:T	LPS	NK	8.76727403314645e-05	0.0205507847800461	0.720100876792519
SIAH3	chr13:45694299:C:T	LPS	CD8T	0.00107612687763202	0.021911509369248	0.708029857393536
SIAH3	chr13:45694299:C:T	LPS	monocyte	-0.010540157023481	0.0309035765783339	0.606731796710131
SIAH3	chr13:45694299:C:T	LPS	B	0.00975786501100698	0.0249625527972988	0.607717827332763
SIAH3	chr13:45694299:C:T	LPS	CD4T	0.00254463796295254	0.029449184909896	0.696720425108082
SIAH3	chr13:45694299:C:T	Tcruzi	NK	-0.00364402286384467	0.0230893609226856	0.686856546182894
SIAH3	chr13:45694299:C:T	Tcruzi	CD8T	-0.000997199995347238	0.0242131662357085	0.717274710855528
SIAH3	chr13:45694299:C:T	Tcruzi	monocyte	-0.0161791940250893	0.0330388770580264	0.568672062970263
SIAH3	chr13:45694299:C:T	Tcruzi	B	0.0011258696047793	0.0200805107291337	0.709878919638699
SIAH3	chr13:45694299:C:T	Tcruzi	CD4T	0.000309906670426278	0.0295896244495137	0.725536287893238
SIAH3	chr13:45698396:A:G	NI	NK	0.0207416642530135	0.0503231654111657	0.449263316218876
SIAH3	chr13:45698396:A:G	NI	CD8T	0.0239185257040481	0.0621270351951145	0.456104310316456
SIAH3	chr13:45698396:A:G	NI	monocyte	0.00151950839997349	0.0669783304532509	0.556736750925411
SIAH3	chr13:45698396:A:G	NI	B	0.0529882230372145	0.0673747509261275	0.316871538819775
SIAH3	chr13:45698396:A:G	NI	CD4T	0.0146285439721111	0.077249219655088	0.508802960484381
SIAH3	chr13:45698396:A:G	IAV	NK	0.0187424679986146	0.0457884327402078	0.449899740129787
SIAH3	chr13:45698396:A:G	IAV	CD8T	0.0148277727736791	0.0466617073012428	0.4751737421074
SIAH3	chr13:45698396:A:G	IAV	monocyte	0.0206936171987577	0.056474807661993	0.46863944003355
SIAH3	chr13:45698396:A:G	IAV	B	0.0503740887072617	0.0624432803108284	0.305401861825597
SIAH3	chr13:45698396:A:G	IAV	CD4T	0.0180084455783534	0.0643226681471725	0.486985104336936
SIAH3	chr13:45698396:A:G	LPS	NK	0.0270074993352285	0.0526766797984581	0.412903687785835
SIAH3	chr13:45698396:A:G	LPS	CD8T	0.0157069830103911	0.0527779911415277	0.477625169391726
SIAH3	chr13:45698396:A:G	LPS	monocyte	0.0243428841169828	0.0667702799279709	0.459619165784084
SIAH3	chr13:45698396:A:G	LPS	B	0.0452706911281392	0.0606396412089613	0.330836061623822
SIAH3	chr13:45698396:A:G	LPS	CD4T	0.00954304055305048	0.0720837657551318	0.526837110393592
SIAH3	chr13:45698396:A:G	Tcruzi	NK	0.0230420538422718	0.05594974982312	0.445867226768176
SIAH3	chr13:45698396:A:G	Tcruzi	CD8T	0.0162095253198328	0.0593635396384988	0.486748831994445
SIAH3	chr13:45698396:A:G	Tcruzi	monocyte	0.00174313004732791	0.0653173660240528	0.567120410583535
SIAH3	chr13:45698396:A:G	Tcruzi	B	0.065567316041864	0.078236396824683	0.283526752715578
SIAH3	chr13:45698396:A:G	Tcruzi	CD4T	0.0120346615710347	0.0732969044299439	0.519577895664955
SIAH3	chr13:45723828:C:A	NI	NK	0.00867484138228631	0.0166708103192921	0.635333269792741
SIAH3	chr13:45723828:C:A	NI	CD8T	0.00121455431230653	0.0145506163345158	0.759499195494226
SIAH3	chr13:45723828:C:A	NI	monocyte	-0.00522816531338169	0.0215847800707034	0.679780659521556
SIAH3	chr13:45723828:C:A	NI	B	0.0040832628583602	0.0131137798461217	0.703461052934162
SIAH3	chr13:45723828:C:A	NI	CD4T	-0.00176722645196424	0.0203381892424274	0.757351670770617
SIAH3	chr13:45723828:C:A	IAV	NK	0.00495792378609012	0.0121229640922884	0.674770494427239
SIAH3	chr13:45723828:C:A	IAV	CD8T	0.00313525292665709	0.0117763343241069	0.71378407615443
SIAH3	chr13:45723828:C:A	IAV	monocyte	0.00228515399340734	0.0134500508621039	0.745067572632138
SIAH3	chr13:45723828:C:A	IAV	B	0.00305236737054453	0.0112998956773334	0.713866955337739
SIAH3	chr13:45723828:C:A	IAV	CD4T	-0.00159538783435018	0.0158851179785418	0.771960146363012
SIAH3	chr13:45723828:C:A	LPS	NK	0.00661776977779162	0.0143738801797031	0.6503423061392
SIAH3	chr13:45723828:C:A	LPS	CD8T	0.00195108980419892	0.0128604127216638	0.734666892650654
SIAH3	chr13:45723828:C:A	LPS	monocyte	0.00180101170725719	0.0161848980113258	0.740842043007189
SIAH3	chr13:45723828:C:A	LPS	B	0.00466731822081271	0.0130737634798404	0.683492929737109
SIAH3	chr13:45723828:C:A	LPS	CD4T	-0.00267038106727002	0.0182310492303658	0.753977231715711
SIAH3	chr13:45723828:C:A	Tcruzi	NK	0.00532748095009298	0.0146125262728581	0.682277338296007
SIAH3	chr13:45723828:C:A	Tcruzi	CD8T	0.00133581311007148	0.0142078109191657	0.754158516773934
SIAH3	chr13:45723828:C:A	Tcruzi	monocyte	-0.000977736039475137	0.0154487816443523	0.768709177915145
SIAH3	chr13:45723828:C:A	Tcruzi	B	0.00525764142642458	0.0132897637410805	0.676867895270821
SIAH3	chr13:45723828:C:A	Tcruzi	CD4T	-0.00261525181344193	0.0183531034532081	0.758665725442079
SIAH3	chr13:45791555:C:T	NI	NK	-0.00635295074807792	0.02397962142017	0.611583124522429
SIAH3	chr13:45791555:C:T	NI	CD8T	-0.00912184235516892	0.0302854810789092	0.600515366811446
SIAH3	chr13:45791555:C:T	NI	monocyte	0.0188812285567942	0.0390448369989287	0.50767939367244
SIAH3	chr13:45791555:C:T	NI	B	-0.0148022848684551	0.0300327716875985	0.539061296242626
SIAH3	chr13:45791555:C:T	NI	CD4T	-0.0109771753860466	0.038648713557898	0.593789938996667
SIAH3	chr13:45791555:C:T	IAV	NK	-0.0078034041599367	0.0227648652969027	0.58937767943826
SIAH3	chr13:45791555:C:T	IAV	CD8T	-0.00583405419245837	0.0230368452842249	0.613289510677947
SIAH3	chr13:45791555:C:T	IAV	monocyte	0.00902804267566159	0.0278569830777317	0.597899900547278
SIAH3	chr13:45791555:C:T	IAV	B	-0.00487784483274139	0.0221814629312229	0.62202535455788
SIAH3	chr13:45791555:C:T	IAV	CD4T	-0.00935830323413723	0.0317694059829616	0.603077349855437
SIAH3	chr13:45791555:C:T	LPS	NK	-0.00903699739223642	0.0252652433632383	0.578433020445399
SIAH3	chr13:45791555:C:T	LPS	CD8T	-0.00244982296580318	0.0256935906801351	0.648382262448724
SIAH3	chr13:45791555:C:T	LPS	monocyte	0.00499829064011621	0.0325833270694033	0.628408688542839
SIAH3	chr13:45791555:C:T	LPS	B	-0.0129994207383248	0.0278563272796541	0.542991988739297
SIAH3	chr13:45791555:C:T	LPS	CD4T	-0.00588351241392131	0.0340703543389904	0.630471988990998
SIAH3	chr13:45791555:C:T	Tcruzi	NK	-0.00740572508706748	0.0271198024497832	0.606282180907368
SIAH3	chr13:45791555:C:T	Tcruzi	CD8T	-0.00659361778366448	0.0287791569107894	0.61787197933688
SIAH3	chr13:45791555:C:T	Tcruzi	monocyte	0.0208474678570634	0.039629726392177	0.515870390436076
SIAH3	chr13:45791555:C:T	Tcruzi	B	-0.0087126460812645	0.0248614500009529	0.582879099757072
SIAH3	chr13:45791555:C:T	Tcruzi	CD4T	-0.0119687562004579	0.0366395135709719	0.591919315071117
SIAH3	chr13:45797875:C:A	NI	NK	0.0610286916742977	0.0423951088738974	0.0723601766694087
SIAH3	chr13:45797875:C:A	NI	CD8T	0.203422150600634	0.0636375854439005	0.000232889904401248
SIAH3	chr13:45797875:C:A	NI	monocyte	0.0505786513651836	0.0566029958636213	0.185388516611133
SIAH3	chr13:45797875:C:A	NI	B	0.012815830222137	0.0451290141479198	0.385606771293447
SIAH3	chr13:45797875:C:A	NI	CD4T	0.296934266846332	0.0788935301110404	6.02938981674121e-05
SIAH3	chr13:45797875:C:A	IAV	NK	-0.00958989093105245	0.0404133263662646	0.414760841341945
SIAH3	chr13:45797875:C:A	IAV	CD8T	0.0800863723897657	0.0500079288488839	0.0499506975483839
SIAH3	chr13:45797875:C:A	IAV	monocyte	-0.0337402439304529	0.0491422124538662	0.24643405848326
SIAH3	chr13:45797875:C:A	IAV	B	0.0134059376940718	0.0410016566157748	0.371323200160987
SIAH3	chr13:45797875:C:A	IAV	CD4T	0.208297149426566	0.0635157807818106	0.000244569181467312
SIAH3	chr13:45797875:C:A	LPS	NK	0.00845772551576542	0.0442900948946629	0.415543375530726
SIAH3	chr13:45797875:C:A	LPS	CD8T	0.137024984986025	0.055593971111563	0.00438974703497982
SIAH3	chr13:45797875:C:A	LPS	monocyte	-0.0531746778290214	0.0559855895540996	0.170303832768651
SIAH3	chr13:45797875:C:A	LPS	B	-0.00999587688679997	0.042199061163272	0.410687611494163
SIAH3	chr13:45797875:C:A	LPS	CD4T	0.256567695993038	0.0713855991290944	8.58133123526208e-05
SIAH3	chr13:45797875:C:A	Tcruzi	NK	0.0547232199674149	0.0574278507607361	0.162950165870637
SIAH3	chr13:45797875:C:A	Tcruzi	CD8T	0.19034691950861	0.0634436585573002	0.000476203259039795
SIAH3	chr13:45797875:C:A	Tcruzi	monocyte	-0.00696929573778656	0.0525466844939667	0.448393225980084
SIAH3	chr13:45797875:C:A	Tcruzi	B	-0.000154086952170685	0.040946667826324	0.497660502137129
SIAH3	chr13:45797875:C:A	Tcruzi	CD4T	0.260582984718464	0.071585964323898	8.78681440644814e-05
SIAH3	chr13:45815392:A:G	NI	NK	-0.0115429416112177	0.0376247986186495	0.600897582379243
SIAH3	chr13:45815392:A:G	NI	CD8T	-0.0293018066431237	0.0558502485567889	0.529051541811147
SIAH3	chr13:45815392:A:G	NI	monocyte	0.00303647805141633	0.0491102160304035	0.654991807827167
SIAH3	chr13:45815392:A:G	NI	B	-0.000397185496050925	0.0381006624185459	0.691944640778331
SIAH3	chr13:45815392:A:G	NI	CD4T	-0.0498411084659495	0.0822132554361462	0.488963732952156
SIAH3	chr13:45815392:A:G	IAV	NK	-0.0122180917287353	0.0351296119308896	0.589771002629736
SIAH3	chr13:45815392:A:G	IAV	CD8T	-0.0157050185820979	0.0391989075530109	0.569163479666624
SIAH3	chr13:45815392:A:G	IAV	monocyte	0.00952741549521638	0.0411318447038642	0.62136087704373
SIAH3	chr13:45815392:A:G	IAV	B	-0.000887353377104582	0.0334278241352028	0.688218553379285
SIAH3	chr13:45815392:A:G	IAV	CD4T	-0.0313205760846992	0.0593409973520419	0.528295702453254
SIAH3	chr13:45815392:A:G	LPS	NK	-0.00925314569906207	0.0373651381427254	0.614398615015403
SIAH3	chr13:45815392:A:G	LPS	CD8T	-0.0229845831562648	0.0476348676110545	0.53896598362527
SIAH3	chr13:45815392:A:G	LPS	monocyte	0.116275629199504	0.134939867078557	0.247282610004854
SIAH3	chr13:45815392:A:G	LPS	B	0.00795732888626338	0.0385527512617804	0.637177749700931
SIAH3	chr13:45815392:A:G	LPS	CD4T	-0.0339734102855533	0.0652275570246585	0.527964680061906
SIAH3	chr13:45815392:A:G	Tcruzi	NK	-0.0149922297123726	0.0437769727263852	0.587980897846264
SIAH3	chr13:45815392:A:G	Tcruzi	CD8T	-0.025880265499119	0.0522653818220922	0.538045501934918
SIAH3	chr13:45815392:A:G	Tcruzi	monocyte	0.0189502308127774	0.0496029119388908	0.576502051314363
SIAH3	chr13:45815392:A:G	Tcruzi	B	-0.00321612860652709	0.0355241395862504	0.670289375930963
SIAH3	chr13:45815392:A:G	Tcruzi	CD4T	-0.0379955606396913	0.068742347937583	0.518101450888107
SIAH3	chr13:45832148:C:A	NI	NK	0.0253170460573838	0.0318040146425336	0.210460533874203
SIAH3	chr13:45832148:C:A	NI	CD8T	0.121607420988201	0.0463544553272876	0.0027637999983255
SIAH3	chr13:45832148:C:A	NI	monocyte	0.0325433120195822	0.0427302119589089	0.224077226296961
SIAH3	chr13:45832148:C:A	NI	B	-0.0220376006142114	0.0341166687803014	0.258391766956118
SIAH3	chr13:45832148:C:A	NI	CD4T	0.195510994391649	0.0613025909385828	0.000693906156654084
SIAH3	chr13:45832148:C:A	IAV	NK	0.0097000846461864	0.029193718045629	0.364617830677651
SIAH3	chr13:45832148:C:A	IAV	CD8T	0.0618645350166666	0.0378146340520129	0.0429894312683838
SIAH3	chr13:45832148:C:A	IAV	monocyte	0.010006232341285	0.0369605868651135	0.396569211699889
SIAH3	chr13:45832148:C:A	IAV	B	-0.0229798192091724	0.0311243493866774	0.229081707923922
SIAH3	chr13:45832148:C:A	IAV	CD4T	0.13555206343824	0.0482255215935349	0.00171291136920835
SIAH3	chr13:45832148:C:A	LPS	NK	0.0089366110930111	0.0327506275994451	0.384749296372544
SIAH3	chr13:45832148:C:A	LPS	CD8T	0.0871855330206115	0.0411139440432505	0.0123708277090731
SIAH3	chr13:45832148:C:A	LPS	monocyte	-0.0408538518233811	0.0422359754142527	0.165961887318972
SIAH3	chr13:45832148:C:A	LPS	B	-0.0310231252090713	0.0316185155262018	0.162155551694127
SIAH3	chr13:45832148:C:A	LPS	CD4T	0.155635811560527	0.0522167174379382	0.0012194560084016
SIAH3	chr13:45832148:C:A	Tcruzi	NK	0.0352561877614149	0.0424103616163607	0.195090921940042
SIAH3	chr13:45832148:C:A	Tcruzi	CD8T	0.128414828912687	0.0490022124936802	0.0020056045480146
SIAH3	chr13:45832148:C:A	Tcruzi	monocyte	-0.00791428251083845	0.0397505155982395	0.423243961701784
SIAH3	chr13:45832148:C:A	Tcruzi	B	-0.0329877554629123	0.0313564239056988	0.144594377332521
SIAH3	chr13:45832148:C:A	Tcruzi	CD4T	0.167314566047958	0.0545872189954493	0.00099527027081286
SIAH3	chr13:45856653:T:A	NI	NK	0.00852050523757427	0.0269227878854416	0.507771923003305
SIAH3	chr13:45856653:T:A	NI	CD8T	-0.0287722504646068	0.0386171351894526	0.348944805186271
SIAH3	chr13:45856653:T:A	NI	monocyte	0.0106994264883725	0.0349262326754885	0.481991761753966
SIAH3	chr13:45856653:T:A	NI	B	0.00677313581980364	0.0268883337261629	0.512561938006749
SIAH3	chr13:45856653:T:A	NI	CD4T	-0.0481327423159256	0.0538500219679974	0.294703602254659
SIAH3	chr13:45856653:T:A	IAV	NK	-0.00229842829621452	0.0226796766249178	0.569145194617988
SIAH3	chr13:45856653:T:A	IAV	CD8T	-0.00737130708587579	0.026410107255422	0.499642869900572
SIAH3	chr13:45856653:T:A	IAV	monocyte	-0.00142554115092046	0.0291397749419655	0.598719210466525
SIAH3	chr13:45856653:T:A	IAV	B	0.00455364542022868	0.0237368585263691	0.53338608357291
SIAH3	chr13:45856653:T:A	IAV	CD4T	-0.0458178249040414	0.0487982325842483	0.286459671375034
SIAH3	chr13:45856653:T:A	LPS	NK	-0.0024340157123236	0.0252528140615494	0.567402787964282
SIAH3	chr13:45856653:T:A	LPS	CD8T	-0.0296575922434585	0.0375837922102847	0.326275042191856
SIAH3	chr13:45856653:T:A	LPS	monocyte	0.0104564370411666	0.0344455361894726	0.492590359567728
SIAH3	chr13:45856653:T:A	LPS	B	0.0159882086426371	0.027509725192568	0.404224210666804
SIAH3	chr13:45856653:T:A	LPS	CD4T	-0.0570045826161411	0.0581067780348709	0.270219400570935
SIAH3	chr13:45856653:T:A	Tcruzi	NK	-0.0025377568264056	0.03013287814866	0.572968221898429
SIAH3	chr13:45856653:T:A	Tcruzi	CD8T	-0.0260309823625834	0.037033818484605	0.360687038417356
SIAH3	chr13:45856653:T:A	Tcruzi	monocyte	0.0128053720308759	0.0334555896541995	0.469546550169969
SIAH3	chr13:45856653:T:A	Tcruzi	B	0.02412007251456	0.0307120836593934	0.336206778376905
SIAH3	chr13:45856653:T:A	Tcruzi	CD4T	-0.0516196408847201	0.0548031937185557	0.284707484617831
SIAH3	chr13:45857577:G:T	NI	NK	-0.0298084978482466	0.0260200906957765	0.124896050189557
SIAH3	chr13:45857577:G:T	NI	CD8T	-0.104413484028013	0.0364109635174476	0.00232568521781118
SIAH3	chr13:45857577:G:T	NI	monocyte	-0.0113748232783608	0.0336815182695962	0.367171445022695
SIAH3	chr13:45857577:G:T	NI	B	-0.0330287109497655	0.0280770638042308	0.117727137937022
SIAH3	chr13:45857577:G:T	NI	CD4T	-0.188826158838407	0.0441078700567874	6.92589287398793e-06
SIAH3	chr13:45857577:G:T	IAV	NK	-0.00724774593252089	0.0235907386548089	0.375065908927493
SIAH3	chr13:45857577:G:T	IAV	CD8T	-0.056063450318418	0.0326181410986868	0.0411432516759374
SIAH3	chr13:45857577:G:T	IAV	monocyte	-0.0309778014844393	0.030557602078073	0.153828925985246
SIAH3	chr13:45857577:G:T	IAV	B	-0.0241561168326021	0.0251658084725649	0.167132010602085
SIAH3	chr13:45857577:G:T	IAV	CD4T	-0.172314035249339	0.0393366272190189	1.18770202928165e-06
SIAH3	chr13:45857577:G:T	LPS	NK	-0.0139813353364244	0.0267322522432886	0.296417196258534
SIAH3	chr13:45857577:G:T	LPS	CD8T	-0.0970868768221963	0.0355541439054303	0.00214231246093832
SIAH3	chr13:45857577:G:T	LPS	monocyte	-0.0517064587869085	0.0340188054845901	0.0620731282835289
SIAH3	chr13:45857577:G:T	LPS	B	0.013018052789709	0.026018055499165	0.3122422241146
SIAH3	chr13:45857577:G:T	LPS	CD4T	-0.197640017614257	0.0426131347669465	3.84375526851777e-07
SIAH3	chr13:45857577:G:T	Tcruzi	NK	-0.0361358187545089	0.0383415686531005	0.166540302131353
SIAH3	chr13:45857577:G:T	Tcruzi	CD8T	-0.120579976485899	0.0387984651240903	0.000571106053939063
SIAH3	chr13:45857577:G:T	Tcruzi	monocyte	0.0295562771357335	0.0343050974277285	0.195264964470255
SIAH3	chr13:45857577:G:T	Tcruzi	B	-0.0125650503303908	0.0251306106251882	0.306598685358718
SIAH3	chr13:45857577:G:T	Tcruzi	CD4T	-0.195256510204211	0.0435917409084959	9.33059661978319e-07
SIAH3	chr13:45872144:G:A	NI	NK	-0.00792122005550912	0.0402074883795876	0.611022813922609
SIAH3	chr13:45872144:G:A	NI	CD8T	0.00576171924237307	0.0480432727277182	0.635218800197091
SIAH3	chr13:45872144:G:A	NI	monocyte	-0.00037328400867033	0.0540624863968916	0.635017755544749
SIAH3	chr13:45872144:G:A	NI	B	-0.00489067789772122	0.04212736934871	0.634585977126713
SIAH3	chr13:45872144:G:A	NI	CD4T	0.013659557932116	0.0635417454717297	0.596321529854683
SIAH3	chr13:45872144:G:A	IAV	NK	-0.00655292316280786	0.0364703152728831	0.615870908952493
SIAH3	chr13:45872144:G:A	IAV	CD8T	0.00584900564193958	0.0367533323114455	0.625109470140617
SIAH3	chr13:45872144:G:A	IAV	monocyte	0.00429695509121584	0.0438197385669461	0.639105728290842
SIAH3	chr13:45872144:G:A	IAV	B	-0.00201330719031788	0.035872142359334	0.65064958514479
SIAH3	chr13:45872144:G:A	IAV	CD4T	0.0104595022040203	0.0522896706156193	0.61127175783154
SIAH3	chr13:45872144:G:A	LPS	NK	-0.00521149691831542	0.0396271651027974	0.624382774319264
SIAH3	chr13:45872144:G:A	LPS	CD8T	0.00591620187589728	0.0417305306972912	0.623789448681432
SIAH3	chr13:45872144:G:A	LPS	monocyte	0.00318190758851894	0.0535060911417726	0.633653452129266
SIAH3	chr13:45872144:G:A	LPS	B	-0.000954510059494074	0.0410374224855269	0.654338655901441
SIAH3	chr13:45872144:G:A	LPS	CD4T	0.013578875282286	0.0591914612512044	0.596540369000312
SIAH3	chr13:45872144:G:A	Tcruzi	NK	-0.00464600074386022	0.041575622615875	0.633156780809685
SIAH3	chr13:45872144:G:A	Tcruzi	CD8T	0.00706852906641658	0.0469516465940753	0.624658525712064
SIAH3	chr13:45872144:G:A	Tcruzi	monocyte	0.00670232153355818	0.0515941670365112	0.62312893653318
SIAH3	chr13:45872144:G:A	Tcruzi	B	-0.00446499470938318	0.0397379093902646	0.633783773382727
SIAH3	chr13:45872144:G:A	Tcruzi	CD4T	0.0144918748402517	0.0605154397727532	0.597179540823374
SIAH3	chr13:45874290:A:T	NI	NK	0.0120539653456452	0.0402691609176651	0.536496378895496
SIAH3	chr13:45874290:A:T	NI	CD8T	0.0312551423121017	0.0576289609079784	0.456993997517947
SIAH3	chr13:45874290:A:T	NI	monocyte	0.0157575380455237	0.0548841558406191	0.519230399678927
SIAH3	chr13:45874290:A:T	NI	B	0.0124446658001722	0.0429992003483057	0.545758647134401
SIAH3	chr13:45874290:A:T	NI	CD4T	0.0359491598882885	0.0707207364972104	0.460259642975162
SIAH3	chr13:45874290:A:T	IAV	NK	0.0287761489518468	0.0480715549090636	0.43319432693002
SIAH3	chr13:45874290:A:T	IAV	CD8T	0.0206206652017424	0.0416248343942562	0.472042366508228
SIAH3	chr13:45874290:A:T	IAV	monocyte	0.0163150998326208	0.0459903272615541	0.524400765020911
SIAH3	chr13:45874290:A:T	IAV	B	0.00910515277803062	0.0370457383952472	0.557479334587198
SIAH3	chr13:45874290:A:T	IAV	CD4T	0.0317373848571985	0.0598048048343988	0.461136840482159
SIAH3	chr13:45874290:A:T	LPS	NK	0.0130930682598546	0.0405618799772383	0.524602669471378
SIAH3	chr13:45874290:A:T	LPS	CD8T	0.0275251422676312	0.0503318529241049	0.449528527315854
SIAH3	chr13:45874290:A:T	LPS	monocyte	0.0164122213136683	0.0536435911956695	0.526948046460438
SIAH3	chr13:45874290:A:T	LPS	B	0.00934293308034872	0.0410552114992749	0.559143789268479
SIAH3	chr13:45874290:A:T	LPS	CD4T	0.034896154572608	0.0662169477523349	0.458790142845904
SIAH3	chr13:45874290:A:T	Tcruzi	NK	0.0189685751245311	0.0456434501920041	0.498700980808708
SIAH3	chr13:45874290:A:T	Tcruzi	CD8T	0.0318224792894762	0.0571488589326025	0.448584192401384
SIAH3	chr13:45874290:A:T	Tcruzi	monocyte	0.0182862079415895	0.0525832298958279	0.521288265365377
SIAH3	chr13:45874290:A:T	Tcruzi	B	0.0077171444410254	0.0393358918676507	0.570435778624254
SIAH3	chr13:45874290:A:T	Tcruzi	CD4T	0.0370556359575736	0.0685784073458751	0.45583911195411
SIAH3	chr13:45886840:G:A	NI	NK	0.0101097304482466	0.0323670321344727	0.598001080875757
SIAH3	chr13:45886840:G:A	NI	CD8T	0.0102679261742293	0.038779966165369	0.612562856612176
SIAH3	chr13:45886840:G:A	NI	monocyte	0.00315617403788022	0.0429252526088414	0.632095155021428
SIAH3	chr13:45886840:G:A	NI	B	0.0018425100489555	0.0322880532438697	0.673214270999998
SIAH3	chr13:45886840:G:A	NI	CD4T	0.00793723447863615	0.0480484445402422	0.629199387578268
SIAH3	chr13:45886840:G:A	IAV	NK	0.00807761002479525	0.0290640651479443	0.60796356100601
SIAH3	chr13:45886840:G:A	IAV	CD8T	0.00551011306152873	0.0279743364207193	0.630413655423804
SIAH3	chr13:45886840:G:A	IAV	monocyte	0.00936673716713276	0.0355706755311332	0.613410703627465
SIAH3	chr13:45886840:G:A	IAV	B	0.00444792487835571	0.0283367188255334	0.646420781024524
SIAH3	chr13:45886840:G:A	IAV	CD4T	0.0071711992623327	0.0395643315865054	0.636422594356341
SIAH3	chr13:45886840:G:A	LPS	NK	0.0134846131194212	0.034895627768417	0.566964363367437
SIAH3	chr13:45886840:G:A	LPS	CD8T	0.00789408468707658	0.0328108884356015	0.611834589897188
SIAH3	chr13:45886840:G:A	LPS	monocyte	0.0124368187479118	0.0438282427204954	0.587325101713124
SIAH3	chr13:45886840:G:A	LPS	B	-3.67817121531712e-05	0.0318523990760977	0.681203311142882
SIAH3	chr13:45886840:G:A	LPS	CD4T	0.00757994689191837	0.0439273713181033	0.63184603937072
SIAH3	chr13:45886840:G:A	Tcruzi	NK	0.0114215897808963	0.0353351629516088	0.5917162210113
SIAH3	chr13:45886840:G:A	Tcruzi	CD8T	0.00839409655048184	0.0367914982711912	0.620461394445987
SIAH3	chr13:45886840:G:A	Tcruzi	monocyte	0.00595119515507848	0.0397630003968887	0.638077348134581
SIAH3	chr13:45886840:G:A	Tcruzi	B	0.000451780330244759	0.0306392989553587	0.681863258709376
SIAH3	chr13:45886840:G:A	Tcruzi	CD4T	0.00852697711265629	0.0449810880122165	0.632383471817589
SIAH3	chr13:45890850:C:T	NI	NK	0.00364304100304431	0.057693384741595	0.496410395676655
SIAH3	chr13:45890850:C:T	NI	CD8T	0.094355857092094	0.0926268901354308	0.182423819717952
SIAH3	chr13:45890850:C:T	NI	monocyte	-0.00228105776265966	0.0793530016995656	0.538437075178682
SIAH3	chr13:45890850:C:T	NI	B	0.117063696569273	0.0994256390070923	0.138964083081741
SIAH3	chr13:45890850:C:T	NI	CD4T	0.122243694090006	0.113343358316227	0.169611694613203
SIAH3	chr13:45890850:C:T	IAV	NK	0.00607954859551392	0.0515127357925626	0.480815053647042
SIAH3	chr13:45890850:C:T	IAV	CD8T	0.0515396565748046	0.0654817984436729	0.248860829587403
SIAH3	chr13:45890850:C:T	IAV	monocyte	-0.0205322038893436	0.0704392262673334	0.455898218433856
SIAH3	chr13:45890850:C:T	IAV	B	0.0374309652176722	0.0552639499961827	0.288336595586326
SIAH3	chr13:45890850:C:T	IAV	CD4T	0.0915979284623379	0.0900947565890222	0.189122232207091
SIAH3	chr13:45890850:C:T	LPS	NK	0.0200809948145005	0.0566751018945988	0.399846383098189
SIAH3	chr13:45890850:C:T	LPS	CD8T	0.0630007869421175	0.0721559919984742	0.224227306320626
SIAH3	chr13:45890850:C:T	LPS	monocyte	0.000418943175529299	0.0751047849878784	0.533479182259507
SIAH3	chr13:45890850:C:T	LPS	B	0.0610043543591268	0.0643939903362917	0.212062487752084
SIAH3	chr13:45890850:C:T	LPS	CD4T	0.132692315056233	0.118108404576074	0.153223148288422
SIAH3	chr13:45890850:C:T	Tcruzi	NK	0.00955647657326871	0.0662671048827978	0.463358215841339
SIAH3	chr13:45890850:C:T	Tcruzi	CD8T	0.0751108259729793	0.0809827616463016	0.211401317747608
SIAH3	chr13:45890850:C:T	Tcruzi	monocyte	-0.0215108289832807	0.0762788604695124	0.457517365122909
SIAH3	chr13:45890850:C:T	Tcruzi	B	0.0593970461458555	0.0620191158412793	0.210514965560389
SIAH3	chr13:45890850:C:T	Tcruzi	CD4T	0.123124121563077	0.111276678295348	0.163264038608836
SIAH3	chr13:45915814:T:G	NI	NK	-0.0112080761007092	0.0266673665426723	0.567089529346483
SIAH3	chr13:45915814:T:G	NI	CD8T	-0.0140893436166907	0.0327325378934786	0.561264773748928
SIAH3	chr13:45915814:T:G	NI	monocyte	-0.0038877660660563	0.0342114060380329	0.628578964098522
SIAH3	chr13:45915814:T:G	NI	B	-0.0137467271966523	0.0294731985824454	0.551086705260195
SIAH3	chr13:45915814:T:G	NI	CD4T	-0.0243265240609679	0.0465996338266274	0.515614140108988
SIAH3	chr13:45915814:T:G	IAV	NK	-0.00522124565578136	0.0221770056714794	0.620953175318743
SIAH3	chr13:45915814:T:G	IAV	CD8T	-0.00800576660989819	0.0236345630635613	0.588873551276593
SIAH3	chr13:45915814:T:G	IAV	monocyte	0.00523956203554825	0.02949167499248	0.659372210077384
SIAH3	chr13:45915814:T:G	IAV	B	-0.00874413253857384	0.0238190571955766	0.582066164418121
SIAH3	chr13:45915814:T:G	IAV	CD4T	-0.0203995158538959	0.0386838186791613	0.527554278275189
SIAH3	chr13:45915814:T:G	LPS	NK	-0.00876766883412593	0.0253453958896623	0.58170814333024
SIAH3	chr13:45915814:T:G	LPS	CD8T	-0.0103266074375401	0.0273058197837118	0.568795521903129
SIAH3	chr13:45915814:T:G	LPS	monocyte	-0.00498547817268303	0.0331355167209994	0.634179592935393
SIAH3	chr13:45915814:T:G	LPS	B	-0.0128093301206988	0.0280627882986782	0.547216790116888
SIAH3	chr13:45915814:T:G	LPS	CD4T	-0.0230367958246913	0.0430994787661916	0.517166118980608
SIAH3	chr13:45915814:T:G	Tcruzi	NK	-0.0044994706360201	0.0267688356798486	0.633241361335339
SIAH3	chr13:45915814:T:G	Tcruzi	CD8T	-0.012905507641786	0.0314455859329428	0.564469802163687
SIAH3	chr13:45915814:T:G	Tcruzi	monocyte	0.000714280926144629	0.0315075014682051	0.691569149887402
SIAH3	chr13:45915814:T:G	Tcruzi	B	-0.0113997713696583	0.0269147564916866	0.562187675505051
SIAH3	chr13:45915814:T:G	Tcruzi	CD4T	-0.0228656628356836	0.0436288242869748	0.52641348912085
SIDT1	chr3:113446441:A:T	NI	NK	-0.139577410465465	0.0588273320283593	0.0100390211889874
SIDT1	chr3:113446441:A:T	NI	CD8T	-0.2965502594979	0.0605393488320574	4.35955199384885e-07
SIDT1	chr3:113446441:A:T	NI	monocyte	-0.0991535722641201	0.0704817590690602	0.0774005923177519
SIDT1	chr3:113446441:A:T	NI	B	-0.271855493512647	0.0647349851906199	1.55470649754186e-06
SIDT1	chr3:113446441:A:T	NI	CD4T	-0.383877957538722	0.063949672392695	6.28092911014733e-10
SIDT1	chr3:113446441:A:T	IAV	NK	-0.0808515225986653	0.0486158056535181	0.0505306805976368
SIDT1	chr3:113446441:A:T	IAV	CD8T	-0.153946543141811	0.0510799375388529	0.00143803331715109
SIDT1	chr3:113446441:A:T	IAV	monocyte	-0.0163640653903815	0.0632973534312083	0.395337633496533
SIDT1	chr3:113446441:A:T	IAV	B	-0.126477664374625	0.044716103752308	0.00265084359203305
SIDT1	chr3:113446441:A:T	IAV	CD4T	-0.1949173431661	0.0378414569675426	3.44936266438722e-07
SIDT1	chr3:113446441:A:T	LPS	NK	-0.143370342325585	0.0506669418904496	0.00240710800909616
SIDT1	chr3:113446441:A:T	LPS	CD8T	-0.204747795270771	0.0469493272079932	1.10192516330487e-05
SIDT1	chr3:113446441:A:T	LPS	monocyte	0.0100727639450161	0.0742277136513092	0.451137906084245
SIDT1	chr3:113446441:A:T	LPS	B	-0.170257250692288	0.0423656792999117	3.77294535268691e-05
SIDT1	chr3:113446441:A:T	LPS	CD4T	-0.298078648896626	0.0389579023720517	7.32747196252603e-15
SIDT1	chr3:113446441:A:T	Tcruzi	NK	-0.164310729983838	0.0631581114144502	0.00475317248283713
SIDT1	chr3:113446441:A:T	Tcruzi	CD8T	-0.298405131650221	0.0594969207989459	8.91232331268199e-08
SIDT1	chr3:113446441:A:T	Tcruzi	monocyte	-0.00928151233935249	0.0692538663904957	0.440333306634723
SIDT1	chr3:113446441:A:T	Tcruzi	B	-0.213735330916452	0.058795159909712	0.000106581849101395
SIDT1	chr3:113446441:A:T	Tcruzi	CD4T	-0.398805441732395	0.0659789459240647	6.62725430089495e-12
SIDT1	chr3:113481568:C:A	NI	NK	-0.125414362351466	0.0864281317335327	0.0606365503894115
SIDT1	chr3:113481568:C:A	NI	CD8T	-0.224472693652059	0.106338560615812	0.00863938192910985
SIDT1	chr3:113481568:C:A	NI	monocyte	-0.0210950193754233	0.111737071418312	0.408703596095643
SIDT1	chr3:113481568:C:A	NI	B	-0.198275867488701	0.102648017772339	0.0143396875044776
SIDT1	chr3:113481568:C:A	NI	CD4T	-0.220858002775169	0.106369538140038	0.0142368961827763
SIDT1	chr3:113481568:C:A	IAV	NK	-0.0866151560401729	0.0745339886564603	0.112492645929119
SIDT1	chr3:113481568:C:A	IAV	CD8T	-0.128327162821073	0.0750821766687681	0.0306843380742164
SIDT1	chr3:113481568:C:A	IAV	monocyte	-0.00507794639944469	0.0961434452243701	0.46282443485144
SIDT1	chr3:113481568:C:A	IAV	B	-0.163847617797259	0.08378719749654	0.0143968649027015
SIDT1	chr3:113481568:C:A	IAV	CD4T	-0.14569084148326	0.0734910275798992	0.0243331618354058
SIDT1	chr3:113481568:C:A	LPS	NK	-0.117621163893371	0.0809472235343196	0.0637848224457106
SIDT1	chr3:113481568:C:A	LPS	CD8T	-0.181774195848095	0.0869960433779157	0.0100181233850242
SIDT1	chr3:113481568:C:A	LPS	monocyte	-0.00308925804808717	0.115383573337887	0.471281241690911
SIDT1	chr3:113481568:C:A	LPS	B	-0.172963043965751	0.0844843313914903	0.014854341871879
SIDT1	chr3:113481568:C:A	LPS	CD4T	-0.192445953771016	0.0833800826921525	0.0102776831830345
SIDT1	chr3:113481568:C:A	Tcruzi	NK	-0.130184849271786	0.0899007131244966	0.0603360696862545
SIDT1	chr3:113481568:C:A	Tcruzi	CD8T	-0.212319764113946	0.100775831439715	0.00900969434726617
SIDT1	chr3:113481568:C:A	Tcruzi	monocyte	-5.99280204351501e-05	0.110801401521893	0.480546474940863
SIDT1	chr3:113481568:C:A	Tcruzi	B	-0.182608159882409	0.0959724258817514	0.0159764030265217
SIDT1	chr3:113481568:C:A	Tcruzi	CD4T	-0.22543263910483	0.10413631881329	0.0102299926819677
SIDT1	chr3:113530431:A:G	NI	NK	0.0473372999184004	0.0430870597975974	0.176080775101049
SIDT1	chr3:113530431:A:G	NI	CD8T	0.0448900587297712	0.0404177580639438	0.185886204107038
SIDT1	chr3:113530431:A:G	NI	monocyte	0.0233150937151246	0.0473046392181348	0.351709558785423
SIDT1	chr3:113530431:A:G	NI	B	0.0233145412153031	0.0365145796838883	0.31543317203572
SIDT1	chr3:113530431:A:G	NI	CD4T	0.0608800040549662	0.0493061513923096	0.158545350130654
SIDT1	chr3:113530431:A:G	IAV	NK	0.0330512990899532	0.0336624295612772	0.213185989884887
SIDT1	chr3:113530431:A:G	IAV	CD8T	0.0299309277851534	0.031069016198106	0.21632848879082
SIDT1	chr3:113530431:A:G	IAV	monocyte	0.0210382624439131	0.0394099901822946	0.352246239811244
SIDT1	chr3:113530431:A:G	IAV	B	0.0143743982519809	0.0297350892120517	0.364356284345107
SIDT1	chr3:113530431:A:G	IAV	CD4T	0.0500350436969714	0.0376712874532725	0.151975431354665
SIDT1	chr3:113530431:A:G	LPS	NK	0.0452564443673979	0.0399953658977882	0.170457013226426
SIDT1	chr3:113530431:A:G	LPS	CD8T	0.0406432896721923	0.035227741318873	0.172293121294423
SIDT1	chr3:113530431:A:G	LPS	monocyte	0.0273645537595167	0.0475551333509284	0.331889628685907
SIDT1	chr3:113530431:A:G	LPS	B	0.0174478974287729	0.0324363646117269	0.345467794766784
SIDT1	chr3:113530431:A:G	LPS	CD4T	0.0633967354979081	0.0446127270839153	0.134358069838379
SIDT1	chr3:113530431:A:G	Tcruzi	NK	0.0495732105197804	0.0450400177855699	0.173372700755901
SIDT1	chr3:113530431:A:G	Tcruzi	CD8T	0.044019726159723	0.0391327342211439	0.181410688953635
SIDT1	chr3:113530431:A:G	Tcruzi	monocyte	0.0306013143020293	0.046625611044813	0.310644019169176
SIDT1	chr3:113530431:A:G	Tcruzi	B	0.0226924027909942	0.0348070262023234	0.309966844648168
SIDT1	chr3:113530431:A:G	Tcruzi	CD4T	0.059827148333452	0.0471164482413496	0.154742034463367
SIDT1	chr3:113541000:T:C	NI	NK	-0.107914253574908	0.0736732992621852	0.0656291987669813
SIDT1	chr3:113541000:T:C	NI	CD8T	-0.196945207443707	0.0773920468312537	0.00394398029025544
SIDT1	chr3:113541000:T:C	NI	monocyte	-0.0743113021045053	0.0983891729833728	0.216762948356393
SIDT1	chr3:113541000:T:C	NI	B	-0.201319012463292	0.0832693970095637	0.00350737107127597
SIDT1	chr3:113541000:T:C	NI	CD4T	-0.257494911808671	0.0854079104092707	0.00109733195143213
SIDT1	chr3:113541000:T:C	IAV	NK	-0.0842257871833715	0.0647502481934514	0.0924365519681115
SIDT1	chr3:113541000:T:C	IAV	CD8T	-0.0983253304789861	0.0614901831684931	0.0530572606459288
SIDT1	chr3:113541000:T:C	IAV	monocyte	-0.0767930443306205	0.0860259930044658	0.177294875416821
SIDT1	chr3:113541000:T:C	IAV	B	-0.150843288319229	0.0652664362948489	0.00720589947978412
SIDT1	chr3:113541000:T:C	IAV	CD4T	-0.217836604364573	0.062014944366027	0.00016319819573718
SIDT1	chr3:113541000:T:C	LPS	NK	-0.0935450943847029	0.0691045784198475	0.0853059399516907
SIDT1	chr3:113541000:T:C	LPS	CD8T	-0.143301424822432	0.0634927840677166	0.0119428100808455
SIDT1	chr3:113541000:T:C	LPS	monocyte	-0.00994614789313779	0.107583944527517	0.439548167617895
SIDT1	chr3:113541000:T:C	LPS	B	-0.189664495616533	0.0695722691291906	0.00173208766000343
SIDT1	chr3:113541000:T:C	LPS	CD4T	-0.277577368970405	0.0718626709099362	2.90091473023058e-05
SIDT1	chr3:113541000:T:C	Tcruzi	NK	-0.129853069272577	0.078231379110995	0.0400214066409569
SIDT1	chr3:113541000:T:C	Tcruzi	CD8T	-0.18741696102961	0.0741317368126329	0.00426380149919858
SIDT1	chr3:113541000:T:C	Tcruzi	monocyte	-0.0508233477046591	0.0970641323187489	0.288286444339183
SIDT1	chr3:113541000:T:C	Tcruzi	B	-0.182084456111689	0.0773515412166619	0.00513747122055497
SIDT1	chr3:113541000:T:C	Tcruzi	CD4T	-0.259848591385199	0.0826612339293324	0.000465990803629746
SIDT1	chr3:113593874:T:G	NI	NK	0.016856960901581	0.0419238394818562	0.545710864618803
SIDT1	chr3:113593874:T:G	NI	CD8T	0.00512615302287236	0.037654180300302	0.630272826187293
SIDT1	chr3:113593874:T:G	NI	monocyte	0.014960837457014	0.0528261923405501	0.554709723086138
SIDT1	chr3:113593874:T:G	NI	B	-0.00311558639557935	0.0372617673073977	0.643798158909057
SIDT1	chr3:113593874:T:G	NI	CD4T	0.00649073965287692	0.0451258523760201	0.622377299807994
SIDT1	chr3:113593874:T:G	IAV	NK	0.016882743227007	0.0389409554133381	0.534737014371328
SIDT1	chr3:113593874:T:G	IAV	CD8T	-0.000177544263300124	0.0306095962437038	0.663917112044254
SIDT1	chr3:113593874:T:G	IAV	monocyte	0.015042260247624	0.0456904972555112	0.570382134419093
SIDT1	chr3:113593874:T:G	IAV	B	-0.00421229412868501	0.0310697096598831	0.630617672785403
SIDT1	chr3:113593874:T:G	IAV	CD4T	-0.00355701150257667	0.0330296028273265	0.642797399589844
SIDT1	chr3:113593874:T:G	LPS	NK	0.012888506208172	0.0373213329065039	0.561209376930759
SIDT1	chr3:113593874:T:G	LPS	CD8T	0.0149332789174724	0.0382904463452594	0.548213382259907
SIDT1	chr3:113593874:T:G	LPS	monocyte	0.00741602527038831	0.0506593194152404	0.60717445972996
SIDT1	chr3:113593874:T:G	LPS	B	-0.0114114115054685	0.0365844521320706	0.574622136422492
SIDT1	chr3:113593874:T:G	LPS	CD4T	-0.00445166655969103	0.0361207634770428	0.632958608505428
SIDT1	chr3:113593874:T:G	Tcruzi	NK	0.0112949548968423	0.0389316789905916	0.579840403696118
SIDT1	chr3:113593874:T:G	Tcruzi	CD8T	0.00255232916879854	0.0360367515811673	0.645260721682224
SIDT1	chr3:113593874:T:G	Tcruzi	monocyte	0.01580609225141	0.0507194132383886	0.570264889140787
SIDT1	chr3:113593874:T:G	Tcruzi	B	-0.010130185271919	0.0379416368346998	0.591184543306966
SIDT1	chr3:113593874:T:G	Tcruzi	CD4T	0.00453036384422532	0.0412028393998403	0.64210310760178
SIDT1	chr3:113600393:A:G	NI	NK	-0.013739382631876	0.0384264139940409	0.528360390858273
SIDT1	chr3:113600393:A:G	NI	CD8T	-0.0234016885516388	0.0451402901364043	0.47672629883448
SIDT1	chr3:113600393:A:G	NI	monocyte	-0.0244616513061059	0.0579916585651936	0.479054189558377
SIDT1	chr3:113600393:A:G	NI	B	-0.0126840043742208	0.0404839487221032	0.544999282354051
SIDT1	chr3:113600393:A:G	NI	CD4T	-0.0319556852750553	0.055983975747627	0.449276317326788
SIDT1	chr3:113600393:A:G	IAV	NK	-0.0152000883706715	0.0357487996662668	0.507875350921306
SIDT1	chr3:113600393:A:G	IAV	CD8T	-0.0160216374956354	0.0340896925701515	0.4917323244992
SIDT1	chr3:113600393:A:G	IAV	monocyte	-0.0225937134454047	0.0478709191538316	0.492233872840929
SIDT1	chr3:113600393:A:G	IAV	B	-0.00980375349943325	0.0336844208770493	0.551841616610392
SIDT1	chr3:113600393:A:G	IAV	CD4T	-0.0252425734547097	0.043343759696579	0.458315373000947
SIDT1	chr3:113600393:A:G	LPS	NK	-0.0203967792302916	0.0408711433954918	0.477685745754024
SIDT1	chr3:113600393:A:G	LPS	CD8T	-0.0174283449967142	0.0371824237382719	0.487502613485973
SIDT1	chr3:113600393:A:G	LPS	monocyte	-0.025101708204667	0.0569840129494223	0.486856746572291
SIDT1	chr3:113600393:A:G	LPS	B	-0.011347320737407	0.0378471727486231	0.544090445696747
SIDT1	chr3:113600393:A:G	LPS	CD4T	-0.030174617101507	0.0491813838006438	0.442284769868304
SIDT1	chr3:113600393:A:G	Tcruzi	NK	-0.0163718183754523	0.040587421793487	0.511984048058214
SIDT1	chr3:113600393:A:G	Tcruzi	CD8T	-0.0225424388141489	0.0434257991329084	0.474242641032189
SIDT1	chr3:113600393:A:G	Tcruzi	monocyte	-0.0332299905166377	0.0614630044870881	0.456238501870561
SIDT1	chr3:113600393:A:G	Tcruzi	B	-0.00915812984065635	0.0379043457896698	0.562468713753948
SIDT1	chr3:113600393:A:G	Tcruzi	CD4T	-0.0316839278047434	0.0533925549046274	0.449535230727882
SIDT1	chr3:113601630:C:T	NI	NK	-0.0643048976419553	0.0801203300789836	0.216298408194692
SIDT1	chr3:113601630:C:T	NI	CD8T	-0.118052287978654	0.0924861356101795	0.101543511696492
SIDT1	chr3:113601630:C:T	NI	monocyte	-0.167078357850293	0.133740154910487	0.093065110295644
SIDT1	chr3:113601630:C:T	NI	B	-0.056117000697901	0.0798184570028573	0.246443210193299
SIDT1	chr3:113601630:C:T	NI	CD4T	-0.195922476818304	0.134445251433036	0.0658256851285355
SIDT1	chr3:113601630:C:T	IAV	NK	0.00120806447134917	0.0722574455125043	0.478178439049587
SIDT1	chr3:113601630:C:T	IAV	CD8T	-0.0515582510172434	0.0667817139080903	0.220037999963313
SIDT1	chr3:113601630:C:T	IAV	monocyte	-0.103702709528955	0.0992103551436217	0.1487033229897
SIDT1	chr3:113601630:C:T	IAV	B	-0.0592041434938772	0.0670816384434035	0.199132934298282
SIDT1	chr3:113601630:C:T	IAV	CD4T	-0.0780613376799807	0.0648794493227827	0.133390000643863
SIDT1	chr3:113601630:C:T	LPS	NK	-0.0251909624778588	0.0713284766027884	0.355258752703116
SIDT1	chr3:113601630:C:T	LPS	CD8T	-0.0915624014881395	0.0754498677980504	0.114220911456662
SIDT1	chr3:113601630:C:T	LPS	monocyte	-0.106254807088027	0.110094405249163	0.172449350424328
SIDT1	chr3:113601630:C:T	LPS	B	-0.0395817216853331	0.0670936630150536	0.286987490184464
SIDT1	chr3:113601630:C:T	LPS	CD4T	-0.0830206238750929	0.0693018554464853	0.135664751469613
SIDT1	chr3:113601630:C:T	Tcruzi	NK	-0.0738726939781842	0.0862593704267299	0.197332268672724
SIDT1	chr3:113601630:C:T	Tcruzi	CD8T	-0.133388279579029	0.10004754134689	0.0841345016903733
SIDT1	chr3:113601630:C:T	Tcruzi	monocyte	-0.102131792412146	0.102424028649386	0.167722489488156
SIDT1	chr3:113601630:C:T	Tcruzi	B	-0.0923453633650526	0.0887103136426375	0.14516483392327
SIDT1	chr3:113601630:C:T	Tcruzi	CD4T	-0.171527012611595	0.118121246113163	0.0708462741211146
SIDT1	chr3:113604946:C:T	NI	NK	-0.0222521435011004	0.036594566457984	0.435082606493979
SIDT1	chr3:113604946:C:T	NI	CD8T	-0.0235423946599829	0.0379976406603344	0.433926986358564
SIDT1	chr3:113604946:C:T	NI	monocyte	-0.00397835305002581	0.0438854796244106	0.582930866342499
SIDT1	chr3:113604946:C:T	NI	B	-0.0119688254347382	0.0340850386060677	0.523501612469488
SIDT1	chr3:113604946:C:T	NI	CD4T	-0.02262222023831	0.0419251581057054	0.451405413307223
SIDT1	chr3:113604946:C:T	IAV	NK	-0.0310352158255921	0.0416905274004688	0.379887831321416
SIDT1	chr3:113604946:C:T	IAV	CD8T	-0.0230437036613774	0.0335411904594708	0.404917890129719
SIDT1	chr3:113604946:C:T	IAV	monocyte	-0.000827964279527047	0.0359651375042311	0.627720850941497
SIDT1	chr3:113604946:C:T	IAV	B	-0.0117941951401262	0.0289535288094836	0.506714651841457
SIDT1	chr3:113604946:C:T	IAV	CD4T	-0.0247521574012111	0.0351988154967312	0.41210833851779
SIDT1	chr3:113604946:C:T	LPS	NK	-0.0259240603040439	0.0379078855730424	0.403812764089052
SIDT1	chr3:113604946:C:T	LPS	CD8T	-0.0253227742434144	0.0357238536415337	0.396972027461086
SIDT1	chr3:113604946:C:T	LPS	monocyte	-0.00142925126412831	0.0433912870229357	0.612196460288021
SIDT1	chr3:113604946:C:T	LPS	B	-0.0130901000520935	0.0317279416167064	0.500870285343182
SIDT1	chr3:113604946:C:T	LPS	CD4T	-0.0234918741951648	0.0365878320013744	0.427481008785384
SIDT1	chr3:113604946:C:T	Tcruzi	NK	-0.0263972280225246	0.0404462118405129	0.415927827714255
SIDT1	chr3:113604946:C:T	Tcruzi	CD8T	-0.0220927235674294	0.0363099315931885	0.435471087216961
SIDT1	chr3:113604946:C:T	Tcruzi	monocyte	-0.00239768741461526	0.0412688239967511	0.613416178193224
SIDT1	chr3:113604946:C:T	Tcruzi	B	-0.00994155317190042	0.0321129184181835	0.53359746292953
SIDT1	chr3:113604946:C:T	Tcruzi	CD4T	-0.0154008674215336	0.0379477901314196	0.496938259459997
SIDT1	chr3:113608607:C:T	NI	NK	-0.0464004436534392	0.0707642203156152	0.356437832565288
SIDT1	chr3:113608607:C:T	NI	CD8T	-0.0567846152194689	0.0781041056658767	0.335176653768021
SIDT1	chr3:113608607:C:T	NI	monocyte	-0.063755844110951	0.0971276472300195	0.337338361475952
SIDT1	chr3:113608607:C:T	NI	B	-0.0423207708060472	0.0705427171674806	0.380263199649845
SIDT1	chr3:113608607:C:T	NI	CD4T	-0.0701323205587412	0.0937183885349712	0.322554810665108
SIDT1	chr3:113608607:C:T	IAV	NK	-0.0419863629895433	0.063938104278348	0.356906413720914
SIDT1	chr3:113608607:C:T	IAV	CD8T	-0.0330424412345999	0.0552205893393406	0.377792841855925
SIDT1	chr3:113608607:C:T	IAV	monocyte	-0.0437763049330881	0.0752355323334045	0.385783055272528
SIDT1	chr3:113608607:C:T	IAV	B	-0.0287235755153103	0.0562940834311235	0.411427241660095
SIDT1	chr3:113608607:C:T	IAV	CD4T	-0.0512596065476642	0.0701938334190173	0.341134886607375
SIDT1	chr3:113608607:C:T	LPS	NK	-0.0411650244144515	0.0656342926966624	0.365823001962735
SIDT1	chr3:113608607:C:T	LPS	CD8T	-0.0523027781675045	0.0697347661750917	0.321319029619793
SIDT1	chr3:113608607:C:T	LPS	monocyte	-0.065688419327375	0.100098182508093	0.342038623616285
SIDT1	chr3:113608607:C:T	LPS	B	-0.0393125487222735	0.0654658930443	0.379092547289094
SIDT1	chr3:113608607:C:T	LPS	CD4T	-0.0527085897738722	0.0748820037816672	0.347240408403207
SIDT1	chr3:113608607:C:T	Tcruzi	NK	-0.0457309480959181	0.0714805492368021	0.361652002480403
SIDT1	chr3:113608607:C:T	Tcruzi	CD8T	-0.053549034129597	0.0744045925901828	0.336842342300622
SIDT1	chr3:113608607:C:T	Tcruzi	monocyte	-0.051701147817148	0.0877228673356293	0.380222557104182
SIDT1	chr3:113608607:C:T	Tcruzi	B	-0.0354793801475166	0.0644415858366898	0.396236815682544
SIDT1	chr3:113608607:C:T	Tcruzi	CD4T	-0.0649318647974668	0.0871841244519256	0.330308648512646
SIDT1	chr3:113656230:T:C	NI	NK	-0.0203416616754338	0.0538311943395263	0.502136725618488
SIDT1	chr3:113656230:T:C	NI	CD8T	-0.0253978003855888	0.0595450509933983	0.487018401595382
SIDT1	chr3:113656230:T:C	NI	monocyte	0.00605169508850752	0.0722254878147546	0.595432956713517
SIDT1	chr3:113656230:T:C	NI	B	-0.00958599422562409	0.0539422037821277	0.56644230447097
SIDT1	chr3:113656230:T:C	NI	CD4T	-0.0252654198711905	0.0678734104346381	0.496603004322287
SIDT1	chr3:113656230:T:C	IAV	NK	-0.024940576287132	0.0527531906269899	0.469650379407628
SIDT1	chr3:113656230:T:C	IAV	CD8T	-0.0214771273104111	0.0475115852754361	0.476563853490573
SIDT1	chr3:113656230:T:C	IAV	monocyte	-0.000934737082920888	0.0576138274585758	0.619042238173962
SIDT1	chr3:113656230:T:C	IAV	B	-0.0214545671136097	0.0511944614263219	0.49171340250823
SIDT1	chr3:113656230:T:C	IAV	CD4T	-0.0286804428605913	0.057172471215469	0.46489458859533
SIDT1	chr3:113656230:T:C	LPS	NK	-0.03118332609316	0.060542600320444	0.448457619094539
SIDT1	chr3:113656230:T:C	LPS	CD8T	-0.0210378547138705	0.0505657712360361	0.485677104293384
SIDT1	chr3:113656230:T:C	LPS	monocyte	-0.00196554190312222	0.06967987960122	0.604010077333061
SIDT1	chr3:113656230:T:C	LPS	B	-0.00852324089292139	0.0509825767115099	0.565265615510882
SIDT1	chr3:113656230:T:C	LPS	CD4T	-0.02952209671902	0.0622305180856551	0.469831288584225
SIDT1	chr3:113656230:T:C	Tcruzi	NK	-0.0304994518557003	0.062898562787519	0.46142981450353
SIDT1	chr3:113656230:T:C	Tcruzi	CD8T	-0.0259194855415578	0.0583161442774997	0.479139248134236
SIDT1	chr3:113656230:T:C	Tcruzi	monocyte	0.00125367275393401	0.0682827538201093	0.623750377233787
SIDT1	chr3:113656230:T:C	Tcruzi	B	-0.0104147330917928	0.0516697203409044	0.557832436091316
SIDT1	chr3:113656230:T:C	Tcruzi	CD4T	-0.0242330662290752	0.0638257584463116	0.500604903730809
SIDT2	chr11:117086547:C:G	NI	NK	0.0607209184394561	0.0710094971780538	0.221904718206007
SIDT2	chr11:117086547:C:G	NI	CD8T	0.0802253783407986	0.0780422423028938	0.180042331808796
SIDT2	chr11:117086547:C:G	NI	monocyte	0.103687332172317	0.0962676799248398	0.156545962549065
SIDT2	chr11:117086547:C:G	NI	B	0.0845001832634247	0.0826558732318334	0.175398467190261
SIDT2	chr11:117086547:C:G	NI	CD4T	0.145583558556431	0.112004122017576	0.115386192780343
SIDT2	chr11:117086547:C:G	IAV	NK	0.0595424706977425	0.0667462083084729	0.210492584903908
SIDT2	chr11:117086547:C:G	IAV	CD8T	0.0504549931903864	0.0601237852171715	0.224350600672618
SIDT2	chr11:117086547:C:G	IAV	monocyte	0.0636986160095388	0.0707766964118182	0.214359802478072
SIDT2	chr11:117086547:C:G	IAV	B	0.0715318440626463	0.0721960770967026	0.181461982945251
SIDT2	chr11:117086547:C:G	IAV	CD4T	0.123938358163561	0.0952087383027048	0.117889187962522
SIDT2	chr11:117086547:C:G	LPS	NK	0.0698334893088524	0.0732397089389314	0.192218358011511
SIDT2	chr11:117086547:C:G	LPS	CD8T	0.0619004297964322	0.0669380605381514	0.202469375228569
SIDT2	chr11:117086547:C:G	LPS	monocyte	0.0941625424584771	0.0929966937215126	0.176366737753489
SIDT2	chr11:117086547:C:G	LPS	B	0.0789042800634911	0.079652547921806	0.183487642219817
SIDT2	chr11:117086547:C:G	LPS	CD4T	0.148271047714211	0.110520666912458	0.10860638784369
SIDT2	chr11:117086547:C:G	Tcruzi	NK	0.0572959112492769	0.0721230645963726	0.238635451727862
SIDT2	chr11:117086547:C:G	Tcruzi	CD8T	0.0810375446526257	0.0765134279218378	0.171307172443858
SIDT2	chr11:117086547:C:G	Tcruzi	monocyte	0.0958390756589446	0.0922731033973318	0.172100101115535
SIDT2	chr11:117086547:C:G	Tcruzi	B	0.0889431466099761	0.0828435550682573	0.15870800470875
SIDT2	chr11:117086547:C:G	Tcruzi	CD4T	0.1210641675628	0.0977751744584307	0.132773760690137
SIDT2	chr11:117105118:G:A	NI	NK	0.0591712726393715	0.0942368746382122	0.347249193483511
SIDT2	chr11:117105118:G:A	NI	CD8T	0.0785880559379586	0.109705786736196	0.317748827816546
SIDT2	chr11:117105118:G:A	NI	monocyte	0.0356639011318476	0.105144361321865	0.440843730413395
SIDT2	chr11:117105118:G:A	NI	B	0.057237328535213	0.100506919034755	0.370145284526503
SIDT2	chr11:117105118:G:A	NI	CD4T	0.127113050322527	0.158084103596098	0.274064068511324
SIDT2	chr11:117105118:G:A	IAV	NK	0.0495847755268529	0.0838070486087444	0.361108067915022
SIDT2	chr11:117105118:G:A	IAV	CD8T	0.0557024556527205	0.0829861231314316	0.330096801823693
SIDT2	chr11:117105118:G:A	IAV	monocyte	0.015861489936964	0.0835912087239162	0.502144785558563
SIDT2	chr11:117105118:G:A	IAV	B	0.0379372867160698	0.0810263523708701	0.405293871835565
SIDT2	chr11:117105118:G:A	IAV	CD4T	0.112181603346142	0.138858985803928	0.275043080386447
SIDT2	chr11:117105118:G:A	LPS	NK	0.06104959052092	0.0951530572389662	0.339344308581657
SIDT2	chr11:117105118:G:A	LPS	CD8T	0.0608082945426607	0.0907336456226465	0.33120223103004
SIDT2	chr11:117105118:G:A	LPS	monocyte	0.043140799884151	0.107247511791363	0.427158791478172
SIDT2	chr11:117105118:G:A	LPS	B	0.0497864673286514	0.0955435584741507	0.384684522062618
SIDT2	chr11:117105118:G:A	LPS	CD4T	0.122561860446006	0.151145817400495	0.272977968559777
SIDT2	chr11:117105118:G:A	Tcruzi	NK	0.0553576567352573	0.093213993486242	0.359692791088435
SIDT2	chr11:117105118:G:A	Tcruzi	CD8T	0.0774473875273971	0.106895813762453	0.313251758241271
SIDT2	chr11:117105118:G:A	Tcruzi	monocyte	0.0301016486486118	0.100432854219181	0.465325451314966
SIDT2	chr11:117105118:G:A	Tcruzi	B	0.0534683171868041	0.094550663726904	0.370790251106308
SIDT2	chr11:117105118:G:A	Tcruzi	CD4T	0.115916575989897	0.145137161786192	0.28259834532321
SIDT2	chr11:117121210:A:G	NI	NK	0.0143597198199579	0.0623719581145865	0.404397987267844
SIDT2	chr11:117121210:A:G	NI	CD8T	0.064109237664119	0.0621408123705427	0.149943392531686
SIDT2	chr11:117121210:A:G	NI	monocyte	0.281620395677803	0.0660052897738346	3.8918591508291e-06
SIDT2	chr11:117121210:A:G	NI	B	0.320922485962146	0.065709010851522	1.09418345614316e-07
SIDT2	chr11:117121210:A:G	NI	CD4T	0.14004321064774	0.0675123404545938	0.0212223978723551
SIDT2	chr11:117121210:A:G	IAV	NK	0.0726380625548742	0.0589357292283764	0.106027427620782
SIDT2	chr11:117121210:A:G	IAV	CD8T	0.0115594246427733	0.0593778231184863	0.414363235927625
SIDT2	chr11:117121210:A:G	IAV	monocyte	0.0375466185044182	0.0506326762215621	0.227670375265903
SIDT2	chr11:117121210:A:G	IAV	B	0.184390753146392	0.0608319624875678	0.00150483915180267
SIDT2	chr11:117121210:A:G	IAV	CD4T	0.185224082151423	0.0583824869971425	0.000795577900148656
SIDT2	chr11:117121210:A:G	LPS	NK	0.0214143380316265	0.0621964878344496	0.359856155792787
SIDT2	chr11:117121210:A:G	LPS	CD8T	0.0531617739092637	0.0575022110117774	0.175258466348606
SIDT2	chr11:117121210:A:G	LPS	monocyte	0.230511622406902	0.0646046312785158	0.000128804230376973
SIDT2	chr11:117121210:A:G	LPS	B	0.257274273907685	0.0625925450954016	2.67221233754451e-05
SIDT2	chr11:117121210:A:G	LPS	CD4T	0.2849979415593	0.0622652778967765	6.69480669764403e-07
SIDT2	chr11:117121210:A:G	Tcruzi	NK	0.0168579477840855	0.065189864460041	0.393631074610038
SIDT2	chr11:117121210:A:G	Tcruzi	CD8T	0.0802745016080614	0.0602426256398174	0.0910264029139971
SIDT2	chr11:117121210:A:G	Tcruzi	monocyte	0.195171376836324	0.0630329288863132	0.00105542586515439
SIDT2	chr11:117121210:A:G	Tcruzi	B	0.283473916727124	0.0631784856735212	2.03693506262592e-06
SIDT2	chr11:117121210:A:G	Tcruzi	CD4T	0.204539539146647	0.0639580932137204	0.000687922209953036
SIDT2	chr11:117192287:G:A	NI	NK	0.0527407822751586	0.0677662521726001	0.20821972744304
SIDT2	chr11:117192287:G:A	NI	CD8T	0.106766070642567	0.068768516935923	0.0601166404964809
SIDT2	chr11:117192287:G:A	NI	monocyte	0.21694852085398	0.0823073229542907	0.00205024228418462
SIDT2	chr11:117192287:G:A	NI	B	0.22331356596238	0.0806918486365045	0.000884263971354992
SIDT2	chr11:117192287:G:A	NI	CD4T	0.177491247887312	0.0793764792232247	0.0125506413090312
SIDT2	chr11:117192287:G:A	IAV	NK	0.0989943030985705	0.0651261419475984	0.0543557066006494
SIDT2	chr11:117192287:G:A	IAV	CD8T	0.0540640788079633	0.0598978344756066	0.172710025765007
SIDT2	chr11:117192287:G:A	IAV	monocyte	0.0836949963908387	0.0610369505182641	0.0856653471103693
SIDT2	chr11:117192287:G:A	IAV	B	0.175570369157104	0.0713008250552853	0.0033030910444293
SIDT2	chr11:117192287:G:A	IAV	CD4T	0.172664985424828	0.0698375209620835	0.00544767360533152
SIDT2	chr11:117192287:G:A	LPS	NK	0.0558637804914277	0.0675728442492117	0.194355771898491
SIDT2	chr11:117192287:G:A	LPS	CD8T	0.100471284948431	0.0618352512709835	0.0497545678184544
SIDT2	chr11:117192287:G:A	LPS	monocyte	0.190907149538653	0.0800218164515467	0.00548265248088902
SIDT2	chr11:117192287:G:A	LPS	B	0.218295234036498	0.0786453165486499	0.000974043499343029
SIDT2	chr11:117192287:G:A	LPS	CD4T	0.223593457702906	0.0779007115686536	0.000951137803709988
SIDT2	chr11:117192287:G:A	Tcruzi	NK	0.0517825177558477	0.070238253549689	0.219466014071679
SIDT2	chr11:117192287:G:A	Tcruzi	CD8T	0.0923742241050988	0.0670766485839933	0.0838858663428912
SIDT2	chr11:117192287:G:A	Tcruzi	monocyte	0.193876883975198	0.0780416500193932	0.00411341245297022
SIDT2	chr11:117192287:G:A	Tcruzi	B	0.19098110755643	0.0732027841171992	0.0025254248821832
SIDT2	chr11:117192287:G:A	Tcruzi	CD4T	0.194679687909789	0.0770291304823411	0.00431685764776006
SIDT2	chr11:117210784:A:C	NI	NK	0.0274074799234768	0.0724168567351922	0.351875639701401
SIDT2	chr11:117210784:A:C	NI	CD8T	0.0619068908043131	0.0715250521895748	0.193224240413471
SIDT2	chr11:117210784:A:C	NI	monocyte	-0.671342732278182	0.0648757195917443	0
SIDT2	chr11:117210784:A:C	NI	B	-0.620196443492682	0.0674761229662205	0
SIDT2	chr11:117210784:A:C	NI	CD4T	0.0539147051889063	0.0729239404110531	0.230213679190625
SIDT2	chr11:117210784:A:C	IAV	NK	-0.0108549440432468	0.0684863990354901	0.437771728906574
SIDT2	chr11:117210784:A:C	IAV	CD8T	0.0283056419054604	0.0717807972506155	0.346275299350371
SIDT2	chr11:117210784:A:C	IAV	monocyte	-0.189750363282215	0.0505414291094746	9.40852743805953e-05
SIDT2	chr11:117210784:A:C	IAV	B	-0.523459666998786	0.0699156775481282	2.22044604925031e-14
SIDT2	chr11:117210784:A:C	IAV	CD4T	-0.036960159395372	0.0646617509780054	0.283147124019522
SIDT2	chr11:117210784:A:C	LPS	NK	0.133476971798687	0.0729738015569135	0.0323472523981716
SIDT2	chr11:117210784:A:C	LPS	CD8T	0.019480022671632	0.0671920981701432	0.386468672423114
SIDT2	chr11:117210784:A:C	LPS	monocyte	-0.325060852738565	0.0656051915355017	3.84290471777682e-07
SIDT2	chr11:117210784:A:C	LPS	B	-0.593563323001084	0.0683368158948839	0
SIDT2	chr11:117210784:A:C	LPS	CD4T	-0.201152503430892	0.0648382931773481	0.000863976916057441
SIDT2	chr11:117210784:A:C	Tcruzi	NK	0.0628821713883882	0.0772490584373337	0.207403940155841
SIDT2	chr11:117210784:A:C	Tcruzi	CD8T	-0.0598780233715604	0.0706572743925584	0.1983159732174
SIDT2	chr11:117210784:A:C	Tcruzi	monocyte	-0.410936345266805	0.0674925542484353	8.77839356761001e-10
SIDT2	chr11:117210784:A:C	Tcruzi	B	-0.560187331127425	0.0688520890800691	4.44089209850063e-16
SIDT2	chr11:117210784:A:C	Tcruzi	CD4T	0.0411076534747991	0.0726325653663671	0.28650722946654
SIDT2	chr11:117213680:C:T	NI	NK	-0.11990820089347	0.0946522587535662	0.0982499351285869
SIDT2	chr11:117213680:C:T	NI	CD8T	-0.232806689583647	0.102196712202855	0.00762802196000001
SIDT2	chr11:117213680:C:T	NI	monocyte	0.236092686578343	0.11126400860799	0.0132277506421282
SIDT2	chr11:117213680:C:T	NI	B	0.215376412915899	0.107516657377149	0.0171769893837622
SIDT2	chr11:117213680:C:T	NI	CD4T	-0.22140091156717	0.111182942570362	0.020897458237834
SIDT2	chr11:117213680:C:T	IAV	NK	-0.122374985877364	0.0899022799495066	0.0805898181828461
SIDT2	chr11:117213680:C:T	IAV	CD8T	-0.115675660793067	0.0846096321995364	0.0801776483322804
SIDT2	chr11:117213680:C:T	IAV	monocyte	0.164865074731835	0.0855486317608076	0.0241547875795718
SIDT2	chr11:117213680:C:T	IAV	B	0.219824427923799	0.105427403626097	0.0108441767945149
SIDT2	chr11:117213680:C:T	IAV	CD4T	-0.147341263242553	0.0953298410269031	0.0586776216709527
SIDT2	chr11:117213680:C:T	LPS	NK	-0.136198346003284	0.0949658214396138	0.0701646640262693
SIDT2	chr11:117213680:C:T	LPS	CD8T	-0.156337055931006	0.0883379805140291	0.0342529174260765
SIDT2	chr11:117213680:C:T	LPS	monocyte	0.140522919913916	0.104976935982121	0.0883540460311178
SIDT2	chr11:117213680:C:T	LPS	B	0.235841548326574	0.109602075423427	0.0104702212281122
SIDT2	chr11:117213680:C:T	LPS	CD4T	-0.222789509338337	0.103826035334288	0.0129081378200369
SIDT2	chr11:117213680:C:T	Tcruzi	NK	-0.177169512363907	0.103680623408004	0.0357294609143537
SIDT2	chr11:117213680:C:T	Tcruzi	CD8T	-0.20002884311655	0.0966213300453173	0.0155162415712377
SIDT2	chr11:117213680:C:T	Tcruzi	monocyte	0.171026662131626	0.10433187532372	0.0480860086645716
SIDT2	chr11:117213680:C:T	Tcruzi	B	0.215886804324808	0.105724366148039	0.0145181364178721
SIDT2	chr11:117213680:C:T	Tcruzi	CD4T	-0.238347958221347	0.109228807468129	0.0112889925643687
SIDT2	chr11:117217076:A:C	NI	NK	-0.0566204168139413	0.0615106023968714	0.177273028685047
SIDT2	chr11:117217076:A:C	NI	CD8T	-0.0880582457255481	0.0612379384412423	0.0740159559029097
SIDT2	chr11:117217076:A:C	NI	monocyte	0.358814179891789	0.062077976782152	1.06827814948458e-09
SIDT2	chr11:117217076:A:C	NI	B	0.278322783776115	0.0613199801840627	3.11394963657069e-06
SIDT2	chr11:117217076:A:C	NI	CD4T	-0.151882419112122	0.0642243617368072	0.00866819790271345
SIDT2	chr11:117217076:A:C	IAV	NK	-0.102418561284531	0.0587074754905074	0.0385834165050758
SIDT2	chr11:117217076:A:C	IAV	CD8T	-0.0140750029155341	0.0596328346484771	0.401521548380202
SIDT2	chr11:117217076:A:C	IAV	monocyte	0.168293545321135	0.0459854397711136	0.000130283067018139
SIDT2	chr11:117217076:A:C	IAV	B	0.298018365198666	0.0631491881441725	3.46076721490206e-07
SIDT2	chr11:117217076:A:C	IAV	CD4T	-0.103025379906805	0.0569902356969763	0.034742668829723
SIDT2	chr11:117217076:A:C	LPS	NK	-0.153163836016103	0.0633500923978434	0.00613543031157837
SIDT2	chr11:117217076:A:C	LPS	CD8T	-0.035083156705194	0.0569317149110063	0.266671732546785
SIDT2	chr11:117217076:A:C	LPS	monocyte	0.104237830631426	0.0606162222229848	0.043475114118621
SIDT2	chr11:117217076:A:C	LPS	B	0.321258000453801	0.0621874735310843	6.02919917191262e-08
SIDT2	chr11:117217076:A:C	LPS	CD4T	-0.106020464043362	0.0573974504758987	0.0322383165883418
SIDT2	chr11:117217076:A:C	Tcruzi	NK	-0.0653555893976072	0.0645850233133375	0.154472299367934
SIDT2	chr11:117217076:A:C	Tcruzi	CD8T	-0.015378652304215	0.0605778528412494	0.39466307619117
SIDT2	chr11:117217076:A:C	Tcruzi	monocyte	0.248165133194819	0.0601156956830339	1.97601884981134e-05
SIDT2	chr11:117217076:A:C	Tcruzi	B	0.268007989247658	0.060738835351947	5.90236234586842e-06
SIDT2	chr11:117217076:A:C	Tcruzi	CD4T	-0.178591651949774	0.0636020818196148	0.00204145460929284
SIDT2	chr11:117232764:G:T	NI	NK	0.00375937400698707	0.0533295040540598	0.616125839057743
SIDT2	chr11:117232764:G:T	NI	CD8T	0.0121923619248193	0.0614629184223793	0.579619981994304
SIDT2	chr11:117232764:G:T	NI	monocyte	-0.0105999496980008	0.0709966107349091	0.571878963404516
SIDT2	chr11:117232764:G:T	NI	B	-0.0129491796363157	0.0617445033452989	0.581953298747851
SIDT2	chr11:117232764:G:T	NI	CD4T	0.0195123346889097	0.0769304045661104	0.553916507706422
SIDT2	chr11:117232764:G:T	IAV	NK	0.00396474211207374	0.0493091588372182	0.613474658131364
SIDT2	chr11:117232764:G:T	IAV	CD8T	0.0103629831272095	0.0473500371092919	0.57346035029869
SIDT2	chr11:117232764:G:T	IAV	monocyte	0.00168378592113862	0.0549405104962064	0.63138374573845
SIDT2	chr11:117232764:G:T	IAV	B	-0.0103846510712506	0.0531238437697221	0.586137676261756
SIDT2	chr11:117232764:G:T	IAV	CD4T	0.0128964338839754	0.0632040164082505	0.578001488025333
SIDT2	chr11:117232764:G:T	LPS	NK	0.00854516502623569	0.0543899166490922	0.586885624827943
SIDT2	chr11:117232764:G:T	LPS	CD8T	0.00972431185999778	0.0528242804751415	0.57814793613772
SIDT2	chr11:117232764:G:T	LPS	monocyte	0.00830329624798294	0.0698579399299057	0.592014916554474
SIDT2	chr11:117232764:G:T	LPS	B	-0.0115367663590694	0.0607110391235201	0.58393731901273
SIDT2	chr11:117232764:G:T	LPS	CD4T	0.0176818887255173	0.0711400498003405	0.559426353949197
SIDT2	chr11:117232764:G:T	Tcruzi	NK	0.00466185505388342	0.0550195476842251	0.610782414803199
SIDT2	chr11:117232764:G:T	Tcruzi	CD8T	0.0171734885509775	0.0621551068484483	0.554785339911044
SIDT2	chr11:117232764:G:T	Tcruzi	monocyte	-0.00430115251985009	0.0660347101060798	0.61852524061571
SIDT2	chr11:117232764:G:T	Tcruzi	B	-0.0161557067760271	0.0615867027830746	0.563152528539943
SIDT2	chr11:117232764:G:T	Tcruzi	CD4T	0.0128518622330374	0.0699723477589878	0.582179783775533
SIDT2	chr11:117250936:G:A	NI	NK	0.000923639123874837	0.0392264051762615	0.66515603790859
SIDT2	chr11:117250936:G:A	NI	CD8T	-0.0105207528407283	0.0445191961663771	0.592619876727248
SIDT2	chr11:117250936:G:A	NI	monocyte	0.00802235416965452	0.0513085709304802	0.589566982755704
SIDT2	chr11:117250936:G:A	NI	B	0.00131888100944059	0.0426360428032256	0.662080590175274
SIDT2	chr11:117250936:G:A	NI	CD4T	-0.0126710739031641	0.0544362267564435	0.582881665005077
SIDT2	chr11:117250936:G:A	IAV	NK	-0.00561947742147334	0.0364889187468396	0.617871014913359
SIDT2	chr11:117250936:G:A	IAV	CD8T	-0.00809637305597038	0.034613696499385	0.593411899091395
SIDT2	chr11:117250936:G:A	IAV	monocyte	0.0119528716434303	0.0423529181710778	0.580776422032019
SIDT2	chr11:117250936:G:A	IAV	B	-0.000207202003444724	0.036874769639606	0.660749965460521
SIDT2	chr11:117250936:G:A	IAV	CD4T	-0.0175917047291965	0.0494672343972159	0.555836193699834
SIDT2	chr11:117250936:G:A	LPS	NK	-0.0041480347636048	0.0390374060657825	0.622780804431029
SIDT2	chr11:117250936:G:A	LPS	CD8T	-0.0144858887700786	0.0420507285998206	0.551493122422566
SIDT2	chr11:117250936:G:A	LPS	monocyte	0.0110559496871676	0.0511509926082171	0.585392990714999
SIDT2	chr11:117250936:G:A	LPS	B	-0.00430380365100376	0.0425005985070019	0.627159386158206
SIDT2	chr11:117250936:G:A	LPS	CD4T	-0.0192363041153675	0.053965885654219	0.547779869728294
SIDT2	chr11:117250936:G:A	Tcruzi	NK	-0.00485229669910807	0.040161270677196	0.625236953294859
SIDT2	chr11:117250936:G:A	Tcruzi	CD8T	-0.00609607167736202	0.0417321329995905	0.615471262215517
SIDT2	chr11:117250936:G:A	Tcruzi	monocyte	0.0118513236584035	0.0494889998272392	0.587171749195848
SIDT2	chr11:117250936:G:A	Tcruzi	B	-0.00119064945201495	0.0402232034718593	0.652704286022141
SIDT2	chr11:117250936:G:A	Tcruzi	CD4T	-0.0135791307194276	0.0514051380517791	0.582232621349057
SIDT2	chr11:117291956:C:G	NI	NK	-0.0382921041120266	0.078921525680749	0.322487027791448
SIDT2	chr11:117291956:C:G	NI	CD8T	-0.0922684662378855	0.0902249841823578	0.168252777196034
SIDT2	chr11:117291956:C:G	NI	monocyte	-0.166221728166243	0.125636946534133	0.0916542819409152
SIDT2	chr11:117291956:C:G	NI	B	-0.142111516900514	0.110733255284775	0.10088497310335
SIDT2	chr11:117291956:C:G	NI	CD4T	-0.14488995452946	0.117754360173266	0.119132376104233
SIDT2	chr11:117291956:C:G	IAV	NK	-0.0497463922024221	0.0740962289172418	0.26483097885502
SIDT2	chr11:117291956:C:G	IAV	CD8T	-0.0462442723447289	0.0685444590677714	0.260276713017858
SIDT2	chr11:117291956:C:G	IAV	monocyte	-0.0965646814980538	0.0858923117736344	0.144114972521625
SIDT2	chr11:117291956:C:G	IAV	B	-0.125707225992573	0.099666142701597	0.100589806132251
SIDT2	chr11:117291956:C:G	IAV	CD4T	-0.113753744768777	0.0964366349596684	0.132562904263191
SIDT2	chr11:117291956:C:G	LPS	NK	-0.0432920810508058	0.0790578812043384	0.300387428323218
SIDT2	chr11:117291956:C:G	LPS	CD8T	-0.0803527552225839	0.0797133314497928	0.168764287485958
SIDT2	chr11:117291956:C:G	LPS	monocyte	-0.119462877532834	0.107198024412761	0.141635682919747
SIDT2	chr11:117291956:C:G	LPS	B	-0.151984414460792	0.115696091450108	0.0921517895791901
SIDT2	chr11:117291956:C:G	LPS	CD4T	-0.129381630788802	0.106249916125598	0.12458606259913
SIDT2	chr11:117291956:C:G	Tcruzi	NK	-0.0161611672499853	0.0852951376159514	0.413569541367138
SIDT2	chr11:117291956:C:G	Tcruzi	CD8T	-0.0867300973678636	0.0863615377116368	0.172487665929404
SIDT2	chr11:117291956:C:G	Tcruzi	monocyte	-0.161987854523647	0.12332120061556	0.0964491702119881
SIDT2	chr11:117291956:C:G	Tcruzi	B	-0.129536006779845	0.102348640766574	0.105039916390089
SIDT2	chr11:117291956:C:G	Tcruzi	CD4T	-0.13011466776068	0.108243709717526	0.127803616167028
SIDT2	chr11:117292927:C:T	NI	NK	-0.00349909809507518	0.0636729681314264	0.540706898720338
SIDT2	chr11:117292927:C:T	NI	CD8T	-0.0365167376839917	0.0711216665675885	0.398122374248319
SIDT2	chr11:117292927:C:T	NI	monocyte	-0.0452035192012626	0.0827338692064047	0.372546181754551
SIDT2	chr11:117292927:C:T	NI	B	-0.075317059977494	0.094463784503599	0.288695685276004
SIDT2	chr11:117292927:C:T	NI	CD4T	-0.0481067061326425	0.0867167043978045	0.379034771770774
SIDT2	chr11:117292927:C:T	IAV	NK	-0.00561402229748667	0.0589372638922608	0.527009076780699
SIDT2	chr11:117292927:C:T	IAV	CD8T	-0.037208517787542	0.0622831592621562	0.365413135713068
SIDT2	chr11:117292927:C:T	IAV	monocyte	-0.0424488816742607	0.069705843983349	0.367828770135004
SIDT2	chr11:117292927:C:T	IAV	B	-0.0629810050957111	0.0811635791575015	0.294502540649279
SIDT2	chr11:117292927:C:T	IAV	CD4T	-0.0497783411607023	0.0769266085464904	0.353463562579092
SIDT2	chr11:117292927:C:T	LPS	NK	-0.0144997374914425	0.061985246317711	0.48304747845722
SIDT2	chr11:117292927:C:T	LPS	CD8T	-0.0316418260193214	0.0621139210289989	0.395453230366618
SIDT2	chr11:117292927:C:T	LPS	monocyte	-0.0146399395282571	0.0773631156582872	0.490101477435157
SIDT2	chr11:117292927:C:T	LPS	B	-0.0795244796829305	0.097416190022391	0.276636659149369
SIDT2	chr11:117292927:C:T	LPS	CD4T	-0.0676621705443649	0.0919321408142031	0.318785797858831
SIDT2	chr11:117292927:C:T	Tcruzi	NK	-0.011908315953195	0.0647652727464263	0.501274985871843
SIDT2	chr11:117292927:C:T	Tcruzi	CD8T	-0.0334264340704614	0.0685237378764287	0.404524923423027
SIDT2	chr11:117292927:C:T	Tcruzi	monocyte	-0.0324801637020772	0.0770091806924068	0.425927054309905
SIDT2	chr11:117292927:C:T	Tcruzi	B	-0.0677547430762923	0.0872340387825116	0.295744333128735
SIDT2	chr11:117292927:C:T	Tcruzi	CD4T	-0.0402959451660708	0.0811964333747832	0.399885214519768
SIGIRR	chr11:320805:G:T	NI	NK	-0.0579768622369554	0.0822086740421996	0.318862378567971
SIGIRR	chr11:320805:G:T	NI	CD8T	-0.0477792500932961	0.077774833568283	0.355716951167979
SIGIRR	chr11:320805:G:T	NI	monocyte	-0.0613735660942653	0.100277887822645	0.342688419449081
SIGIRR	chr11:320805:G:T	NI	B	-0.0902250491115926	0.111215161417879	0.269447998087445
SIGIRR	chr11:320805:G:T	NI	CD4T	-0.0602419141528296	0.0907179907412731	0.337804127289391
SIGIRR	chr11:320805:G:T	IAV	NK	-0.0502048175452563	0.0727582618718015	0.326129736646382
SIGIRR	chr11:320805:G:T	IAV	CD8T	-0.0388619446473199	0.0637214862255098	0.353402672155703
SIGIRR	chr11:320805:G:T	IAV	monocyte	-0.0402511280906117	0.0796791242158467	0.395176767482762
SIGIRR	chr11:320805:G:T	IAV	B	-0.0640945612611793	0.0843069771073718	0.295315810568612
SIGIRR	chr11:320805:G:T	IAV	CD4T	-0.0556063843350012	0.0762727828815202	0.323059501503694
SIGIRR	chr11:320805:G:T	LPS	NK	-0.0550252767091075	0.0784870141803539	0.319916383104084
SIGIRR	chr11:320805:G:T	LPS	CD8T	-0.0483523534730902	0.0716394642872083	0.331055579700731
SIGIRR	chr11:320805:G:T	LPS	monocyte	-0.0492461591076201	0.0960301724701691	0.384164729585039
SIGIRR	chr11:320805:G:T	LPS	B	-0.0857561542023993	0.106288671261438	0.270897421187686
SIGIRR	chr11:320805:G:T	LPS	CD4T	-0.0575250496897081	0.0819437958123465	0.329665257175538
SIGIRR	chr11:320805:G:T	Tcruzi	NK	-0.0687768962859457	0.0923721615730875	0.298006715107768
SIGIRR	chr11:320805:G:T	Tcruzi	CD8T	-0.0435561099367582	0.0746189333048027	0.363341779107823
SIGIRR	chr11:320805:G:T	Tcruzi	monocyte	-0.0560094469222072	0.0966136604376371	0.366206804338341
SIGIRR	chr11:320805:G:T	Tcruzi	B	-0.0784932129411992	0.0990293900967209	0.279422461030465
SIGIRR	chr11:320805:G:T	Tcruzi	CD4T	-0.0560153185322582	0.0853465436476881	0.344335201059737
SIGIRR	chr11:336332:A:G	NI	NK	0.0491504349174192	0.0817600321686558	0.296592435623686
SIGIRR	chr11:336332:A:G	NI	CD8T	0.0602276519997595	0.0848636882484469	0.263825863972208
SIGIRR	chr11:336332:A:G	NI	monocyte	0.158121104844384	0.127958515252141	0.11962404175996
SIGIRR	chr11:336332:A:G	NI	B	0.132682818344337	0.114973244807081	0.134083951343008
SIGIRR	chr11:336332:A:G	NI	CD4T	0.0798086676006999	0.0951448652161868	0.229856825775178
SIGIRR	chr11:336332:A:G	IAV	NK	0.0523852782599191	0.0751118628892484	0.267885768535281
SIGIRR	chr11:336332:A:G	IAV	CD8T	0.0756658286611242	0.0814745321229567	0.18921051823531
SIGIRR	chr11:336332:A:G	IAV	monocyte	0.123791976297024	0.106020267069846	0.137301321636121
SIGIRR	chr11:336332:A:G	IAV	B	0.103101198168272	0.0950582232351905	0.150872905288492
SIGIRR	chr11:336332:A:G	IAV	CD4T	0.0428867081755316	0.073661258983224	0.307454604967107
SIGIRR	chr11:336332:A:G	LPS	NK	0.068010564508948	0.0829181258122551	0.228731152509133
SIGIRR	chr11:336332:A:G	LPS	CD8T	0.0840288813326844	0.0847977912510763	0.177018720118722
SIGIRR	chr11:336332:A:G	LPS	monocyte	0.210704479333304	0.160703948544221	0.088223118285573
SIGIRR	chr11:336332:A:G	LPS	B	0.131243750372456	0.112995379447069	0.130721576192917
SIGIRR	chr11:336332:A:G	LPS	CD4T	0.084261589771788	0.083803573792546	0.188062406253862
SIGIRR	chr11:336332:A:G	Tcruzi	NK	0.0585496993047406	0.0864240993345135	0.27220604230172
SIGIRR	chr11:336332:A:G	Tcruzi	CD8T	0.0669669240349725	0.084296044553277	0.23846871181324
SIGIRR	chr11:336332:A:G	Tcruzi	monocyte	0.150743099688483	0.125432723468464	0.129656931185532
SIGIRR	chr11:336332:A:G	Tcruzi	B	0.135675133103518	0.11652348799083	0.126700987691998
SIGIRR	chr11:336332:A:G	Tcruzi	CD4T	0.077579775536411	0.0909157197014965	0.226539112492081
SIGIRR	chr11:364131:A:G	NI	NK	-0.171127429779155	0.0558635375972979	0.000569240114290492
SIGIRR	chr11:364131:A:G	NI	CD8T	-0.181437111221591	0.0532519168072516	0.00025622187338803
SIGIRR	chr11:364131:A:G	NI	monocyte	-0.098251828471948	0.060149469114243	0.0494169274691119
SIGIRR	chr11:364131:A:G	NI	B	-0.169747359264532	0.061046074604075	0.0012101404692122
SIGIRR	chr11:364131:A:G	NI	CD4T	-0.168514206980316	0.054005160028794	0.000721049000067309
SIGIRR	chr11:364131:A:G	IAV	NK	-0.146158963961228	0.048728837493535	0.0007290620831788
SIGIRR	chr11:364131:A:G	IAV	CD8T	-0.126162903568181	0.0485924352096118	0.00376982287344507
SIGIRR	chr11:364131:A:G	IAV	monocyte	0.000281184302260651	0.0584822085081953	0.486212096716035
SIGIRR	chr11:364131:A:G	IAV	B	-0.0911452443749047	0.0523108775907383	0.0386448948842502
SIGIRR	chr11:364131:A:G	IAV	CD4T	-0.0540833258131212	0.0398251889641765	0.0896937713408426
SIGIRR	chr11:364131:A:G	LPS	NK	-0.160407813432554	0.0513184491664022	0.000527004018939237
SIGIRR	chr11:364131:A:G	LPS	CD8T	-0.190616846663267	0.0543129278501308	2.35524960134903e-05
SIGIRR	chr11:364131:A:G	LPS	monocyte	-0.0999159909982954	0.0627876910431753	0.0525470173891878
SIGIRR	chr11:364131:A:G	LPS	B	-0.101014247166771	0.0566636275150396	0.0384768228090791
SIGIRR	chr11:364131:A:G	LPS	CD4T	-0.126714223461451	0.0404262061485805	0.000856528279344682
SIGIRR	chr11:364131:A:G	Tcruzi	NK	-0.135899773554122	0.0560483293808836	0.00924353881108264
SIGIRR	chr11:364131:A:G	Tcruzi	CD8T	-0.17985174800483	0.0529726236086533	0.000229757900297445
SIGIRR	chr11:364131:A:G	Tcruzi	monocyte	-0.101335439997132	0.0620707124240137	0.047996011526689
SIGIRR	chr11:364131:A:G	Tcruzi	B	-0.136823668747423	0.0567199151534082	0.00604530416954163
SIGIRR	chr11:364131:A:G	Tcruzi	CD4T	-0.16458479073782	0.0521772612255094	0.000575557719797448
SIGIRR	chr11:403880:G:C	NI	NK	-0.177397382987174	0.0590131713702126	0.00132218751674351
SIGIRR	chr11:403880:G:C	NI	CD8T	-0.250084620546243	0.0564938417517789	6.22084023194081e-06
SIGIRR	chr11:403880:G:C	NI	monocyte	-0.397059698526131	0.0607239034358001	2.51039189436142e-11
SIGIRR	chr11:403880:G:C	NI	B	-0.470021110800708	0.0604880534564537	1.33226762955019e-15
SIGIRR	chr11:403880:G:C	NI	CD4T	-0.319636416866903	0.055446583749393	3.01958102966182e-09
SIGIRR	chr11:403880:G:C	IAV	NK	-0.0733510899885085	0.0517968692681449	0.079313828413517
SIGIRR	chr11:403880:G:C	IAV	CD8T	-0.148795870881084	0.0557899417832918	0.00379547036476258
SIGIRR	chr11:403880:G:C	IAV	monocyte	-0.223478784546105	0.0584969164187931	8.58862118866544e-05
SIGIRR	chr11:403880:G:C	IAV	B	-0.300502168192971	0.0574474981125949	2.53046184894856e-07
SIGIRR	chr11:403880:G:C	IAV	CD4T	-0.140258061797621	0.0369441729641158	8.48130535536784e-05
SIGIRR	chr11:403880:G:C	LPS	NK	-0.136528216417212	0.0535311648186462	0.00575304031088009
SIGIRR	chr11:403880:G:C	LPS	CD8T	-0.229832708335331	0.053786551233163	7.40847798075262e-06
SIGIRR	chr11:403880:G:C	LPS	monocyte	-0.293018265583874	0.0637243961460246	2.57941835946074e-06
SIGIRR	chr11:403880:G:C	LPS	B	-0.457140117812001	0.0622304280518128	3.84137166520304e-14
SIGIRR	chr11:403880:G:C	LPS	CD4T	-0.199303261800957	0.0396492309523962	3.22502934912983e-07
SIGIRR	chr11:403880:G:C	Tcruzi	NK	-0.191717453527771	0.0627106897071956	0.00107003333628386
SIGIRR	chr11:403880:G:C	Tcruzi	CD8T	-0.206302756185345	0.0561828580537551	0.000198386608543877
SIGIRR	chr11:403880:G:C	Tcruzi	monocyte	-0.37303430493639	0.0639912833373735	2.74609757155986e-09
SIGIRR	chr11:403880:G:C	Tcruzi	B	-0.439605359745256	0.0604052313619473	1.83741910575463e-13
SIGIRR	chr11:403880:G:C	Tcruzi	CD4T	-0.270058454030564	0.0529408912404781	2.4252192787344e-07
SIGIRR	chr11:414416:C:T	NI	NK	0.0510191206121367	0.0520316268990526	0.159413610190687
SIGIRR	chr11:414416:C:T	NI	CD8T	0.102488661825308	0.0510267304614578	0.0243248453122258
SIGIRR	chr11:414416:C:T	NI	monocyte	0.0439984471970636	0.0586116592235493	0.223350170087133
SIGIRR	chr11:414416:C:T	NI	B	0.200922274357469	0.0573953196578594	0.000122032844633035
SIGIRR	chr11:414416:C:T	NI	CD4T	0.20003054420218	0.0522289662301279	4.86004849332714e-05
SIGIRR	chr11:414416:C:T	IAV	NK	0.00215592800564308	0.0473863866802842	0.470044400445002
SIGIRR	chr11:414416:C:T	IAV	CD8T	0.01957650872503	0.0496985671495951	0.329645857679239
SIGIRR	chr11:414416:C:T	IAV	monocyte	0.00258930712812251	0.0552451469873764	0.470623895296772
SIGIRR	chr11:414416:C:T	IAV	B	0.130828594139516	0.0517347926009182	0.00534636043487423
SIGIRR	chr11:414416:C:T	IAV	CD4T	0.0691390088677741	0.0377495162579181	0.036191795876806
SIGIRR	chr11:414416:C:T	LPS	NK	0.0499013752530962	0.0481888301377207	0.1474552725861
SIGIRR	chr11:414416:C:T	LPS	CD8T	0.122693940687524	0.049040789553783	0.00407436088696961
SIGIRR	chr11:414416:C:T	LPS	monocyte	0.121366125788863	0.0628385547548591	0.0232813464223407
SIGIRR	chr11:414416:C:T	LPS	B	0.196194342285016	0.0579936866382321	0.000185863370279052
SIGIRR	chr11:414416:C:T	LPS	CD4T	0.187779240837468	0.0396494029035875	4.01679820583371e-07
SIGIRR	chr11:414416:C:T	Tcruzi	NK	0.0497644539502499	0.0547120834833228	0.17675612673247
SIGIRR	chr11:414416:C:T	Tcruzi	CD8T	0.122194702671051	0.0504379017141288	0.00736242659376735
SIGIRR	chr11:414416:C:T	Tcruzi	monocyte	0.0885076529513798	0.0597923433561588	0.0667187302520191
SIGIRR	chr11:414416:C:T	Tcruzi	B	0.215247997927448	0.0597490009619674	2.85126539809866e-05
SIGIRR	chr11:414416:C:T	Tcruzi	CD4T	0.199394054564654	0.050770304294448	2.36828744667548e-05
SIGIRR	chr11:440765:G:C	NI	NK	-0.115402542865448	0.063512335170887	0.034882445387355
SIGIRR	chr11:440765:G:C	NI	CD8T	-0.1857608309537	0.0613202942627054	0.00141561466552653
SIGIRR	chr11:440765:G:C	NI	monocyte	-0.34824122540234	0.0699315201573693	1.27152018469801e-07
SIGIRR	chr11:440765:G:C	NI	B	-0.286440071363318	0.0668050686856742	7.30806484661173e-06
SIGIRR	chr11:440765:G:C	NI	CD4T	-0.250722132409706	0.062328466106271	1.89347562171704e-05
SIGIRR	chr11:440765:G:C	IAV	NK	-0.0997732437367909	0.0560017277415528	0.0369162107911893
SIGIRR	chr11:440765:G:C	IAV	CD8T	-0.121077030417507	0.0589153396517685	0.0188557863885179
SIGIRR	chr11:440765:G:C	IAV	monocyte	-0.219416233572657	0.0649418629843631	0.000334091230076661
SIGIRR	chr11:440765:G:C	IAV	B	-0.251543061531038	0.0654019930104258	2.6886201865306e-05
SIGIRR	chr11:440765:G:C	IAV	CD4T	-0.0679500083206432	0.0425524075462714	0.0563300767279322
SIGIRR	chr11:440765:G:C	LPS	NK	-0.106938280130804	0.0584432105118329	0.0338361065906969
SIGIRR	chr11:440765:G:C	LPS	CD8T	-0.201772829694951	0.0596653786623488	0.000187236074193908
SIGIRR	chr11:440765:G:C	LPS	monocyte	-0.200000424428034	0.0715096368746899	0.00298660814186003
SIGIRR	chr11:440765:G:C	LPS	B	-0.285267578783224	0.0682903191082229	9.70077019746274e-06
SIGIRR	chr11:440765:G:C	LPS	CD4T	-0.115305301185813	0.0455206799642682	0.00612388826674082
SIGIRR	chr11:440765:G:C	Tcruzi	NK	-0.0782170392097108	0.0682444012508416	0.125026018180119
SIGIRR	chr11:440765:G:C	Tcruzi	CD8T	-0.202828802484082	0.061014238421025	0.000397746713197367
SIGIRR	chr11:440765:G:C	Tcruzi	monocyte	-0.310327937498046	0.0713401546338752	5.01909269134959e-06
SIGIRR	chr11:440765:G:C	Tcruzi	B	-0.267327417070764	0.0655914775330271	2.26373409970559e-05
SIGIRR	chr11:440765:G:C	Tcruzi	CD4T	-0.267268352509257	0.0615807883769143	1.80454323095436e-06
SIGIRR	chr11:496467:A:G	NI	NK	0.038873655652794	0.0582934023731413	0.339817989915441
SIGIRR	chr11:496467:A:G	NI	CD8T	0.0689278468799841	0.0758099882804768	0.259127989019555
SIGIRR	chr11:496467:A:G	NI	monocyte	0.0252013721581975	0.0693766831617236	0.433330064218326
SIGIRR	chr11:496467:A:G	NI	B	0.0504912532737156	0.0695796906011918	0.318480437411023
SIGIRR	chr11:496467:A:G	NI	CD4T	0.0765027599089865	0.083592227159219	0.258739199402625
SIGIRR	chr11:496467:A:G	IAV	NK	0.0250340159107927	0.0494218779450179	0.391763155590763
SIGIRR	chr11:496467:A:G	IAV	CD8T	0.0386248558006733	0.0515203287669041	0.310056306778346
SIGIRR	chr11:496467:A:G	IAV	monocyte	0.0111096022797771	0.057025924038887	0.502439994431852
SIGIRR	chr11:496467:A:G	IAV	B	0.0330630090838294	0.055132343260227	0.362438337910297
SIGIRR	chr11:496467:A:G	IAV	CD4T	0.0434095437630291	0.0572002363013333	0.31746925490846
SIGIRR	chr11:496467:A:G	LPS	NK	0.0325530710848617	0.0545340487585728	0.359812922082245
SIGIRR	chr11:496467:A:G	LPS	CD8T	0.0570441595704609	0.0647373374299403	0.26252061545135
SIGIRR	chr11:496467:A:G	LPS	monocyte	0.0270012507385098	0.0699188097728453	0.433295267809916
SIGIRR	chr11:496467:A:G	LPS	B	0.0441125798134794	0.0652815486289743	0.333305134939795
SIGIRR	chr11:496467:A:G	LPS	CD4T	0.0664150987364919	0.0717894971982349	0.262310335168129
SIGIRR	chr11:496467:A:G	Tcruzi	NK	0.0355421523174461	0.0580575264494676	0.356445777639186
SIGIRR	chr11:496467:A:G	Tcruzi	CD8T	0.0725784856014561	0.0785232352416576	0.248194507875509
SIGIRR	chr11:496467:A:G	Tcruzi	monocyte	0.0209007419345791	0.0668821075449698	0.461642439505232
SIGIRR	chr11:496467:A:G	Tcruzi	B	0.0450708154469657	0.0644598156592901	0.326705626206231
SIGIRR	chr11:496467:A:G	Tcruzi	CD4T	0.0771281879416694	0.0821799308628711	0.254163375837411
SIGLEC10	chr19:51314517:C:T	NI	NK	-0.00423424236878813	0.0243100999645292	0.681273746395221
SIGLEC10	chr19:51314517:C:T	NI	CD8T	-0.00408065220673187	0.024923363113914	0.685015347945412
SIGLEC10	chr19:51314517:C:T	NI	monocyte	-0.00416783951481493	0.0344393759410888	0.656672706529237
SIGLEC10	chr19:51314517:C:T	NI	B	0.00709250136626662	0.027203972963972	0.654654621476196
SIGLEC10	chr19:51314517:C:T	NI	CD4T	-0.00398098606359527	0.0291566277800205	0.681066769776895
SIGLEC10	chr19:51314517:C:T	IAV	NK	-0.000714232818251576	0.0221652278375697	0.718058828606048
SIGLEC10	chr19:51314517:C:T	IAV	CD8T	0.00292751925968609	0.0203397458029938	0.694199276926182
SIGLEC10	chr19:51314517:C:T	IAV	monocyte	0.00743515191179149	0.0280794318489982	0.65346435992434
SIGLEC10	chr19:51314517:C:T	IAV	B	0.00549370899939342	0.0237031587234749	0.660638284346333
SIGLEC10	chr19:51314517:C:T	IAV	CD4T	0.00717957650855499	0.0266467814564483	0.656130293227178
SIGLEC10	chr19:51314517:C:T	LPS	NK	0.000630815441577087	0.0236326162933064	0.718297239327999
SIGLEC10	chr19:51314517:C:T	LPS	CD8T	-0.00594313683289325	0.023670799916051	0.655498047642456
SIGLEC10	chr19:51314517:C:T	LPS	monocyte	0.0025155979838326	0.0302031726430872	0.685008061888648
SIGLEC10	chr19:51314517:C:T	LPS	B	0.00727246629322498	0.0270018056279537	0.645225192269769
SIGLEC10	chr19:51314517:C:T	LPS	CD4T	0.00287634852593252	0.0259190733007677	0.693047339774421
SIGLEC10	chr19:51314517:C:T	Tcruzi	NK	-0.0120253760402947	0.0324160739545682	0.617113093464202
SIGLEC10	chr19:51314517:C:T	Tcruzi	CD8T	-0.00437940933127061	0.0241032638074968	0.67690555727124
SIGLEC10	chr19:51314517:C:T	Tcruzi	monocyte	0.00447428933382834	0.0302568044704408	0.677930806738365
SIGLEC10	chr19:51314517:C:T	Tcruzi	B	0.00746963660331583	0.026654475559715	0.646039055535523
SIGLEC10	chr19:51314517:C:T	Tcruzi	CD4T	-0.00408493082054657	0.0266370134325241	0.686262111338086
SIGLEC10	chr19:51332295:G:A	NI	NK	0.0272073533593907	0.0430071964587073	0.324310106415394
SIGLEC10	chr19:51332295:G:A	NI	CD8T	-0.00956675082489619	0.0367569976001463	0.417073936454208
SIGLEC10	chr19:51332295:G:A	NI	monocyte	-0.00626026162778597	0.0452716476266356	0.465147383092129
SIGLEC10	chr19:51332295:G:A	NI	B	-0.0290648749784678	0.0402566311805832	0.270088687147596
SIGLEC10	chr19:51332295:G:A	NI	CD4T	-0.0577622051530138	0.0448087923413818	0.134157180887673
SIGLEC10	chr19:51332295:G:A	IAV	NK	-0.00419355730992964	0.0343739098594459	0.483114021104496
SIGLEC10	chr19:51332295:G:A	IAV	CD8T	-0.00868740842080371	0.0294561639514826	0.413482507193486
SIGLEC10	chr19:51332295:G:A	IAV	monocyte	-0.0171153367871375	0.0395520692999382	0.370987344510211
SIGLEC10	chr19:51332295:G:A	IAV	B	-0.028864242218884	0.0368098916194055	0.249233869040951
SIGLEC10	chr19:51332295:G:A	IAV	CD4T	-0.0816451222888636	0.0523600958804658	0.0927217909770254
SIGLEC10	chr19:51332295:G:A	LPS	NK	0.0166754391052123	0.039353494048423	0.401744945305491
SIGLEC10	chr19:51332295:G:A	LPS	CD8T	0.00635211812955535	0.0354865248245572	0.505205909863767
SIGLEC10	chr19:51332295:G:A	LPS	monocyte	-0.0136102672552564	0.0433456359856689	0.410848064690889
SIGLEC10	chr19:51332295:G:A	LPS	B	-0.0331715474153887	0.0402025187870457	0.238722597435395
SIGLEC10	chr19:51332295:G:A	LPS	CD4T	-0.0696616989427781	0.0460221300982426	0.102837046663482
SIGLEC10	chr19:51332295:G:A	Tcruzi	NK	0.0218462757060553	0.0425270638556729	0.367519656070231
SIGLEC10	chr19:51332295:G:A	Tcruzi	CD8T	-0.0134438847242346	0.0347111009384856	0.376123974146323
SIGLEC10	chr19:51332295:G:A	Tcruzi	monocyte	-0.0214569376157951	0.0446217553553468	0.354605550836907
SIGLEC10	chr19:51332295:G:A	Tcruzi	B	-0.0335902436385518	0.0396876829743095	0.232143618361434
SIGLEC10	chr19:51332295:G:A	Tcruzi	CD4T	-0.056890559847731	0.0421935653197762	0.126399378674567
SIGLEC10	chr19:51342302:T:C	NI	NK	0.0231704785502834	0.0341786312198794	0.371171392030153
SIGLEC10	chr19:51342302:T:C	NI	CD8T	-0.00594359227718129	0.0274217671770088	0.51130638350588
SIGLEC10	chr19:51342302:T:C	NI	monocyte	-0.000451826803862512	0.0341006817975444	0.580681573349081
SIGLEC10	chr19:51342302:T:C	NI	B	-0.0182810471856783	0.0314150727159106	0.392897370093019
SIGLEC10	chr19:51342302:T:C	NI	CD4T	-0.0469366685837716	0.0421501809038314	0.222997764305456
SIGLEC10	chr19:51342302:T:C	IAV	NK	0.0150002120205614	0.0287277944769415	0.426287747382197
SIGLEC10	chr19:51342302:T:C	IAV	CD8T	0.0121790771124794	0.0255587618201022	0.448898906433771
SIGLEC10	chr19:51342302:T:C	IAV	monocyte	0.00472917294225167	0.0292962543470916	0.5471438940762
SIGLEC10	chr19:51342302:T:C	IAV	B	-0.00594041380352628	0.0264450444482409	0.507382842776914
SIGLEC10	chr19:51342302:T:C	IAV	CD4T	-0.0291655487086165	0.03187798732365	0.289854702778868
SIGLEC10	chr19:51342302:T:C	LPS	NK	0.0240870849870141	0.0345870334384653	0.362592479346101
SIGLEC10	chr19:51342302:T:C	LPS	CD8T	0.00225281436682454	0.0247656660597916	0.583594516165017
SIGLEC10	chr19:51342302:T:C	LPS	monocyte	0.00879062909427093	0.0332421789861137	0.506490273189753
SIGLEC10	chr19:51342302:T:C	LPS	B	-0.0171728171525072	0.0305408175027544	0.397143175594962
SIGLEC10	chr19:51342302:T:C	LPS	CD4T	-0.0410809466277669	0.038377378705288	0.247654695883382
SIGLEC10	chr19:51342302:T:C	Tcruzi	NK	0.0155357558775925	0.0314528143212132	0.4351551372668
SIGLEC10	chr19:51342302:T:C	Tcruzi	CD8T	-0.00714833638292492	0.0263445008710699	0.49374479680976
SIGLEC10	chr19:51342302:T:C	Tcruzi	monocyte	0.0100610857444914	0.0341715397453323	0.500835697604515
SIGLEC10	chr19:51342302:T:C	Tcruzi	B	-0.0148120865686818	0.0294373736828124	0.417042282810372
SIGLEC10	chr19:51342302:T:C	Tcruzi	CD4T	-0.029414882571971	0.0328083019248961	0.296355584797149
SIGLEC10	chr19:51348289:G:A	NI	NK	0.0469727457751247	0.0764395283044711	0.379257412184063
SIGLEC10	chr19:51348289:G:A	NI	CD8T	0.0060865865033225	0.0588271437993861	0.56285504351499
SIGLEC10	chr19:51348289:G:A	NI	monocyte	0.0569702339596897	0.0886500118663739	0.35389168151222
SIGLEC10	chr19:51348289:G:A	NI	B	0.00825363982800948	0.0610795399093206	0.554345983566727
SIGLEC10	chr19:51348289:G:A	NI	CD4T	-0.0251444758915923	0.0753610876624181	0.491824739728296
SIGLEC10	chr19:51348289:G:A	IAV	NK	0.0267251613610411	0.0575281747028896	0.440354068855782
SIGLEC10	chr19:51348289:G:A	IAV	CD8T	0.0253182303395832	0.0532256690317253	0.439660609450576
SIGLEC10	chr19:51348289:G:A	IAV	monocyte	0.0554751154822331	0.0811055068386896	0.351851985327807
SIGLEC10	chr19:51348289:G:A	IAV	B	0.00611369983120249	0.0533896285820212	0.558731495432472
SIGLEC10	chr19:51348289:G:A	IAV	CD4T	-0.00768488638526352	0.0598848348676746	0.565641396224765
SIGLEC10	chr19:51348289:G:A	LPS	NK	0.0399759854734887	0.06932411056914	0.395013712626515
SIGLEC10	chr19:51348289:G:A	LPS	CD8T	0.0128383031943191	0.052331272348389	0.514539008659165
SIGLEC10	chr19:51348289:G:A	LPS	monocyte	0.0557560768195561	0.0862566667900317	0.361692734037922
SIGLEC10	chr19:51348289:G:A	LPS	B	0.00380486773887634	0.0600516600987278	0.570942542778566
SIGLEC10	chr19:51348289:G:A	LPS	CD4T	-0.013073531176513	0.0656229274122523	0.53975518498534
SIGLEC10	chr19:51348289:G:A	Tcruzi	NK	0.0362641476452048	0.0683486177556135	0.415370641549771
SIGLEC10	chr19:51348289:G:A	Tcruzi	CD8T	0.0169584061810627	0.0586264756648923	0.505700706154583
SIGLEC10	chr19:51348289:G:A	Tcruzi	monocyte	0.0565682467713452	0.0868951165182206	0.36513151697658
SIGLEC10	chr19:51348289:G:A	Tcruzi	B	0.00184013502931413	0.057917853176145	0.582825690343836
SIGLEC10	chr19:51348289:G:A	Tcruzi	CD4T	-0.0209851568022811	0.0690208442929986	0.507724319405786
SIGLEC10	chr19:51349636:G:C	NI	NK	0.00577255921173351	0.0378091145738515	0.635670362663585
SIGLEC10	chr19:51349636:G:C	NI	CD8T	0.000704068544655572	0.0395132168861158	0.673632824559822
SIGLEC10	chr19:51349636:G:C	NI	monocyte	0.0101446809055434	0.0513623893586083	0.587545859117198
SIGLEC10	chr19:51349636:G:C	NI	B	-0.00825450860364859	0.0413262441474136	0.615717003218831
SIGLEC10	chr19:51349636:G:C	NI	CD4T	-0.00222141581717118	0.0474905349013799	0.650767228590287
SIGLEC10	chr19:51349636:G:C	IAV	NK	0.00302460577326462	0.0343336681762397	0.653075919748867
SIGLEC10	chr19:51349636:G:C	IAV	CD8T	-0.00468043620144542	0.0313634973385524	0.635110265068049
SIGLEC10	chr19:51349636:G:C	IAV	monocyte	0.00502132473580059	0.0407080638586822	0.640852608000195
SIGLEC10	chr19:51349636:G:C	IAV	B	-0.014820015535785	0.0414346802597961	0.565779489309363
SIGLEC10	chr19:51349636:G:C	IAV	CD4T	-0.00235725622652275	0.0400821399949866	0.657293147382688
SIGLEC10	chr19:51349636:G:C	LPS	NK	0.00494598743411635	0.0375253463366661	0.636373801761922
SIGLEC10	chr19:51349636:G:C	LPS	CD8T	0.00147621219333445	0.0345173093182153	0.66160177194216
SIGLEC10	chr19:51349636:G:C	LPS	monocyte	-0.00116099760137308	0.0486802437363005	0.654373182717623
SIGLEC10	chr19:51349636:G:C	LPS	B	-0.0153526290382975	0.0454794638007236	0.567662190215934
SIGLEC10	chr19:51349636:G:C	LPS	CD4T	-0.00312132408317452	0.0436482511988851	0.648021112905737
SIGLEC10	chr19:51349636:G:C	Tcruzi	NK	0.00460956803372682	0.038578302925562	0.642606707515875
SIGLEC10	chr19:51349636:G:C	Tcruzi	CD8T	0.00189603337957185	0.0381109734124519	0.663192120317396
SIGLEC10	chr19:51349636:G:C	Tcruzi	monocyte	0.00859880081776444	0.0482497700431518	0.618618863318556
SIGLEC10	chr19:51349636:G:C	Tcruzi	B	-0.00913562597733212	0.039896656254201	0.605462569915867
SIGLEC10	chr19:51349636:G:C	Tcruzi	CD4T	-0.00561081399376644	0.044553757267563	0.637895910447694
SIGLEC10	chr19:51366859:C:T	NI	NK	0.0494929520230433	0.0615617398823679	0.299711000979742
SIGLEC10	chr19:51366859:C:T	NI	CD8T	0.0573459654696109	0.0664884977445844	0.284596649115489
SIGLEC10	chr19:51366859:C:T	NI	monocyte	-0.0304311136793084	0.0695303548353637	0.430358600629075
SIGLEC10	chr19:51366859:C:T	NI	B	0.000433500200352594	0.0524438522537159	0.572476939674737
SIGLEC10	chr19:51366859:C:T	NI	CD4T	0.0287644411986236	0.0587852686791778	0.406859008222086
SIGLEC10	chr19:51366859:C:T	IAV	NK	0.0546149615532102	0.0649967127302098	0.279739948673712
SIGLEC10	chr19:51366859:C:T	IAV	CD8T	0.0414894046687144	0.0506465018548562	0.295851852639485
SIGLEC10	chr19:51366859:C:T	IAV	monocyte	-0.0231317854909435	0.0588463807781049	0.463559012485058
SIGLEC10	chr19:51366859:C:T	IAV	B	0.00947823312778526	0.0464268920931448	0.512274249705237
SIGLEC10	chr19:51366859:C:T	IAV	CD4T	0.0384101877002219	0.056237204306687	0.349538367005178
SIGLEC10	chr19:51366859:C:T	LPS	NK	0.0559814820363954	0.0662664701443439	0.280407352171139
SIGLEC10	chr19:51366859:C:T	LPS	CD8T	0.0401509029639448	0.0517535168164452	0.312559032716549
SIGLEC10	chr19:51366859:C:T	LPS	monocyte	-0.0189735483560576	0.0629598925239083	0.486363491655475
SIGLEC10	chr19:51366859:C:T	LPS	B	0.00741519764024809	0.0511277892026257	0.528288628196352
SIGLEC10	chr19:51366859:C:T	LPS	CD4T	0.0217627888204134	0.0538377348419221	0.43599776488669
SIGLEC10	chr19:51366859:C:T	Tcruzi	NK	0.0498884321889926	0.0628941018591507	0.302022747196378
SIGLEC10	chr19:51366859:C:T	Tcruzi	CD8T	0.0545716930443939	0.0631755690094623	0.283540481526266
SIGLEC10	chr19:51366859:C:T	Tcruzi	monocyte	-0.021077470902032	0.063876409467602	0.482054838162703
SIGLEC10	chr19:51366859:C:T	Tcruzi	B	0.000948827451662789	0.0497803088304469	0.568267355928928
SIGLEC10	chr19:51366859:C:T	Tcruzi	CD4T	0.0375913615313585	0.0577487424602511	0.361055037684219
SIGLEC10	chr19:51391984:C:T	NI	NK	0.0101336696119419	0.0562923488866291	0.516270991424204
SIGLEC10	chr19:51391984:C:T	NI	CD8T	0.0325931598586114	0.063535612134078	0.407591708862209
SIGLEC10	chr19:51391984:C:T	NI	monocyte	-0.031395743221304	0.0811222121143631	0.453046880856538
SIGLEC10	chr19:51391984:C:T	NI	B	0.0114407387238465	0.0610219336102137	0.51922308812276
SIGLEC10	chr19:51391984:C:T	NI	CD4T	0.0738080914136769	0.0923845667087599	0.304855055952847
SIGLEC10	chr19:51391984:C:T	IAV	NK	0.0151347717476964	0.0527482219775911	0.485001197271591
SIGLEC10	chr19:51391984:C:T	IAV	CD8T	0.0215608866550342	0.0493088396088664	0.432968056291727
SIGLEC10	chr19:51391984:C:T	IAV	monocyte	-0.0185683978925757	0.0639293044412353	0.503919529235137
SIGLEC10	chr19:51391984:C:T	IAV	B	0.0115548516696124	0.0534783805753128	0.511010550550551
SIGLEC10	chr19:51391984:C:T	IAV	CD4T	0.0605318383742189	0.0779637615991851	0.317820367581556
SIGLEC10	chr19:51391984:C:T	LPS	NK	0.0114686943251797	0.0560362982086352	0.505766028062211
SIGLEC10	chr19:51391984:C:T	LPS	CD8T	0.0253638265722268	0.0546042825410158	0.420560122591917
SIGLEC10	chr19:51391984:C:T	LPS	monocyte	-0.0215546375846035	0.0742799951315591	0.495201173546617
SIGLEC10	chr19:51391984:C:T	LPS	B	0.013703455305242	0.0605974321601554	0.504760721061821
SIGLEC10	chr19:51391984:C:T	LPS	CD4T	0.062667371584177	0.0815103494520296	0.320542703758281
SIGLEC10	chr19:51391984:C:T	Tcruzi	NK	0.00356632630776557	0.0596295357760856	0.549594041217553
SIGLEC10	chr19:51391984:C:T	Tcruzi	CD8T	0.0377537100797438	0.063749351200154	0.381349369651522
SIGLEC10	chr19:51391984:C:T	Tcruzi	monocyte	-0.0253090172298191	0.0759627494573728	0.486624604462754
SIGLEC10	chr19:51391984:C:T	Tcruzi	B	-0.00192196741961019	0.060722635993628	0.582051831130738
SIGLEC10	chr19:51391984:C:T	Tcruzi	CD4T	0.0781000183907153	0.0941945974373835	0.296483824333476
SIGLEC10	chr19:51406567:C:T	NI	NK	0.012391670519542	0.0633962547524194	0.422213267933129
SIGLEC10	chr19:51406567:C:T	NI	CD8T	0.0200650997775089	0.0612261218210639	0.369496632834402
SIGLEC10	chr19:51406567:C:T	NI	monocyte	-0.397704650163907	0.0738926161443439	7.26187499022757e-09
SIGLEC10	chr19:51406567:C:T	NI	B	-0.116417434694982	0.0661883960468564	0.0361404370662273
SIGLEC10	chr19:51406567:C:T	NI	CD4T	0.0317278164064662	0.0623664228546444	0.305303815663168
SIGLEC10	chr19:51406567:C:T	IAV	NK	0.00892698567177608	0.0606165334764206	0.443020843757921
SIGLEC10	chr19:51406567:C:T	IAV	CD8T	0.00563139764492752	0.0502874514427127	0.453738350092978
SIGLEC10	chr19:51406567:C:T	IAV	monocyte	-0.300463612256181	0.0672993381346044	3.10599010788781e-06
SIGLEC10	chr19:51406567:C:T	IAV	B	-0.0722509725077624	0.060731427913006	0.114611254078361
SIGLEC10	chr19:51406567:C:T	IAV	CD4T	0.0159822821815105	0.0561087727494084	0.388252038188808
SIGLEC10	chr19:51406567:C:T	LPS	NK	0.00989712568459151	0.0620116171876373	0.437752111396197
SIGLEC10	chr19:51406567:C:T	LPS	CD8T	0.00998064427320017	0.0547668125292529	0.426194590830291
SIGLEC10	chr19:51406567:C:T	LPS	monocyte	-0.399474485714913	0.070111787393384	8.22571011305229e-10
SIGLEC10	chr19:51406567:C:T	LPS	B	-0.0181550777035549	0.0652993831141681	0.381567905667651
SIGLEC10	chr19:51406567:C:T	LPS	CD4T	0.0203966324094354	0.0561893949674626	0.358641451372612
SIGLEC10	chr19:51406567:C:T	Tcruzi	NK	0.0284884386342927	0.0681219977816562	0.338910524094199
SIGLEC10	chr19:51406567:C:T	Tcruzi	CD8T	0.0734121857201606	0.0600454384167587	0.106817987404178
SIGLEC10	chr19:51406567:C:T	Tcruzi	monocyte	-0.37617402101857	0.0733733016594126	8.59073044923164e-08
SIGLEC10	chr19:51406567:C:T	Tcruzi	B	-0.119496052658172	0.0646891595603243	0.0287878939399557
SIGLEC10	chr19:51406567:C:T	Tcruzi	CD4T	0.0311903496147587	0.0565772095763228	0.290584680782397
SIGLEC10	chr19:51433971:T:C	NI	NK	0.0374376083626023	0.0637814643449095	0.279306866507102
SIGLEC10	chr19:51433971:T:C	NI	CD8T	-0.0186991913525542	0.0609845523727536	0.38201512188255
SIGLEC10	chr19:51433971:T:C	NI	monocyte	0.315006590851639	0.082984028874822	0.000158115043441514
SIGLEC10	chr19:51433971:T:C	NI	B	0.0083313351285327	0.0646845039009884	0.44259450311913
SIGLEC10	chr19:51433971:T:C	NI	CD4T	0.0453727993882287	0.0629864506003707	0.237610107842887
SIGLEC10	chr19:51433971:T:C	IAV	NK	0.0155648358453688	0.060761590137793	0.399628245307583
SIGLEC10	chr19:51433971:T:C	IAV	CD8T	0.0055998596704902	0.0510603162270667	0.459546362071892
SIGLEC10	chr19:51433971:T:C	IAV	monocyte	0.184360801315841	0.0684281666113762	0.00246888113376349
SIGLEC10	chr19:51433971:T:C	IAV	B	0.037476687093725	0.0607969244798071	0.266576215436924
SIGLEC10	chr19:51433971:T:C	IAV	CD4T	-0.0602355033325733	0.0570822281315619	0.144051453000334
SIGLEC10	chr19:51433971:T:C	LPS	NK	-0.00869787051455229	0.0616747772671515	0.447933260229523
SIGLEC10	chr19:51433971:T:C	LPS	CD8T	-0.0243071124749587	0.054740084991895	0.330455991965482
SIGLEC10	chr19:51433971:T:C	LPS	monocyte	0.0517844251135151	0.0702595993662806	0.226842437586493
SIGLEC10	chr19:51433971:T:C	LPS	B	0.04927383087578	0.0630378220100165	0.215804183729176
SIGLEC10	chr19:51433971:T:C	LPS	CD4T	-0.0493832865961169	0.0561105694507434	0.189617370530232
SIGLEC10	chr19:51433971:T:C	Tcruzi	NK	0.0274797341805158	0.0675179765015131	0.34110364510387
SIGLEC10	chr19:51433971:T:C	Tcruzi	CD8T	-0.0311154439193622	0.0586637004510819	0.300586383343106
SIGLEC10	chr19:51433971:T:C	Tcruzi	monocyte	0.270799720383224	0.0787896922499233	0.000538781982865164
SIGLEC10	chr19:51433971:T:C	Tcruzi	B	0.0275939165348251	0.0628829915304014	0.326404332326421
SIGLEC10	chr19:51433971:T:C	Tcruzi	CD4T	0.00717042809900357	0.0558951311619343	0.451016666692182
SIGLEC10	chr19:51443662:T:C	NI	NK	0.011509682573706	0.0535005388521169	0.568824469980664
SIGLEC10	chr19:51443662:T:C	NI	CD8T	0.0189557424525362	0.0619292132425315	0.540427838861943
SIGLEC10	chr19:51443662:T:C	NI	monocyte	-0.024744007375564	0.0780050480420329	0.5132406173627
SIGLEC10	chr19:51443662:T:C	NI	B	0.00407514918079349	0.0573004631263146	0.613352503743042
SIGLEC10	chr19:51443662:T:C	NI	CD4T	0.0238766303411661	0.0753731938043014	0.52882087491736
SIGLEC10	chr19:51443662:T:C	IAV	NK	0.00946538093678788	0.0492692395107788	0.575779107703733
SIGLEC10	chr19:51443662:T:C	IAV	CD8T	0.0118189578419127	0.0455475547004689	0.554692474118118
SIGLEC10	chr19:51443662:T:C	IAV	monocyte	-0.0143489254903506	0.0603979507154427	0.566296665645062
SIGLEC10	chr19:51443662:T:C	IAV	B	0.00122660287720564	0.0495047231785791	0.626350132072938
SIGLEC10	chr19:51443662:T:C	IAV	CD4T	0.0185414966292619	0.0629910227911227	0.544393811114356
SIGLEC10	chr19:51443662:T:C	LPS	NK	0.00955015943973644	0.0530201465441654	0.575002887551954
SIGLEC10	chr19:51443662:T:C	LPS	CD8T	0.00945544518998975	0.0508776245779313	0.57164092065583
SIGLEC10	chr19:51443662:T:C	LPS	monocyte	-0.0150878674167708	0.0711266093094077	0.560216600608576
SIGLEC10	chr19:51443662:T:C	LPS	B	0.00136080239253548	0.056869994968666	0.622374014189593
SIGLEC10	chr19:51443662:T:C	LPS	CD4T	0.0194729589824565	0.0686418127144176	0.543744289018228
SIGLEC10	chr19:51443662:T:C	Tcruzi	NK	0.0142115626176862	0.0563312317403091	0.555742379429397
SIGLEC10	chr19:51443662:T:C	Tcruzi	CD8T	0.0241260021506965	0.0635416213301579	0.513844253338098
SIGLEC10	chr19:51443662:T:C	Tcruzi	monocyte	-0.0212749753816396	0.073427754842049	0.544905808611227
SIGLEC10	chr19:51443662:T:C	Tcruzi	B	0.00223653204690038	0.0543199265664966	0.61961967318576
SIGLEC10	chr19:51443662:T:C	Tcruzi	CD4T	0.0241176828643243	0.071474660738484	0.528792835584353
SIGLEC10	chr19:51463384:C:A	NI	NK	-0.00404092033549989	0.0473552683622764	0.620640567536666
SIGLEC10	chr19:51463384:C:A	NI	CD8T	-0.0109521736310479	0.0543020423221557	0.587547021491788
SIGLEC10	chr19:51463384:C:A	NI	monocyte	-0.020138382118251	0.0683547981827426	0.529990193735956
SIGLEC10	chr19:51463384:C:A	NI	B	0.00376893056746323	0.0533583402351474	0.638202714923065
SIGLEC10	chr19:51463384:C:A	NI	CD4T	-0.018223850109601	0.0679058071310763	0.556867824733774
SIGLEC10	chr19:51463384:C:A	IAV	NK	-0.00602143689523118	0.0441351197598727	0.606522876058328
SIGLEC10	chr19:51463384:C:A	IAV	CD8T	-0.00764873579332891	0.0406098648664093	0.591601760132027
SIGLEC10	chr19:51463384:C:A	IAV	monocyte	-0.0200876928294702	0.0588751208168459	0.540457116407979
SIGLEC10	chr19:51463384:C:A	IAV	B	-0.00477932629632762	0.0450702025860782	0.61625455287539
SIGLEC10	chr19:51463384:C:A	IAV	CD4T	-0.0089613131544379	0.0549666352038706	0.598112507256601
SIGLEC10	chr19:51463384:C:A	LPS	NK	-0.00574734546064812	0.0476543278868303	0.605885219490246
SIGLEC10	chr19:51463384:C:A	LPS	CD8T	-0.00784431231045713	0.0463745095309485	0.591811113537544
SIGLEC10	chr19:51463384:C:A	LPS	monocyte	-0.0186642098228567	0.0662342748647939	0.546451850437428
SIGLEC10	chr19:51463384:C:A	LPS	B	-0.00333242720916497	0.0516761403333351	0.622638332555806
SIGLEC10	chr19:51463384:C:A	LPS	CD4T	-0.0108146793116564	0.0605880932414762	0.589041451706617
SIGLEC10	chr19:51463384:C:A	Tcruzi	NK	-0.00645945078664161	0.0493030803440497	0.606158579173918
SIGLEC10	chr19:51463384:C:A	Tcruzi	CD8T	-0.00933948100206846	0.0517853935436303	0.591692006882811
SIGLEC10	chr19:51463384:C:A	Tcruzi	monocyte	-0.019991760818117	0.0657737037860354	0.548120609193541
SIGLEC10	chr19:51463384:C:A	Tcruzi	B	-0.00224360562035372	0.0494902857687888	0.630851142214417
SIGLEC10	chr19:51463384:C:A	Tcruzi	CD4T	-0.0137585464303263	0.0622118913050984	0.580061995624773
SIGLEC10	chr19:51475818:C:T	NI	NK	0.0137842357271426	0.0488638009036818	0.570369588063136
SIGLEC10	chr19:51475818:C:T	NI	CD8T	-0.00387713950216552	0.0473782977147308	0.629833515410265
SIGLEC10	chr19:51475818:C:T	NI	monocyte	0.0117200567856562	0.0602794505015854	0.56525385736283
SIGLEC10	chr19:51475818:C:T	NI	B	-0.00559230696710029	0.0485467932499003	0.620002244365178
SIGLEC10	chr19:51475818:C:T	NI	CD4T	-0.00785428511385213	0.0563906721311328	0.602438433315565
SIGLEC10	chr19:51475818:C:T	IAV	NK	0.00874873647533624	0.0427436466253722	0.593689227997885
SIGLEC10	chr19:51475818:C:T	IAV	CD8T	-0.0025699792156989	0.036665922988441	0.634472557767898
SIGLEC10	chr19:51475818:C:T	IAV	monocyte	0.0132582420234851	0.0508081824442155	0.570821371519615
SIGLEC10	chr19:51475818:C:T	IAV	B	-0.00604042672141156	0.0427415459782064	0.612838717608085
SIGLEC10	chr19:51475818:C:T	IAV	CD4T	-0.0114768625330814	0.04995424428792	0.585880788654428
SIGLEC10	chr19:51475818:C:T	LPS	NK	0.0198878090895569	0.0544973322367663	0.532710154345819
SIGLEC10	chr19:51475818:C:T	LPS	CD8T	0.00223355481811061	0.0412515042056623	0.632472277192849
SIGLEC10	chr19:51475818:C:T	LPS	monocyte	0.0213700984559447	0.063010108544153	0.528807586312166
SIGLEC10	chr19:51475818:C:T	LPS	B	-0.00256079547657789	0.0476809878481824	0.632300619868718
SIGLEC10	chr19:51475818:C:T	LPS	CD4T	-0.0103398295947441	0.0533943776509633	0.591890606889765
SIGLEC10	chr19:51475818:C:T	Tcruzi	NK	0.00914681687783789	0.0473923254701767	0.595686615359186
SIGLEC10	chr19:51475818:C:T	Tcruzi	CD8T	-0.00559336880082762	0.0461571634420319	0.617503575106633
SIGLEC10	chr19:51475818:C:T	Tcruzi	monocyte	0.0214649267312831	0.0627053675166969	0.539102438258707
SIGLEC10	chr19:51475818:C:T	Tcruzi	B	-0.00585712216846223	0.0465890708082798	0.615571916421555
SIGLEC10	chr19:51475818:C:T	Tcruzi	CD4T	-0.00306624730605643	0.0521430799259222	0.631352470159524
SIGLEC10	chr19:51493883:A:G	NI	NK	-0.0139179672661897	0.0323240854663596	0.527656184534343
SIGLEC10	chr19:51493883:A:G	NI	CD8T	-0.0243677692602884	0.0396286377940336	0.465442104509442
SIGLEC10	chr19:51493883:A:G	NI	monocyte	-0.00272809258666442	0.0406546600315358	0.610846895506471
SIGLEC10	chr19:51493883:A:G	NI	B	-0.0184696499410484	0.0371063078064268	0.506332303165436
SIGLEC10	chr19:51493883:A:G	NI	CD4T	-0.0328751868651681	0.0484210212503663	0.426153000747583
SIGLEC10	chr19:51493883:A:G	IAV	NK	-0.0120366891553427	0.0297729288889938	0.535769042623739
SIGLEC10	chr19:51493883:A:G	IAV	CD8T	-0.0141377717110896	0.0280009698313726	0.502935218254061
SIGLEC10	chr19:51493883:A:G	IAV	monocyte	-0.0090585572665232	0.0335383791071165	0.584744531444358
SIGLEC10	chr19:51493883:A:G	IAV	B	-0.0138127935953974	0.0312641698722244	0.524462190295859
SIGLEC10	chr19:51493883:A:G	IAV	CD4T	-0.0140761642104136	0.0333199409573408	0.529323959014146
SIGLEC10	chr19:51493883:A:G	LPS	NK	-0.0142872645790696	0.0323564462526094	0.518610229147785
SIGLEC10	chr19:51493883:A:G	LPS	CD8T	-0.0151436861795708	0.0304682322826134	0.500451462013566
SIGLEC10	chr19:51493883:A:G	LPS	monocyte	-0.0105796148247874	0.0391729840270036	0.569664279997308
SIGLEC10	chr19:51493883:A:G	LPS	B	-0.0169680366486472	0.0357847455541571	0.508834025036814
SIGLEC10	chr19:51493883:A:G	LPS	CD4T	-0.0200248796677644	0.0378283916330087	0.492713406801077
SIGLEC10	chr19:51493883:A:G	Tcruzi	NK	-0.0130729917114434	0.0329273079468907	0.535730127930858
SIGLEC10	chr19:51493883:A:G	Tcruzi	CD8T	-0.0153047523240707	0.0327373378801158	0.513071345222332
SIGLEC10	chr19:51493883:A:G	Tcruzi	monocyte	-0.00336471816830514	0.037721510371315	0.62818391402917
SIGLEC10	chr19:51493883:A:G	Tcruzi	B	-0.0189956276982204	0.0365189577825159	0.495915421834224
SIGLEC10	chr19:51493883:A:G	Tcruzi	CD4T	-0.0245809700526296	0.0408650288174541	0.472389657359178
SIGLEC10	chr19:51506018:C:T	NI	NK	0.0129577456759306	0.0401185340868898	0.536029651273728
SIGLEC10	chr19:51506018:C:T	NI	CD8T	0.00825443939257748	0.0398246663969877	0.577354333844242
SIGLEC10	chr19:51506018:C:T	NI	monocyte	-0.040325926169439	0.0589938508747348	0.36742515759256
SIGLEC10	chr19:51506018:C:T	NI	B	-0.0328460641521729	0.0500899918433638	0.402404332650016
SIGLEC10	chr19:51506018:C:T	NI	CD4T	-0.00310729807462633	0.0433980442254606	0.593557638838159
SIGLEC10	chr19:51506018:C:T	IAV	NK	0.00614416731437349	0.0350758247612633	0.584494463621569
SIGLEC10	chr19:51506018:C:T	IAV	CD8T	0.00351742065782852	0.0301804690225466	0.60272827418742
SIGLEC10	chr19:51506018:C:T	IAV	monocyte	-0.0296125658291137	0.0475183702059409	0.413208895624565
SIGLEC10	chr19:51506018:C:T	IAV	B	-0.0235270162218236	0.0407616862272024	0.430050642108491
SIGLEC10	chr19:51506018:C:T	IAV	CD4T	-0.0127997485523145	0.0388135972385896	0.521792450889275
SIGLEC10	chr19:51506018:C:T	LPS	NK	0.00963088092033773	0.0386348178770349	0.557982129466919
SIGLEC10	chr19:51506018:C:T	LPS	CD8T	-0.00490550727005863	0.0334558860968331	0.57825317192624
SIGLEC10	chr19:51506018:C:T	LPS	monocyte	-0.0373283053675192	0.0563830105948631	0.388611650297119
SIGLEC10	chr19:51506018:C:T	LPS	B	-0.0264249483861084	0.0451475932374904	0.424328982799481
SIGLEC10	chr19:51506018:C:T	LPS	CD4T	-0.00920373937063612	0.0402722774756584	0.548489308246826
SIGLEC10	chr19:51506018:C:T	Tcruzi	NK	0.0144681804781501	0.0425474390506719	0.529088230325234
SIGLEC10	chr19:51506018:C:T	Tcruzi	CD8T	0.00365655656317573	0.0366927794950071	0.608408114622776
SIGLEC10	chr19:51506018:C:T	Tcruzi	monocyte	-0.0370095216103387	0.0561021120344888	0.395741818304917
SIGLEC10	chr19:51506018:C:T	Tcruzi	B	-0.0421893902782862	0.0604906524261038	0.363137923678956
SIGLEC10	chr19:51506018:C:T	Tcruzi	CD4T	-0.00648053059898535	0.040297111522356	0.572461891475113
SIGLEC10	chr19:51509980:T:C	NI	NK	-0.00442693816457242	0.0424349262839854	0.642133853878789
SIGLEC10	chr19:51509980:T:C	NI	CD8T	0.00162709970422031	0.0458233456265435	0.654060817678458
SIGLEC10	chr19:51509980:T:C	NI	monocyte	0.000699918306399321	0.0563443538323971	0.633007024166461
SIGLEC10	chr19:51509980:T:C	NI	B	0.00972315667681315	0.0475740870713328	0.606877175486947
SIGLEC10	chr19:51509980:T:C	NI	CD4T	0.00815963072024751	0.0561850754570046	0.613240874093788
SIGLEC10	chr19:51509980:T:C	IAV	NK	-0.00288421117136297	0.0389230315246012	0.650296008693806
SIGLEC10	chr19:51509980:T:C	IAV	CD8T	0.00201308383613002	0.0347183325131439	0.648816372821126
SIGLEC10	chr19:51509980:T:C	IAV	monocyte	0.0017168405786582	0.0456071464208203	0.653639550357465
SIGLEC10	chr19:51509980:T:C	IAV	B	0.00628564094706223	0.0401868964325085	0.620358540159347
SIGLEC10	chr19:51509980:T:C	IAV	CD4T	0.00444054454088295	0.0468726569436859	0.63768735614486
SIGLEC10	chr19:51509980:T:C	LPS	NK	-0.00305339459543669	0.0421458502444564	0.646025607134877
SIGLEC10	chr19:51509980:T:C	LPS	CD8T	0.00851437731249146	0.0417836835411644	0.601833992588633
SIGLEC10	chr19:51509980:T:C	LPS	monocyte	0.00260473968493444	0.0547453755389191	0.634618405013459
SIGLEC10	chr19:51509980:T:C	LPS	B	0.00749772606398265	0.0462037153690013	0.611958314897842
SIGLEC10	chr19:51509980:T:C	LPS	CD4T	0.00676422652624624	0.0517789590056326	0.62125742155894
SIGLEC10	chr19:51509980:T:C	Tcruzi	NK	-0.00233119937610725	0.0430871752280472	0.653607924762911
SIGLEC10	chr19:51509980:T:C	Tcruzi	CD8T	1.12284752381668e-05	0.044078099224568	0.661451371537075
SIGLEC10	chr19:51509980:T:C	Tcruzi	monocyte	0.00618463770586629	0.0539378165093127	0.626312287449063
SIGLEC10	chr19:51509980:T:C	Tcruzi	B	0.00575648052183416	0.0438062244041302	0.625195010922803
SIGLEC10	chr19:51509980:T:C	Tcruzi	CD4T	0.00507875990179064	0.0517712439749493	0.635057193805934
SIGLEC14	chr19:51548751:G:A	NI	NK	-0.0230774935325191	0.0377273231151284	0.319319988074792
SIGLEC14	chr19:51548751:G:A	NI	CD8T	0.0549418650559727	0.052049582812453	0.177435433455297
SIGLEC14	chr19:51548751:G:A	NI	monocyte	0.101250312325654	0.0867624949089162	0.141437853838258
SIGLEC14	chr19:51548751:G:A	NI	B	0.0965208360671439	0.0787487165708229	0.131226920668572
SIGLEC14	chr19:51548751:G:A	NI	CD4T	0.048016463842069	0.053866358526052	0.225409455366353
SIGLEC14	chr19:51548751:G:A	IAV	NK	-0.0037949276111662	0.0367035121411784	0.49577774319497
SIGLEC14	chr19:51548751:G:A	IAV	CD8T	0.0162776816443389	0.0371321504513795	0.376731689886069
SIGLEC14	chr19:51548751:G:A	IAV	monocyte	0.082433635269415	0.073397046895499	0.156723261652987
SIGLEC14	chr19:51548751:G:A	IAV	B	0.0804100568677713	0.0673990793972628	0.13718685217396
SIGLEC14	chr19:51548751:G:A	IAV	CD4T	0.0285113123237146	0.0502679292854393	0.320961884902001
SIGLEC14	chr19:51548751:G:A	LPS	NK	-0.0239027505252945	0.0314586159383021	0.271438450759883
SIGLEC14	chr19:51548751:G:A	LPS	CD8T	0.00786726691531888	0.0366426638149619	0.448660805825551
SIGLEC14	chr19:51548751:G:A	LPS	monocyte	0.0990715637891855	0.0873674915272694	0.151469300460342
SIGLEC14	chr19:51548751:G:A	LPS	B	0.0977783895797702	0.0772370639391276	0.124667423716522
SIGLEC14	chr19:51548751:G:A	LPS	CD4T	0.0576753655950389	0.0585623416663741	0.197478106381647
SIGLEC14	chr19:51548751:G:A	Tcruzi	NK	-0.0226788721807882	0.0481904434952248	0.365335006088228
SIGLEC14	chr19:51548751:G:A	Tcruzi	CD8T	0.00666549887590527	0.0370621251719337	0.460435505295488
SIGLEC14	chr19:51548751:G:A	Tcruzi	monocyte	0.0910675265574225	0.0814471611309909	0.159818495031431
SIGLEC14	chr19:51548751:G:A	Tcruzi	B	0.0856455134074181	0.0716252390156285	0.138474681108167
SIGLEC14	chr19:51548751:G:A	Tcruzi	CD4T	0.0255184928063756	0.0487214710896043	0.337020795613902
SIGLEC14	chr19:51548983:G:A	NI	NK	-0.0195590418023831	0.038657362093248	0.439700837004657
SIGLEC14	chr19:51548983:G:A	NI	CD8T	0.00879016214858181	0.0390773286494041	0.530735616546777
SIGLEC14	chr19:51548983:G:A	NI	monocyte	-0.0404541813134707	0.0756156461036083	0.404506919332968
SIGLEC14	chr19:51548983:G:A	NI	B	0.00755943188418381	0.0518152769094123	0.561113717885713
SIGLEC14	chr19:51548983:G:A	NI	CD4T	0.0449146473314709	0.0618606021032012	0.354172791537609
SIGLEC14	chr19:51548983:G:A	IAV	NK	-0.024891197351941	0.0416086793888237	0.403590867194867
SIGLEC14	chr19:51548983:G:A	IAV	CD8T	0.00387511089365297	0.0322700289143141	0.572837468146895
SIGLEC14	chr19:51548983:G:A	IAV	monocyte	-0.0289259706789924	0.0597490436610585	0.442693275819853
SIGLEC14	chr19:51548983:G:A	IAV	B	-0.00588625338925787	0.0451514078731839	0.572950779636515
SIGLEC14	chr19:51548983:G:A	IAV	CD4T	0.022176638831911	0.0484165324401011	0.451298890040607
SIGLEC14	chr19:51548983:G:A	LPS	NK	-0.0170546116425553	0.0321881939592371	0.428694210705598
SIGLEC14	chr19:51548983:G:A	LPS	CD8T	0.00982403021966902	0.0353447926898502	0.515769636776252
SIGLEC14	chr19:51548983:G:A	LPS	monocyte	-0.0450071129858498	0.0783367728036811	0.396636972509543
SIGLEC14	chr19:51548983:G:A	LPS	B	0.000367498230745416	0.0499059259389616	0.60194745152813
SIGLEC14	chr19:51548983:G:A	LPS	CD4T	0.0257846608543552	0.052358070210347	0.436827285792604
SIGLEC14	chr19:51548983:G:A	Tcruzi	NK	-0.0103504309869146	0.0406336600262162	0.517986103799967
SIGLEC14	chr19:51548983:G:A	Tcruzi	CD8T	0.0109843419679084	0.0372505619400909	0.507745508738104
SIGLEC14	chr19:51548983:G:A	Tcruzi	monocyte	-0.0377986024650548	0.072685670482514	0.426739772129352
SIGLEC14	chr19:51548983:G:A	Tcruzi	B	0.00322523075613053	0.0489435183014769	0.583494378900857
SIGLEC14	chr19:51548983:G:A	Tcruzi	CD4T	0.0539378133665489	0.0682036102938912	0.332094600448475
SIGLEC14	chr19:51571294:T:G	NI	NK	0.0305324873961831	0.0566570395474842	0.294464422350673
SIGLEC14	chr19:51571294:T:G	NI	CD8T	-0.0450181167234082	0.0698224968019311	0.262874150267774
SIGLEC14	chr19:51571294:T:G	NI	monocyte	-0.549930517181773	0.133997974435748	4.24134248089292e-06
SIGLEC14	chr19:51571294:T:G	NI	B	-0.235839462441454	0.107607951667984	0.0125749177255153
SIGLEC14	chr19:51571294:T:G	NI	CD4T	-0.0096820421589453	0.078146736493916	0.452775846004206
SIGLEC14	chr19:51571294:T:G	IAV	NK	-0.0195189032015643	0.0633970031878126	0.380992759547877
SIGLEC14	chr19:51571294:T:G	IAV	CD8T	0.0290866903293268	0.0619726900343984	0.317809140079572
SIGLEC14	chr19:51571294:T:G	IAV	monocyte	-0.402987893633815	0.11552396863798	0.00014355465321414
SIGLEC14	chr19:51571294:T:G	IAV	B	-0.270702429456847	0.101732415984504	0.00195841612209446
SIGLEC14	chr19:51571294:T:G	IAV	CD4T	0.0104568446899092	0.0855284388211224	0.451690549715844
SIGLEC14	chr19:51571294:T:G	LPS	NK	0.0255600046362675	0.0407885276188589	0.265461055339882
SIGLEC14	chr19:51571294:T:G	LPS	CD8T	0.0125156852972345	0.0607477029553056	0.415868741099239
SIGLEC14	chr19:51571294:T:G	LPS	monocyte	-0.550653758235848	0.136436980385303	4.91991560114258e-06
SIGLEC14	chr19:51571294:T:G	LPS	B	-0.264759138775021	0.10070848935282	0.00324132200662397
SIGLEC14	chr19:51571294:T:G	LPS	CD4T	0.0537773034093833	0.0866055142382047	0.26816958639031
SIGLEC14	chr19:51571294:T:G	Tcruzi	NK	-0.0097649816112074	0.0930020858158596	0.465893398844635
SIGLEC14	chr19:51571294:T:G	Tcruzi	CD8T	0.1401050411664	0.0630145690450219	0.0104497349685445
SIGLEC14	chr19:51571294:T:G	Tcruzi	monocyte	-0.521180890189702	0.133438794123675	1.43953995885848e-05
SIGLEC14	chr19:51571294:T:G	Tcruzi	B	-0.265844480123662	0.107181690822527	0.0045083198684609
SIGLEC14	chr19:51571294:T:G	Tcruzi	CD4T	0.0405176905948062	0.0775369529851343	0.300594188972331
SIGLEC14	chr19:51579431:T:A	NI	NK	-0.00934877428021451	0.0244177436471968	0.551344850439513
SIGLEC14	chr19:51579431:T:A	NI	CD8T	0.00871869941645001	0.0250127631869574	0.544888091318847
SIGLEC14	chr19:51579431:T:A	NI	monocyte	0.0358872682336253	0.0534444189187388	0.401709492501731
SIGLEC14	chr19:51579431:T:A	NI	B	0.0224092209618385	0.0406077107543757	0.473772704149523
SIGLEC14	chr19:51579431:T:A	NI	CD4T	-0.00939906640209724	0.0337296679901655	0.5725749162062
SIGLEC14	chr19:51579431:T:A	IAV	NK	-0.00218519256588384	0.0221112363170783	0.64527368082731
SIGLEC14	chr19:51579431:T:A	IAV	CD8T	0.0123259439454413	0.0236281036815054	0.48660699379622
SIGLEC14	chr19:51579431:T:A	IAV	monocyte	0.0278076742290563	0.0431783592509058	0.439414349745045
SIGLEC14	chr19:51579431:T:A	IAV	B	0.0166227583648281	0.0335402502925341	0.492798432114063
SIGLEC14	chr19:51579431:T:A	IAV	CD4T	-0.00240111415966876	0.0296532190145187	0.650459637781775
SIGLEC14	chr19:51579431:T:A	LPS	NK	0.00669675615658989	0.0185423384515386	0.529272357569205
SIGLEC14	chr19:51579431:T:A	LPS	CD8T	0.0247903124403144	0.0327214182395813	0.385833148242529
SIGLEC14	chr19:51579431:T:A	LPS	monocyte	0.0346321093968533	0.0520050096989533	0.404825936321749
SIGLEC14	chr19:51579431:T:A	LPS	B	0.0215359891929516	0.038141775218273	0.453563745254995
SIGLEC14	chr19:51579431:T:A	LPS	CD4T	0.00177959223203406	0.0309940680718804	0.617220752559285
SIGLEC14	chr19:51579431:T:A	Tcruzi	NK	-0.00318284350068446	0.0272577493415948	0.639764155747624
SIGLEC14	chr19:51579431:T:A	Tcruzi	CD8T	0.00840182433161362	0.0229612850005	0.538422824710476
SIGLEC14	chr19:51579431:T:A	Tcruzi	monocyte	0.0383522646573187	0.0542105015300267	0.409637961569034
SIGLEC14	chr19:51579431:T:A	Tcruzi	B	0.0136517436477975	0.034331228709956	0.522631023606121
SIGLEC14	chr19:51579431:T:A	Tcruzi	CD4T	0.00217802031293427	0.0286484955758102	0.629720444893625
SIGLEC14	chr19:51591610:T:C	NI	NK	0.0197665828037548	0.0327709340603612	0.273383588803319
SIGLEC14	chr19:51591610:T:C	NI	CD8T	0.00847634501034259	0.0392444833588208	0.412976080458306
SIGLEC14	chr19:51591610:T:C	NI	monocyte	-0.232667874337743	0.0717048798376021	0.000582854049770099
SIGLEC14	chr19:51591610:T:C	NI	B	-0.203367932203778	0.0645004240846827	0.000606954224646072
SIGLEC14	chr19:51591610:T:C	NI	CD4T	0.0556085779081452	0.0453086636074287	0.108773256518046
SIGLEC14	chr19:51591610:T:C	IAV	NK	-0.0113892034045954	0.0364912583761078	0.376516021859733
SIGLEC14	chr19:51591610:T:C	IAV	CD8T	-0.0406730935903549	0.0368806849012711	0.132943660493048
SIGLEC14	chr19:51591610:T:C	IAV	monocyte	-0.226712297001062	0.0646326777937612	0.000127298631262041
SIGLEC14	chr19:51591610:T:C	IAV	B	-0.224134683589196	0.0607653080629622	2.39813457499904e-05
SIGLEC14	chr19:51591610:T:C	IAV	CD4T	0.00917500933951114	0.0503732908755823	0.431005091839022
SIGLEC14	chr19:51591610:T:C	LPS	NK	-0.00762338595524901	0.0234711671380824	0.372540571544582
SIGLEC14	chr19:51591610:T:C	LPS	CD8T	0.00993546888308149	0.0362816509010129	0.392979086990383
SIGLEC14	chr19:51591610:T:C	LPS	monocyte	-0.247475936643589	0.0734877525865489	0.000291391185244461
SIGLEC14	chr19:51591610:T:C	LPS	B	-0.251836869929515	0.06284659534873	7.04328904432838e-06
SIGLEC14	chr19:51591610:T:C	LPS	CD4T	-0.0346206377791241	0.0507604049762504	0.248160665384845
SIGLEC14	chr19:51591610:T:C	Tcruzi	NK	-0.0122726332559079	0.0555642291523873	0.414641054525015
SIGLEC14	chr19:51591610:T:C	Tcruzi	CD8T	0.0266952467873097	0.0346032164648359	0.219872503020286
SIGLEC14	chr19:51591610:T:C	Tcruzi	monocyte	-0.298900223530229	0.0766119253492808	1.09004699460069e-05
SIGLEC14	chr19:51591610:T:C	Tcruzi	B	-0.218730913666333	0.0643234672344374	0.000154310944540659
SIGLEC14	chr19:51591610:T:C	Tcruzi	CD4T	0.0246965576773581	0.0450005151596172	0.291237984500525
SIGLEC14	chr19:51591990:G:C	NI	NK	0.0116682929921965	0.0282515914077531	0.340737722211239
SIGLEC14	chr19:51591990:G:C	NI	CD8T	-0.0593983811287144	0.0347699645550065	0.039658895375644
SIGLEC14	chr19:51591990:G:C	NI	monocyte	-0.255605538209752	0.0681670998210354	1.83489680151139e-05
SIGLEC14	chr19:51591990:G:C	NI	B	-0.187903354118266	0.0581482914503452	0.000206330243913699
SIGLEC14	chr19:51591990:G:C	NI	CD4T	-0.0344052374307212	0.0388689046836526	0.18708539381369
SIGLEC14	chr19:51591990:G:C	IAV	NK	0.0150785262717409	0.0316238581024834	0.317703913538999
SIGLEC14	chr19:51591990:G:C	IAV	CD8T	0.0133256789206192	0.031165765555994	0.33719763861451
SIGLEC14	chr19:51591990:G:C	IAV	monocyte	-0.145879031177146	0.0543986800066659	0.00337395629143666
SIGLEC14	chr19:51591990:G:C	IAV	B	-0.169773883801332	0.0534303389662528	0.000168525917509044
SIGLEC14	chr19:51591990:G:C	IAV	CD4T	-0.00850929603696566	0.0429318130813336	0.416751173330438
SIGLEC14	chr19:51591990:G:C	LPS	NK	0.0032774666845275	0.0202066784690319	0.435694894269829
SIGLEC14	chr19:51591990:G:C	LPS	CD8T	-0.0190648180576462	0.0306190307235753	0.265072665165948
SIGLEC14	chr19:51591990:G:C	LPS	monocyte	-0.198594493478517	0.0642520986594813	0.000644622012431095
SIGLEC14	chr19:51591990:G:C	LPS	B	-0.16959677109926	0.0516319852139772	0.000270883321793369
SIGLEC14	chr19:51591990:G:C	LPS	CD4T	0.0174421741442578	0.0447205623446312	0.355030972356517
SIGLEC14	chr19:51591990:G:C	Tcruzi	NK	0.0165179958836975	0.0469208085569201	0.364962034345018
SIGLEC14	chr19:51591990:G:C	Tcruzi	CD8T	-0.0183373129009826	0.0292841692428154	0.264036579065934
SIGLEC14	chr19:51591990:G:C	Tcruzi	monocyte	-0.195477955523617	0.0614733127542104	0.000611757149633019
SIGLEC14	chr19:51591990:G:C	Tcruzi	B	-0.141120267151926	0.0522703792290284	0.00333822025569064
SIGLEC14	chr19:51591990:G:C	Tcruzi	CD4T	-0.0278858144488838	0.0383461424907919	0.232096976663577
SIGLEC14	chr19:51597303:A:G	NI	NK	0.00426049648268573	0.0216776652301909	0.552914033817436
SIGLEC14	chr19:51597303:A:G	NI	CD8T	-0.0238294462359064	0.029701436407514	0.335776117816623
SIGLEC14	chr19:51597303:A:G	NI	monocyte	0.058150687476968	0.0610849272868964	0.264202129201207
SIGLEC14	chr19:51597303:A:G	NI	B	0.00530140317381541	0.0349591321098294	0.559137733584603
SIGLEC14	chr19:51597303:A:G	NI	CD4T	-0.0129292517309201	0.0312305577789296	0.4582682859415
SIGLEC14	chr19:51597303:A:G	IAV	NK	0.00191495761856919	0.0218317027968852	0.586482029077993
SIGLEC14	chr19:51597303:A:G	IAV	CD8T	-0.0105124872522064	0.0223268136161968	0.443238083128802
SIGLEC14	chr19:51597303:A:G	IAV	monocyte	0.0566720732532242	0.0571044754613455	0.26767484602679
SIGLEC14	chr19:51597303:A:G	IAV	B	0.0148145475986826	0.0328091108537946	0.458197992606538
SIGLEC14	chr19:51597303:A:G	IAV	CD4T	0.0112502365206211	0.0330632968617727	0.511036277317029
SIGLEC14	chr19:51597303:A:G	LPS	NK	0.000488117348889828	0.0172467512357692	0.601732987674447
SIGLEC14	chr19:51597303:A:G	LPS	CD8T	-0.0177906114011844	0.0251822229913762	0.362865051050651
SIGLEC14	chr19:51597303:A:G	LPS	monocyte	0.05851982505665	0.0615438907720146	0.274036714622242
SIGLEC14	chr19:51597303:A:G	LPS	B	0.00763487835760408	0.0338894811793446	0.531967940836199
SIGLEC14	chr19:51597303:A:G	LPS	CD4T	-0.00950331773385751	0.0311991678368824	0.497255221158684
SIGLEC14	chr19:51597303:A:G	Tcruzi	NK	0.00614647269976588	0.028364245600185	0.549448910635106
SIGLEC14	chr19:51597303:A:G	Tcruzi	CD8T	-0.0180263797409059	0.025265668626821	0.364795908135741
SIGLEC14	chr19:51597303:A:G	Tcruzi	monocyte	0.063922435449532	0.06419429406583	0.263642235813555
SIGLEC14	chr19:51597303:A:G	Tcruzi	B	0.0119729906635063	0.034661981439254	0.494576542379406
SIGLEC14	chr19:51597303:A:G	Tcruzi	CD4T	-0.0114983570580608	0.0296077227917482	0.47105177762554
SIGLEC14	chr19:51601236:C:G	NI	NK	0.00111629951870613	0.0267188176754884	0.484428420923661
SIGLEC14	chr19:51601236:C:G	NI	CD8T	-0.0518671640802777	0.0327544228656715	0.0545620099150199
SIGLEC14	chr19:51601236:C:G	NI	monocyte	-0.246312593415923	0.060036481354133	1.42125267389437e-05
SIGLEC14	chr19:51601236:C:G	NI	B	-0.205677016022476	0.0540427866207064	4.5928745413093e-05
SIGLEC14	chr19:51601236:C:G	NI	CD4T	0.0171940324453421	0.0369237596067864	0.322194474506926
SIGLEC14	chr19:51601236:C:G	IAV	NK	-0.003336813207137	0.0307099103118495	0.455224006289225
SIGLEC14	chr19:51601236:C:G	IAV	CD8T	-0.0201651624508995	0.030505811516688	0.25340047184128
SIGLEC14	chr19:51601236:C:G	IAV	monocyte	-0.186284377686796	0.052617912354641	0.000175567447664671
SIGLEC14	chr19:51601236:C:G	IAV	B	-0.208545538665413	0.0509623177228643	3.27992520210429e-06
SIGLEC14	chr19:51601236:C:G	IAV	CD4T	0.0426307044162243	0.0436372342471783	0.163584797546558
SIGLEC14	chr19:51601236:C:G	LPS	NK	-0.00632681664665601	0.0187463105284989	0.367658149498755
SIGLEC14	chr19:51601236:C:G	LPS	CD8T	-0.0306555653057092	0.0296275747305583	0.149380048350728
SIGLEC14	chr19:51601236:C:G	LPS	monocyte	-0.231576024189889	0.0611868991630765	5.77550004481342e-05
SIGLEC14	chr19:51601236:C:G	LPS	B	-0.234818503484936	0.051192061260212	4.0060941930431e-07
SIGLEC14	chr19:51601236:C:G	LPS	CD4T	0.00136704999350697	0.0415174148724097	0.488905717829593
SIGLEC14	chr19:51601236:C:G	Tcruzi	NK	-0.0283162516657952	0.0478122755625886	0.274893479371292
SIGLEC14	chr19:51601236:C:G	Tcruzi	CD8T	-0.00533991850737591	0.0278041409417159	0.422064786589041
SIGLEC14	chr19:51601236:C:G	Tcruzi	monocyte	-0.252562543190523	0.059834080910484	6.26581459051145e-06
SIGLEC14	chr19:51601236:C:G	Tcruzi	B	-0.167983676116967	0.051146253539686	0.000689197188985413
SIGLEC14	chr19:51601236:C:G	Tcruzi	CD4T	-0.0363622089775165	0.0365129932259107	0.158964855060044
SIGLEC14	chr19:51602839:T:A	NI	NK	-0.0237653316827874	0.0366148468639881	0.393523732300895
SIGLEC14	chr19:51602839:T:A	NI	CD8T	-0.0209227955195694	0.0391782823146994	0.432434377291231
SIGLEC14	chr19:51602839:T:A	NI	monocyte	0.00838067544791377	0.0615792253855102	0.56849437334593
SIGLEC14	chr19:51602839:T:A	NI	B	0.0354604468878551	0.0672098077423067	0.451257547904619
SIGLEC14	chr19:51602839:T:A	NI	CD4T	-0.0159969900212374	0.0477337776988806	0.488297264887668
SIGLEC14	chr19:51602839:T:A	IAV	NK	-0.00765860710090636	0.0321412241468194	0.51519176454841
SIGLEC14	chr19:51602839:T:A	IAV	CD8T	-0.0173588078067072	0.0331654328639369	0.43124788292566
SIGLEC14	chr19:51602839:T:A	IAV	monocyte	0.00134071406455203	0.0494173716370741	0.620908599317346
SIGLEC14	chr19:51602839:T:A	IAV	B	0.027638212362695	0.0553267355473276	0.463133234477771
SIGLEC14	chr19:51602839:T:A	IAV	CD4T	-0.0194113251478732	0.0446396323817674	0.464459121983859
SIGLEC14	chr19:51602839:T:A	LPS	NK	-0.0222884529698635	0.0317867649363426	0.376968046370347
SIGLEC14	chr19:51602839:T:A	LPS	CD8T	-0.0209182352301232	0.0357631536379501	0.409627171414485
SIGLEC14	chr19:51602839:T:A	LPS	monocyte	-0.00218030632822616	0.0595795394584806	0.59015578517864
SIGLEC14	chr19:51602839:T:A	LPS	B	0.0341376868082631	0.0650399966422225	0.45058028270921
SIGLEC14	chr19:51602839:T:A	LPS	CD4T	-0.0241098374474727	0.0488307908919786	0.442038825723961
SIGLEC14	chr19:51602839:T:A	Tcruzi	NK	-0.0319288694129151	0.0480601635405543	0.37326924855877
SIGLEC14	chr19:51602839:T:A	Tcruzi	CD8T	-0.0126796282715063	0.0353024477006228	0.482610819692082
SIGLEC14	chr19:51602839:T:A	Tcruzi	monocyte	-0.00349331970697865	0.0578031789668355	0.590068148444403
SIGLEC14	chr19:51602839:T:A	Tcruzi	B	0.0298377703924537	0.0603403159747144	0.464495472650456
SIGLEC14	chr19:51602839:T:A	Tcruzi	CD4T	-0.0312245384312652	0.0510180432910931	0.406766180709974
SIGLEC14	chr19:51612580:A:G	NI	NK	-0.0445242523699062	0.0278212666500062	0.0542333872223905
SIGLEC14	chr19:51612580:A:G	NI	CD8T	-0.0379243048489978	0.034156631702501	0.132774178837717
SIGLEC14	chr19:51612580:A:G	NI	monocyte	0.35614443823699	0.0623700593400419	3.52117022414991e-09
SIGLEC14	chr19:51612580:A:G	NI	B	0.263611117951618	0.0577353810380587	1.55915603605898e-06
SIGLEC14	chr19:51612580:A:G	NI	CD4T	0.02694207131117	0.038213140138431	0.240149571085686
SIGLEC14	chr19:51612580:A:G	IAV	NK	-0.0214549938844481	0.032188378226789	0.252216797402284
SIGLEC14	chr19:51612580:A:G	IAV	CD8T	-0.0621978974378854	0.0328874794924866	0.0278088433087594
SIGLEC14	chr19:51612580:A:G	IAV	monocyte	0.294169845050109	0.0564060993914466	4.31574284750991e-08
SIGLEC14	chr19:51612580:A:G	IAV	B	0.258872743105417	0.0533372138625844	8.9407827253e-08
SIGLEC14	chr19:51612580:A:G	IAV	CD4T	-0.0305778154208318	0.045084889075585	0.250288345561953
SIGLEC14	chr19:51612580:A:G	LPS	NK	0.00768463258998171	0.0191925254303551	0.344614957515977
SIGLEC14	chr19:51612580:A:G	LPS	CD8T	-0.0197978587553404	0.0313141278766055	0.263209989535189
SIGLEC14	chr19:51612580:A:G	LPS	monocyte	0.331748707910276	0.0635955726284487	7.29145149378058e-08
SIGLEC14	chr19:51612580:A:G	LPS	B	0.265783539110311	0.0515515162841182	7.52084515508563e-08
SIGLEC14	chr19:51612580:A:G	LPS	CD4T	0.022068385963192	0.0436948968386073	0.305897998188475
SIGLEC14	chr19:51612580:A:G	Tcruzi	NK	-0.0190649214848258	0.0527631564796161	0.356163802945982
SIGLEC14	chr19:51612580:A:G	Tcruzi	CD8T	-0.00903973696737877	0.0288362961100218	0.376360642024649
SIGLEC14	chr19:51612580:A:G	Tcruzi	monocyte	0.337469595078663	0.0614527055304521	2.06630505797232e-08
SIGLEC14	chr19:51612580:A:G	Tcruzi	B	0.226510454182408	0.0549400639419025	2.63610527335681e-05
SIGLEC14	chr19:51612580:A:G	Tcruzi	CD4T	0.0376584223432206	0.0377508614157406	0.15884534544834
SIGLEC14	chr19:51615549:C:T	NI	NK	0.0331417060770398	0.0349877178462681	0.170524502736667
SIGLEC14	chr19:51615549:C:T	NI	CD8T	-0.026592703884004	0.0404553289348481	0.252965139937604
SIGLEC14	chr19:51615549:C:T	NI	monocyte	0.261918343006578	0.0803850690145124	0.000281993473243908
SIGLEC14	chr19:51615549:C:T	NI	B	0.0572990156039997	0.0628416841735689	0.176172396275109
SIGLEC14	chr19:51615549:C:T	NI	CD4T	-0.0420578723710955	0.0478992015642653	0.188700935846293
SIGLEC14	chr19:51615549:C:T	IAV	NK	0.0306596824921835	0.0378327832938888	0.206413763079537
SIGLEC14	chr19:51615549:C:T	IAV	CD8T	-0.000637190546553739	0.0366762946975381	0.490385310829073
SIGLEC14	chr19:51615549:C:T	IAV	monocyte	0.249143067411732	0.0747664535770309	0.000166531804758241
SIGLEC14	chr19:51615549:C:T	IAV	B	0.0924162434243098	0.0576834122389629	0.0468306680251774
SIGLEC14	chr19:51615549:C:T	IAV	CD4T	0.00512785609732168	0.0509827825834973	0.466297397469431
SIGLEC14	chr19:51615549:C:T	LPS	NK	0.0196658609923263	0.0258335622743634	0.222929290499642
SIGLEC14	chr19:51615549:C:T	LPS	CD8T	-0.0532139067765637	0.0390168602372248	0.080492631121761
SIGLEC14	chr19:51615549:C:T	LPS	monocyte	0.262342343323251	0.0828320685836619	0.000341837043422189
SIGLEC14	chr19:51615549:C:T	LPS	B	0.0921433930322842	0.0605561019962899	0.0586641800820545
SIGLEC14	chr19:51615549:C:T	LPS	CD4T	-0.0425848549077272	0.0520478366432599	0.205131543359296
SIGLEC14	chr19:51615549:C:T	Tcruzi	NK	0.047999120757403	0.0538774850552915	0.179609751411069
SIGLEC14	chr19:51615549:C:T	Tcruzi	CD8T	-0.0406600190658715	0.0361438869660243	0.128402516724107
SIGLEC14	chr19:51615549:C:T	Tcruzi	monocyte	0.268444534346196	0.0803296832934259	0.000212896818869818
SIGLEC14	chr19:51615549:C:T	Tcruzi	B	0.0856061159259823	0.0615993453975324	0.0757069619300083
SIGLEC14	chr19:51615549:C:T	Tcruzi	CD4T	-0.0489448532156828	0.046662305722714	0.14535040517298
SIGLEC14	chr19:51627672:G:A	NI	NK	-0.000460480460834859	0.0165150456459358	0.69876806151001
SIGLEC14	chr19:51627672:G:A	NI	CD8T	0.00647441264451864	0.0197813639372003	0.600374211125974
SIGLEC14	chr19:51627672:G:A	NI	monocyte	0.00404040580190151	0.0346902374225658	0.627534785637803
SIGLEC14	chr19:51627672:G:A	NI	B	0.019409938485441	0.0347262729993359	0.519083361423418
SIGLEC14	chr19:51627672:G:A	NI	CD4T	0.00189186327336415	0.0242433474155859	0.664126121440004
SIGLEC14	chr19:51627672:G:A	IAV	NK	-0.000211139339703847	0.0167646470834703	0.70311937644318
SIGLEC14	chr19:51627672:G:A	IAV	CD8T	0.0151783697594927	0.0245487613817304	0.496629252178588
SIGLEC14	chr19:51627672:G:A	IAV	monocyte	0.00543796214556041	0.0275298153565497	0.640636783644684
SIGLEC14	chr19:51627672:G:A	IAV	B	0.019448796191665	0.0329249249561131	0.504154827876129
SIGLEC14	chr19:51627672:G:A	IAV	CD4T	0.00521617638422386	0.0230558771340859	0.631244148199805
SIGLEC14	chr19:51627672:G:A	LPS	NK	-0.00551174974546626	0.0153609922509581	0.594086980762649
SIGLEC14	chr19:51627672:G:A	LPS	CD8T	0.0136846168833845	0.0232301940391444	0.508301077476446
SIGLEC14	chr19:51627672:G:A	LPS	monocyte	0.00838000381751514	0.0346402171075474	0.612661726322236
SIGLEC14	chr19:51627672:G:A	LPS	B	0.0171747158310925	0.0320482203393759	0.525226112658536
SIGLEC14	chr19:51627672:G:A	LPS	CD4T	-0.000346006024167467	0.0242734315668486	0.693097742976945
SIGLEC14	chr19:51627672:G:A	Tcruzi	NK	-0.00133225311416617	0.0205750216167683	0.688662081472914
SIGLEC14	chr19:51627672:G:A	Tcruzi	CD8T	0.00879682316171721	0.0195288788911265	0.561523931946086
SIGLEC14	chr19:51627672:G:A	Tcruzi	monocyte	0.00446695036977513	0.0318854455557063	0.649106806333199
SIGLEC14	chr19:51627672:G:A	Tcruzi	B	0.0157839118116208	0.0307231276858814	0.534269306310902
SIGLEC14	chr19:51627672:G:A	Tcruzi	CD4T	0.000753742136555673	0.0227750603225668	0.683124100557753
SIGLEC14	chr19:51654433:C:T	NI	NK	0.012238975184835	0.0265317506474351	0.322491584581322
SIGLEC14	chr19:51654433:C:T	NI	CD8T	-0.00875017033285637	0.0325010036359775	0.39663759648877
SIGLEC14	chr19:51654433:C:T	NI	monocyte	-0.265933091861691	0.0593311721240468	2.96186421866462e-06
SIGLEC14	chr19:51654433:C:T	NI	B	-0.172566974715795	0.0540590721080864	0.000520878712278239
SIGLEC14	chr19:51654433:C:T	NI	CD4T	0.0613200247504681	0.036555119913108	0.0457481561787402
SIGLEC14	chr19:51654433:C:T	IAV	NK	-0.00558583026357028	0.0302505690052581	0.42693620016816
SIGLEC14	chr19:51654433:C:T	IAV	CD8T	0.0513789156567573	0.0308584596851651	0.0451713603408755
SIGLEC14	chr19:51654433:C:T	IAV	monocyte	-0.268217383386104	0.056366259260085	8.25163433137988e-08
SIGLEC14	chr19:51654433:C:T	IAV	B	-0.190375138480713	0.0505925798318619	2.03834046982321e-05
SIGLEC14	chr19:51654433:C:T	IAV	CD4T	0.0270126575531047	0.0414659126588362	0.2567010181235
SIGLEC14	chr19:51654433:C:T	LPS	NK	0.00116903411402178	0.0185108776516844	0.474791381455412
SIGLEC14	chr19:51654433:C:T	LPS	CD8T	0.016901829651965	0.0294869608564478	0.282759557372896
SIGLEC14	chr19:51654433:C:T	LPS	monocyte	-0.215776794262994	0.0599260179635253	0.000195066117455123
SIGLEC14	chr19:51654433:C:T	LPS	B	-0.186009181616829	0.0494697198274934	4.79351717714849e-05
SIGLEC14	chr19:51654433:C:T	LPS	CD4T	0.0434734901060603	0.0415368495078934	0.146542201630351
SIGLEC14	chr19:51654433:C:T	Tcruzi	NK	-0.0280956271821257	0.0487450886711052	0.283204998435816
SIGLEC14	chr19:51654433:C:T	Tcruzi	CD8T	0.00894509893247889	0.0273363712561433	0.370787643929919
SIGLEC14	chr19:51654433:C:T	Tcruzi	monocyte	-0.280276050831602	0.059742399104542	5.17140460787324e-07
SIGLEC14	chr19:51654433:C:T	Tcruzi	B	-0.129890233032098	0.0511104752494145	0.00624770517533924
SIGLEC14	chr19:51654433:C:T	Tcruzi	CD4T	0.0308576625543139	0.0358572786023283	0.194003851600412
SIGLEC14	chr19:51657490:C:A	NI	NK	-0.0428395062217219	0.0828169437022545	0.302738139506942
SIGLEC14	chr19:51657490:C:A	NI	CD8T	0.0654521593570809	0.0965893577048404	0.24943830893408
SIGLEC14	chr19:51657490:C:A	NI	monocyte	-0.854822304823027	0.188597351268097	6.08529375889511e-07
SIGLEC14	chr19:51657490:C:A	NI	B	-0.409502297204445	0.155766353736037	0.00302924446933839
SIGLEC14	chr19:51657490:C:A	NI	CD4T	-0.03912517084524	0.113143176824486	0.364366278262124
SIGLEC14	chr19:51657490:C:A	IAV	NK	-0.0250837366391157	0.0899809357140714	0.388643066482893
SIGLEC14	chr19:51657490:C:A	IAV	CD8T	-0.00839694044307265	0.0888221577619494	0.463239742244939
SIGLEC14	chr19:51657490:C:A	IAV	monocyte	-0.661136073622242	0.158250516323808	3.12487680975693e-06
SIGLEC14	chr19:51657490:C:A	IAV	B	-0.369852998288728	0.136912017551795	0.0022976822418207
SIGLEC14	chr19:51657490:C:A	IAV	CD4T	-0.0778865424518709	0.120837261336489	0.257755585458256
SIGLEC14	chr19:51657490:C:A	LPS	NK	-0.0248096916623611	0.0603927976312638	0.340313036130424
SIGLEC14	chr19:51657490:C:A	LPS	CD8T	0.124107606802624	0.0910916551189953	0.0837516188670998
SIGLEC14	chr19:51657490:C:A	LPS	monocyte	-0.761961933419423	0.183296462065256	4.39186448908391e-06
SIGLEC14	chr19:51657490:C:A	LPS	B	-0.437361488671526	0.146244205953411	0.000843828498415911
SIGLEC14	chr19:51657490:C:A	LPS	CD4T	-0.156577096483062	0.124742080637893	0.10247065656852
SIGLEC14	chr19:51657490:C:A	Tcruzi	NK	-0.0482772864863811	0.128005738620466	0.352333097142826
SIGLEC14	chr19:51657490:C:A	Tcruzi	CD8T	-0.0145792199632507	0.0881932317876173	0.435582360694474
SIGLEC14	chr19:51657490:C:A	Tcruzi	monocyte	-0.749111814474892	0.178795456682161	4.44584682945948e-06
SIGLEC14	chr19:51657490:C:A	Tcruzi	B	-0.381250945180776	0.150094019004796	0.00425478351384911
SIGLEC14	chr19:51657490:C:A	Tcruzi	CD4T	0.0274726499843899	0.115342332573249	0.409011238508192
SIGLEC14	chr19:51669145:G:A	NI	NK	0.0680087249151445	0.0308797646162832	0.013166597956303
SIGLEC14	chr19:51669145:G:A	NI	CD8T	0.00793921541012552	0.036822346778019	0.413211222807475
SIGLEC14	chr19:51669145:G:A	NI	monocyte	-0.300278618373863	0.0683405077768346	4.8960001788334e-06
SIGLEC14	chr19:51669145:G:A	NI	B	-0.18793627156226	0.0608640833133553	0.00130153526505949
SIGLEC14	chr19:51669145:G:A	NI	CD4T	0.0375207346924572	0.0417028266376025	0.18404794357395
SIGLEC14	chr19:51669145:G:A	IAV	NK	0.00309293384866643	0.034852514662245	0.463351247081882
SIGLEC14	chr19:51669145:G:A	IAV	CD8T	0.0365087335894729	0.0347993651749215	0.14600256221269
SIGLEC14	chr19:51669145:G:A	IAV	monocyte	-0.266478459548307	0.0618001199384298	4.40768267029323e-06
SIGLEC14	chr19:51669145:G:A	IAV	B	-0.284508530997835	0.0607387060058696	5.31066249864765e-08
SIGLEC14	chr19:51669145:G:A	IAV	CD4T	-0.00416417271133854	0.0474429351463956	0.463142287213349
SIGLEC14	chr19:51669145:G:A	LPS	NK	0.0206871393784506	0.0211447998358718	0.163880529375653
SIGLEC14	chr19:51669145:G:A	LPS	CD8T	-0.00129788776164234	0.0341091350540946	0.485820497649578
SIGLEC14	chr19:51669145:G:A	LPS	monocyte	-0.271484122138985	0.0693748189897469	4.55245974068097e-05
SIGLEC14	chr19:51669145:G:A	LPS	B	-0.272740134859476	0.0573992636608486	2.71774450943951e-07
SIGLEC14	chr19:51669145:G:A	LPS	CD4T	-0.00166738445583375	0.0470882849084504	0.484535796675892
SIGLEC14	chr19:51669145:G:A	Tcruzi	NK	0.0155904438895206	0.0555386930723624	0.383552639117063
SIGLEC14	chr19:51669145:G:A	Tcruzi	CD8T	0.0131522666073954	0.0311439339446416	0.335826291813782
SIGLEC14	chr19:51669145:G:A	Tcruzi	monocyte	-0.329576861095567	0.0692984508312593	3.38751477424459e-07
SIGLEC14	chr19:51669145:G:A	Tcruzi	B	-0.214256462726989	0.0589610106183772	0.000137338027975331
SIGLEC14	chr19:51669145:G:A	Tcruzi	CD4T	-0.0176435144932877	0.0408995015664217	0.33388014952302
SIGLEC14	chr19:51676787:C:T	NI	NK	0.0314514681173629	0.0301783020565637	0.214707329858786
SIGLEC14	chr19:51676787:C:T	NI	CD8T	-0.00220203319106474	0.0304292143114599	0.557251553397493
SIGLEC14	chr19:51676787:C:T	NI	monocyte	-0.0541004945685519	0.0640979735351575	0.257035332829957
SIGLEC14	chr19:51676787:C:T	NI	B	0.00179170678533819	0.0424560151975553	0.546108722649051
SIGLEC14	chr19:51676787:C:T	NI	CD4T	-0.0173521811965244	0.0407943956855757	0.417738896527005
SIGLEC14	chr19:51676787:C:T	IAV	NK	0.0142093245264131	0.0273445830475334	0.359057505862281
SIGLEC14	chr19:51676787:C:T	IAV	CD8T	0.00443996489153643	0.0258409671177453	0.481600910763457
SIGLEC14	chr19:51676787:C:T	IAV	monocyte	-0.0376712314561244	0.0512737750492102	0.306963190542565
SIGLEC14	chr19:51676787:C:T	IAV	B	-0.00950493031205847	0.0383274677137302	0.489833036873211
SIGLEC14	chr19:51676787:C:T	IAV	CD4T	0.0103160720258134	0.0362693638579811	0.457623698381795
SIGLEC14	chr19:51676787:C:T	LPS	NK	0.0424197737653611	0.0300351803417313	0.147351543908817
SIGLEC14	chr19:51676787:C:T	LPS	CD8T	-0.00213781286735289	0.0278206214196536	0.557292881334213
SIGLEC14	chr19:51676787:C:T	LPS	monocyte	-0.0549374050861326	0.0660294170156192	0.264987612898614
SIGLEC14	chr19:51676787:C:T	LPS	B	0.00260113999159615	0.0408951890336898	0.531542808775064
SIGLEC14	chr19:51676787:C:T	LPS	CD4T	0.0120080215087568	0.038407567696188	0.444567725144777
SIGLEC14	chr19:51676787:C:T	Tcruzi	NK	0.0318772952409047	0.0367698653685255	0.249962260427035
SIGLEC14	chr19:51676787:C:T	Tcruzi	CD8T	-0.000920135465605193	0.0275907650061289	0.561716960216434
SIGLEC14	chr19:51676787:C:T	Tcruzi	monocyte	-0.0380888335308936	0.0564687785852947	0.325643471186581
SIGLEC14	chr19:51676787:C:T	Tcruzi	B	-0.00409183566287138	0.0405244127770519	0.537463063733978
SIGLEC14	chr19:51676787:C:T	Tcruzi	CD4T	0.00960395422433422	0.0358530373310619	0.466319411449559
SIGLEC14	chr19:51706174:C:G	NI	NK	-0.000235645958175736	0.0156039570826515	0.760399238183909
SIGLEC14	chr19:51706174:C:G	NI	CD8T	0.00520808373685493	0.0194606419455377	0.692789614161442
SIGLEC14	chr19:51706174:C:G	NI	monocyte	0.0120506939001224	0.0363593044216975	0.617527567947686
SIGLEC14	chr19:51706174:C:G	NI	B	0.00347523176212714	0.0235373243320658	0.723347067036179
SIGLEC14	chr19:51706174:C:G	NI	CD4T	0.00226469129016317	0.0241818321666578	0.724045883562459
SIGLEC14	chr19:51706174:C:G	IAV	NK	0.00703541838756091	0.0189348228913997	0.65834212976781
SIGLEC14	chr19:51706174:C:G	IAV	CD8T	0.00460793797413751	0.01617064209704	0.68583131372018
SIGLEC14	chr19:51706174:C:G	IAV	monocyte	0.00868281292755639	0.0279293287686734	0.674552226893672
SIGLEC14	chr19:51706174:C:G	IAV	B	0.00230001329671005	0.0201055684272707	0.7302949882677
SIGLEC14	chr19:51706174:C:G	IAV	CD4T	-0.00114099231509023	0.0209109219245077	0.755597258970105
SIGLEC14	chr19:51706174:C:G	LPS	NK	0.00216556917303464	0.0139869448189812	0.713951522843311
SIGLEC14	chr19:51706174:C:G	LPS	CD8T	0.00252724810881325	0.0160288330875815	0.713654090295423
SIGLEC14	chr19:51706174:C:G	LPS	monocyte	0.0052094099096071	0.0328581480111056	0.688576706708619
SIGLEC14	chr19:51706174:C:G	LPS	B	0.0036141499019053	0.0231156969314785	0.714720262595113
SIGLEC14	chr19:51706174:C:G	LPS	CD4T	0.000885373636116656	0.0221712668232652	0.74501540406894
SIGLEC14	chr19:51706174:C:G	Tcruzi	NK	0.00298281724403249	0.0185659810645267	0.713811423277735
SIGLEC14	chr19:51706174:C:G	Tcruzi	CD8T	-5.84740762147244e-05	0.0168264068437328	0.755397095344243
SIGLEC14	chr19:51706174:C:G	Tcruzi	monocyte	0.00954865037274074	0.0322101826515232	0.66861371464507
SIGLEC14	chr19:51706174:C:G	Tcruzi	B	0.00246717870691196	0.0223125371110193	0.728233937413946
SIGLEC14	chr19:51706174:C:G	Tcruzi	CD4T	-0.00405053541670293	0.0230262933851248	0.719592160193854
SIGLEC14	chr19:51717878:C:T	NI	NK	-0.000962406897283103	0.0150056004797433	0.685845356155717
SIGLEC14	chr19:51717878:C:T	NI	CD8T	0.0123757440390043	0.0204511895187923	0.497024045645394
SIGLEC14	chr19:51717878:C:T	NI	monocyte	-0.0110948398930169	0.0334147298534359	0.550718567273954
SIGLEC14	chr19:51717878:C:T	NI	B	-0.0135370005367902	0.0285172363954533	0.543662925702525
SIGLEC14	chr19:51717878:C:T	NI	CD4T	0.00709830789744755	0.022310461227192	0.580978273975432
SIGLEC14	chr19:51717878:C:T	IAV	NK	0.00313919772167217	0.0153027459993091	0.624708921114537
SIGLEC14	chr19:51717878:C:T	IAV	CD8T	0.0153592904660394	0.0220565408967572	0.456745326488573
SIGLEC14	chr19:51717878:C:T	IAV	monocyte	-0.014856225992463	0.0294604245314971	0.530679833321674
SIGLEC14	chr19:51717878:C:T	IAV	B	-0.0143249206342931	0.0266563380706746	0.520043973098699
SIGLEC14	chr19:51717878:C:T	IAV	CD4T	-0.00335849008382543	0.0210379622967611	0.654119357017784
SIGLEC14	chr19:51717878:C:T	LPS	NK	0.00101484290805705	0.0119267207660433	0.657837186530068
SIGLEC14	chr19:51717878:C:T	LPS	CD8T	0.00948831610035874	0.0176646147883002	0.513952324336839
SIGLEC14	chr19:51717878:C:T	LPS	monocyte	-0.0167655875390508	0.0345400999552106	0.520195336507801
SIGLEC14	chr19:51717878:C:T	LPS	B	-0.0129523765989341	0.0269151594800229	0.535561075719574
SIGLEC14	chr19:51717878:C:T	LPS	CD4T	-0.0137836241214435	0.0287407102216022	0.545537179326148
SIGLEC14	chr19:51717878:C:T	Tcruzi	NK	0.0105597670488996	0.0226350825665951	0.537742118124841
SIGLEC14	chr19:51717878:C:T	Tcruzi	CD8T	0.0100993916258858	0.0177802697938986	0.508636452724364
SIGLEC14	chr19:51717878:C:T	Tcruzi	monocyte	-0.0138166698065827	0.0319399859270598	0.548443664189423
SIGLEC14	chr19:51717878:C:T	Tcruzi	B	-0.0167985698837518	0.030384981686375	0.512369825544553
SIGLEC14	chr19:51717878:C:T	Tcruzi	CD4T	0.00276022162782432	0.0199444721451479	0.64405582384087
SIGLEC14	chr19:51733474:G:A	NI	NK	-0.0318854833636149	0.0586232689169954	0.388133825095126
SIGLEC14	chr19:51733474:G:A	NI	CD8T	0.00634674702758403	0.0624009664696701	0.511988722327596
SIGLEC14	chr19:51733474:G:A	NI	monocyte	-0.00667344774625281	0.101815668352095	0.544495056820195
SIGLEC14	chr19:51733474:G:A	NI	B	0.0247724279494365	0.0858532929457051	0.462875490998916
SIGLEC14	chr19:51733474:G:A	NI	CD4T	0.12868152893333	0.123131767960353	0.189373309068488
SIGLEC14	chr19:51733474:G:A	IAV	NK	-0.0304539007046175	0.0604511539063249	0.398403920872102
SIGLEC14	chr19:51733474:G:A	IAV	CD8T	-0.00668725287272115	0.0558373487668355	0.54520944906392
SIGLEC14	chr19:51733474:G:A	IAV	monocyte	-0.000356370295362869	0.0859323175658241	0.567277612409549
SIGLEC14	chr19:51733474:G:A	IAV	B	-0.00746091479727342	0.0767223036769271	0.557741807243716
SIGLEC14	chr19:51733474:G:A	IAV	CD4T	0.0113170865269345	0.0748075535479171	0.488868630833663
SIGLEC14	chr19:51733474:G:A	LPS	NK	-0.0225814300878593	0.0457086074478213	0.401229839076923
SIGLEC14	chr19:51733474:G:A	LPS	CD8T	-0.00110052465796058	0.055093819781722	0.559298895556325
SIGLEC14	chr19:51733474:G:A	LPS	monocyte	-0.0307013484807233	0.106906641584419	0.472984655952844
SIGLEC14	chr19:51733474:G:A	LPS	B	0.0170946274490188	0.081745617823064	0.490163688847591
SIGLEC14	chr19:51733474:G:A	LPS	CD4T	0.0139343786749412	0.0807030700312959	0.477122130271114
SIGLEC14	chr19:51733474:G:A	Tcruzi	NK	-0.0171218324674052	0.0670809407290149	0.483446041705918
SIGLEC14	chr19:51733474:G:A	Tcruzi	CD8T	0.060890478723115	0.0729726174878294	0.27758394409271
SIGLEC14	chr19:51733474:G:A	Tcruzi	monocyte	-0.0198229598692975	0.100549603556431	0.509715635230488
SIGLEC14	chr19:51733474:G:A	Tcruzi	B	0.0323104760742752	0.0841012642093032	0.43126339550884
SIGLEC14	chr19:51733474:G:A	Tcruzi	CD4T	0.0674334443004667	0.0828574338105265	0.28612668191801
SIGLEC6	chr19:51438735:T:C	NI	NK	0.00396664588411019	0.00949833688033601	0.715952286021965
SIGLEC6	chr19:51438735:T:C	NI	CD8T	-7.64464376042144e-05	0.0118431543035916	0.820404724466235
SIGLEC6	chr19:51438735:T:C	NI	monocyte	0.000349509740380234	0.0165216792738379	0.797308777989049
SIGLEC6	chr19:51438735:T:C	NI	B	0.0019107609457053	0.0186307598961818	0.803068226328151
SIGLEC6	chr19:51438735:T:C	NI	CD4T	-0.00801504065176578	0.021363016114433	0.711348971735592
SIGLEC6	chr19:51438735:T:C	IAV	NK	0.000920863636003994	0.00998917213631917	0.798861177924013
SIGLEC6	chr19:51438735:T:C	IAV	CD8T	0.000956664326755519	0.0102606433289722	0.8037565786729
SIGLEC6	chr19:51438735:T:C	IAV	monocyte	-0.00510175700933495	0.0159568192327895	0.744520306503361
SIGLEC6	chr19:51438735:T:C	IAV	B	0.00194718739549401	0.0167156082861652	0.801361341436716
SIGLEC6	chr19:51438735:T:C	IAV	CD4T	-0.00655911640824607	0.0180789170639158	0.730271289904584
SIGLEC6	chr19:51438735:T:C	LPS	NK	-0.000307664423641116	0.0115437856036223	0.799482348281297
SIGLEC6	chr19:51438735:T:C	LPS	CD8T	-0.00368378627030699	0.0114497844889507	0.721929280059258
SIGLEC6	chr19:51438735:T:C	LPS	monocyte	-0.0100139650859817	0.0224033458813996	0.655054864888402
SIGLEC6	chr19:51438735:T:C	LPS	B	-0.00172037611112971	0.0189206172948167	0.772303666619062
SIGLEC6	chr19:51438735:T:C	LPS	CD4T	-0.00957502822684774	0.0209603102796584	0.673779405899859
SIGLEC6	chr19:51438735:T:C	Tcruzi	NK	0.0124387018633597	0.0238174529832208	0.596602445516101
SIGLEC6	chr19:51438735:T:C	Tcruzi	CD8T	0.0104566200756574	0.0234995286397346	0.634446113668708
SIGLEC6	chr19:51438735:T:C	Tcruzi	monocyte	0.0192483591277928	0.0305937354062689	0.519182428173779
SIGLEC6	chr19:51438735:T:C	Tcruzi	B	0.00986520777773025	0.0264927716729091	0.652358673830135
SIGLEC6	chr19:51438735:T:C	Tcruzi	CD4T	0.00477896438643059	0.0268883373284508	0.723508484533009
SIGLEC6	chr19:51463384:C:A	NI	NK	0.00825143625660517	0.0231871934569012	0.599555083355377
SIGLEC6	chr19:51463384:C:A	NI	CD8T	0.0107317550662648	0.031208796308946	0.600926225930091
SIGLEC6	chr19:51463384:C:A	NI	monocyte	0.00958318208596076	0.0394612817730257	0.596112308269132
SIGLEC6	chr19:51463384:C:A	NI	B	0.00946512380981255	0.0365666552859661	0.626067628992383
SIGLEC6	chr19:51463384:C:A	NI	CD4T	0.0246341615719432	0.050212584408427	0.5280149511718
SIGLEC6	chr19:51463384:C:A	IAV	NK	0.00370910608887668	0.0230730786786648	0.650991651498639
SIGLEC6	chr19:51463384:C:A	IAV	CD8T	0.00362117211598049	0.0223031507066544	0.649355000893262
SIGLEC6	chr19:51463384:C:A	IAV	monocyte	0.00506055437013998	0.0303235759413004	0.653748714191806
SIGLEC6	chr19:51463384:C:A	IAV	B	0.00579654075551615	0.030363846298828	0.644814307779999
SIGLEC6	chr19:51463384:C:A	IAV	CD4T	0.014354457081375	0.0374821324715197	0.588013042354814
SIGLEC6	chr19:51463384:C:A	LPS	NK	0.00683706959425572	0.0248951366499213	0.614961100835563
SIGLEC6	chr19:51463384:C:A	LPS	CD8T	0.0077483703809406	0.0250897965837456	0.605035200171226
SIGLEC6	chr19:51463384:C:A	LPS	monocyte	0.00929799482470192	0.0382640687533595	0.614756633146023
SIGLEC6	chr19:51463384:C:A	LPS	B	0.00678414523640885	0.0351977680149623	0.637514212909194
SIGLEC6	chr19:51463384:C:A	LPS	CD4T	0.0162248171098105	0.0412160491496856	0.578504688180512
SIGLEC6	chr19:51463384:C:A	Tcruzi	NK	0.00688977470467289	0.0269391501371704	0.622898027119987
SIGLEC6	chr19:51463384:C:A	Tcruzi	CD8T	0.0110257680998679	0.0307574285688063	0.593731778895654
SIGLEC6	chr19:51463384:C:A	Tcruzi	monocyte	0.00704418897530545	0.0354605499802239	0.637483499287677
SIGLEC6	chr19:51463384:C:A	Tcruzi	B	0.00889004404431587	0.0348245774976209	0.624329912605483
SIGLEC6	chr19:51463384:C:A	Tcruzi	CD4T	0.0144725699554083	0.0416153756811765	0.592363316294216
SIGLEC6	chr19:51482084:A:G	NI	NK	0.00272307601005551	0.018342870423305	0.680915606988611
SIGLEC6	chr19:51482084:A:G	NI	CD8T	0.0065631997276954	0.026711455070266	0.655420298107739
SIGLEC6	chr19:51482084:A:G	NI	monocyte	0.0329338037703738	0.0495860780747852	0.427404786047202
SIGLEC6	chr19:51482084:A:G	NI	B	0.003689853478938	0.0337201209165403	0.68948411848623
SIGLEC6	chr19:51482084:A:G	NI	CD4T	0.00302021592112206	0.0354847643361621	0.686259130504175
SIGLEC6	chr19:51482084:A:G	IAV	NK	0.0131271656333808	0.028393355134497	0.581666444988492
SIGLEC6	chr19:51482084:A:G	IAV	CD8T	0.00523270664634871	0.021184028968423	0.653431031852173
SIGLEC6	chr19:51482084:A:G	IAV	monocyte	0.0102690409999019	0.0295461112262158	0.618309228963256
SIGLEC6	chr19:51482084:A:G	IAV	B	0.00239761382167127	0.0290780893722798	0.69498257306345
SIGLEC6	chr19:51482084:A:G	IAV	CD4T	0.00424859085491761	0.0302639670358481	0.682151866120398
SIGLEC6	chr19:51482084:A:G	LPS	NK	0.00583159183020816	0.0223707253896287	0.643082312680538
SIGLEC6	chr19:51482084:A:G	LPS	CD8T	0.000253211624683593	0.0210851834827145	0.708851705828787
SIGLEC6	chr19:51482084:A:G	LPS	monocyte	0.0135840999605227	0.0366281310208893	0.596314934760138
SIGLEC6	chr19:51482084:A:G	LPS	B	0.00223611983220595	0.0334831827707698	0.694296125925144
SIGLEC6	chr19:51482084:A:G	LPS	CD4T	0.00229974006074113	0.0325217351512066	0.695272349188989
SIGLEC6	chr19:51482084:A:G	Tcruzi	NK	0.00689064142285165	0.0256757129838083	0.644050467988924
SIGLEC6	chr19:51482084:A:G	Tcruzi	CD8T	0.00487408734090476	0.0256246177405024	0.66751137386009
SIGLEC6	chr19:51482084:A:G	Tcruzi	monocyte	0.0138314670803942	0.034608179711253	0.596671360300082
SIGLEC6	chr19:51482084:A:G	Tcruzi	B	0.00115115140466266	0.0323290374947483	0.703982751610474
SIGLEC6	chr19:51482084:A:G	Tcruzi	CD4T	0.00396384017631705	0.0327868391245369	0.6865979442852
SIGLEC6	chr19:51491450:G:A	NI	NK	0.00483406325128821	0.0228391597390479	0.653412625021372
SIGLEC6	chr19:51491450:G:A	NI	CD8T	0.0097310209240661	0.0323822508286377	0.628120424622085
SIGLEC6	chr19:51491450:G:A	NI	monocyte	0.00358257534176479	0.0392049028156135	0.650444073926924
SIGLEC6	chr19:51491450:G:A	NI	B	0.00259702089008488	0.0350452839832849	0.691312738804946
SIGLEC6	chr19:51491450:G:A	NI	CD4T	0.00485740688029759	0.0399362437854001	0.664044645973103
SIGLEC6	chr19:51491450:G:A	IAV	NK	0.00195176757430451	0.0233800565017335	0.686289230733076
SIGLEC6	chr19:51491450:G:A	IAV	CD8T	0.00266952272624774	0.0226339593833813	0.676982996619849
SIGLEC6	chr19:51491450:G:A	IAV	monocyte	-0.00335148198271403	0.0309501043210549	0.68752196947967
SIGLEC6	chr19:51491450:G:A	IAV	B	-0.00107342590533692	0.0302457789077961	0.71094465574657
SIGLEC6	chr19:51491450:G:A	IAV	CD4T	0.000484392998769217	0.0333310123282937	0.703666544720307
SIGLEC6	chr19:51491450:G:A	LPS	NK	0.00177681700341139	0.0246815599316821	0.683021290140461
SIGLEC6	chr19:51491450:G:A	LPS	CD8T	0.00181222174743813	0.0242554334563847	0.68209666895835
SIGLEC6	chr19:51491450:G:A	LPS	monocyte	-0.0042215070511495	0.0377205781687067	0.665834175747337
SIGLEC6	chr19:51491450:G:A	LPS	B	0.000535114326557628	0.0348031658938681	0.700273062375888
SIGLEC6	chr19:51491450:G:A	LPS	CD4T	0.00411833764884023	0.0364984250602514	0.674195858414817
SIGLEC6	chr19:51491450:G:A	Tcruzi	NK	0.00516341156497595	0.0273257157900622	0.655703788839616
SIGLEC6	chr19:51491450:G:A	Tcruzi	CD8T	0.0108578187891493	0.0328469799326551	0.615054100294228
SIGLEC6	chr19:51491450:G:A	Tcruzi	monocyte	-0.00148135031727881	0.0347608716126522	0.696813686970437
SIGLEC6	chr19:51491450:G:A	Tcruzi	B	0.00242039586179339	0.033364452070816	0.6884379658897
SIGLEC6	chr19:51491450:G:A	Tcruzi	CD4T	0.00591413817820514	0.0369741290100091	0.664262527685983
SIGLEC6	chr19:51502634:G:C	NI	NK	-0.00611043796368116	0.0210651811434739	0.62404048791868
SIGLEC6	chr19:51502634:G:C	NI	CD8T	-0.010196137347875	0.02992580572858	0.606715042591208
SIGLEC6	chr19:51502634:G:C	NI	monocyte	-0.0062468834074428	0.0371145483340643	0.620856398784067
SIGLEC6	chr19:51502634:G:C	NI	B	-0.00257549536833208	0.0345016696851347	0.680338435961658
SIGLEC6	chr19:51502634:G:C	NI	CD4T	-0.0138291390758974	0.0411043387205628	0.593216733943257
SIGLEC6	chr19:51502634:G:C	IAV	NK	0.00617067136466563	0.0264620178382351	0.659245502863148
SIGLEC6	chr19:51502634:G:C	IAV	CD8T	-0.00477597348436048	0.0218428842363475	0.641238948736818
SIGLEC6	chr19:51502634:G:C	IAV	monocyte	-0.00887485129201317	0.032091689175152	0.62728169986348
SIGLEC6	chr19:51502634:G:C	IAV	B	-0.00196784944800405	0.0296480794151289	0.683120586078066
SIGLEC6	chr19:51502634:G:C	IAV	CD4T	-0.00921885876471518	0.0334642453300534	0.625260974064688
SIGLEC6	chr19:51502634:G:C	LPS	NK	-0.000762583333492169	0.0229925720123128	0.684993501179827
SIGLEC6	chr19:51502634:G:C	LPS	CD8T	-0.00659635228457468	0.0235390274708687	0.618429149478999
SIGLEC6	chr19:51502634:G:C	LPS	monocyte	-0.00471201271837527	0.0354299916245233	0.649565878490797
SIGLEC6	chr19:51502634:G:C	LPS	B	-0.00105089571393584	0.0344199062013843	0.68540431758211
SIGLEC6	chr19:51502634:G:C	LPS	CD4T	-0.0096378474147614	0.0362084569623996	0.621836441491444
SIGLEC6	chr19:51502634:G:C	Tcruzi	NK	-0.0027526521630026	0.0254155785142072	0.667577354181253
SIGLEC6	chr19:51502634:G:C	Tcruzi	CD8T	-0.0100531732704519	0.029397277643406	0.603455247433546
SIGLEC6	chr19:51502634:G:C	Tcruzi	monocyte	-0.00410267851444142	0.033001755052217	0.661450546481178
SIGLEC6	chr19:51502634:G:C	Tcruzi	B	-0.00146133291019861	0.0329138798832589	0.68526081571707
SIGLEC6	chr19:51502634:G:C	Tcruzi	CD4T	-0.011693055336419	0.0373669828075917	0.611939669618817
SIGLEC6	chr19:51523891:C:T	NI	NK	-0.00345514988703149	0.0153626609633775	0.411988524402426
SIGLEC6	chr19:51523891:C:T	NI	CD8T	0.0368551227590695	0.0316551152944073	0.120553929235696
SIGLEC6	chr19:51523891:C:T	NI	monocyte	0.0249675987612091	0.0360356064338688	0.243228772814399
SIGLEC6	chr19:51523891:C:T	NI	B	-0.169596697335221	0.0676907531081136	0.00489764442662521
SIGLEC6	chr19:51523891:C:T	NI	CD4T	0.0375511968710151	0.0416436437303595	0.182982324907718
SIGLEC6	chr19:51523891:C:T	IAV	NK	-0.052708160885466	0.0283687923872467	0.02851518608176
SIGLEC6	chr19:51523891:C:T	IAV	CD8T	0.00637748499875102	0.0286508121308013	0.413450810057098
SIGLEC6	chr19:51523891:C:T	IAV	monocyte	0.0429675867274401	0.0333646246181884	0.097586454711136
SIGLEC6	chr19:51523891:C:T	IAV	B	-0.197200008591306	0.0762971270178221	0.00315568727181781
SIGLEC6	chr19:51523891:C:T	IAV	CD4T	-0.00677852540560407	0.041351272854494	0.44212505230437
SIGLEC6	chr19:51523891:C:T	LPS	NK	-0.00147778211900062	0.0237228984740568	0.474122107992496
SIGLEC6	chr19:51523891:C:T	LPS	CD8T	-0.00601307514212592	0.0208303880792008	0.38927923151366
SIGLEC6	chr19:51523891:C:T	LPS	monocyte	0.0568630645163494	0.0360808385814007	0.0569781057257265
SIGLEC6	chr19:51523891:C:T	LPS	B	-0.205482372220036	0.0770508844279754	0.00332016804684721
SIGLEC6	chr19:51523891:C:T	LPS	CD4T	0.0353681084676061	0.0386660754930911	0.180099192443071
SIGLEC6	chr19:51523891:C:T	Tcruzi	NK	0.0110271672473318	0.0463586670784863	0.414181783260188
SIGLEC6	chr19:51523891:C:T	Tcruzi	CD8T	0.0274867772934067	0.0349615808462946	0.214310114629999
SIGLEC6	chr19:51523891:C:T	Tcruzi	monocyte	0.0396138799544159	0.0327836449900928	0.113510868522361
SIGLEC6	chr19:51523891:C:T	Tcruzi	B	-0.167753332513217	0.0676164993250427	0.00472783800456045
SIGLEC6	chr19:51523891:C:T	Tcruzi	CD4T	0.0256452275738177	0.040630828743748	0.262311864832822
SIGLEC6	chr19:51531135:G:A	NI	NK	0.0127540070079964	0.0263285220284378	0.314736211192619
SIGLEC6	chr19:51531135:G:A	NI	CD8T	0.0403953807711454	0.0532750169494542	0.223364596357181
SIGLEC6	chr19:51531135:G:A	NI	monocyte	-0.0298927916183896	0.0624538695299118	0.319048595097911
SIGLEC6	chr19:51531135:G:A	NI	B	-0.310915500521273	0.112975233628441	0.00276254291659939
SIGLEC6	chr19:51531135:G:A	NI	CD4T	0.113016842317068	0.0728458639369922	0.0582561454870447
SIGLEC6	chr19:51531135:G:A	IAV	NK	-0.0494715003702167	0.0460053567735229	0.140819620386889
SIGLEC6	chr19:51531135:G:A	IAV	CD8T	0.00520461450089085	0.0481653382558135	0.455982571574088
SIGLEC6	chr19:51531135:G:A	IAV	monocyte	0.00094632592584506	0.0567731471591242	0.490513972919607
SIGLEC6	chr19:51531135:G:A	IAV	B	-0.331929402304079	0.11735070777448	0.00199548093611845
SIGLEC6	chr19:51531135:G:A	IAV	CD4T	0.0193342423717287	0.0699964912097577	0.388972802924194
SIGLEC6	chr19:51531135:G:A	LPS	NK	0.0492516219294039	0.0411153773130572	0.115009923998943
SIGLEC6	chr19:51531135:G:A	LPS	CD8T	-0.00523156701906644	0.0357268538354557	0.444185942806711
SIGLEC6	chr19:51531135:G:A	LPS	monocyte	0.181212730554334	0.065145172086433	0.00234385002405379
SIGLEC6	chr19:51531135:G:A	LPS	B	-0.36899632783655	0.125602604905959	0.00196446402242345
SIGLEC6	chr19:51531135:G:A	LPS	CD4T	0.051326280354752	0.0655324029562821	0.216419949411378
SIGLEC6	chr19:51531135:G:A	Tcruzi	NK	0.0338857121340347	0.0788902079570036	0.332766757712584
SIGLEC6	chr19:51531135:G:A	Tcruzi	CD8T	0.0509086691009991	0.059346849907018	0.193726938745153
SIGLEC6	chr19:51531135:G:A	Tcruzi	monocyte	0.0245101217754642	0.0552450411233576	0.328399272446664
SIGLEC6	chr19:51531135:G:A	Tcruzi	B	-0.290713775116557	0.109076829769947	0.00312361531825356
SIGLEC6	chr19:51531135:G:A	Tcruzi	CD4T	0.0564179962923662	0.0692427294541822	0.206210654532791
SIGLEC6	chr19:51578199:C:G	NI	NK	0.032815638890426	0.0426624522731698	0.276978476500912
SIGLEC6	chr19:51578199:C:G	NI	CD8T	0.035223444872033	0.0678122598436491	0.352760742453849
SIGLEC6	chr19:51578199:C:G	NI	monocyte	0.0541582811620096	0.0841224701236924	0.302603751111882
SIGLEC6	chr19:51578199:C:G	NI	B	0.0527116118853931	0.10549594141743	0.354663406830831
SIGLEC6	chr19:51578199:C:G	NI	CD4T	0.0421140035835553	0.092457472088145	0.374735359615295
SIGLEC6	chr19:51578199:C:G	IAV	NK	0.040322900612932	0.0565004450352429	0.281294066044868
SIGLEC6	chr19:51578199:C:G	IAV	CD8T	0.0342978042808595	0.0590984350247024	0.324578552981578
SIGLEC6	chr19:51578199:C:G	IAV	monocyte	0.108256647379397	0.104851070328802	0.173708935410137
SIGLEC6	chr19:51578199:C:G	IAV	B	0.0473354372264498	0.0919638870558737	0.346048575838754
SIGLEC6	chr19:51578199:C:G	IAV	CD4T	0.0226779192508996	0.0800840209025179	0.426680489885686
SIGLEC6	chr19:51578199:C:G	LPS	NK	0.0999804494112241	0.0858790115593053	0.149013251517549
SIGLEC6	chr19:51578199:C:G	LPS	CD8T	-0.0219921066436764	0.0616938107553143	0.457125696730078
SIGLEC6	chr19:51578199:C:G	LPS	monocyte	0.0710332659285257	0.0881333842690784	0.255605254079549
SIGLEC6	chr19:51578199:C:G	LPS	B	0.0510977320349111	0.102834927853978	0.351642180095683
SIGLEC6	chr19:51578199:C:G	LPS	CD4T	0.0150102977872875	0.0830769367189065	0.462252300197256
SIGLEC6	chr19:51578199:C:G	Tcruzi	NK	0.060343108484321	0.0789768623026949	0.252229051000683
SIGLEC6	chr19:51578199:C:G	Tcruzi	CD8T	0.0263507936757568	0.0684402874457902	0.392743150813086
SIGLEC6	chr19:51578199:C:G	Tcruzi	monocyte	0.00789992805708056	0.0826950112305357	0.477692442844679
SIGLEC6	chr19:51578199:C:G	Tcruzi	B	0.0600569892151274	0.105251863931901	0.327268608524451
SIGLEC6	chr19:51578199:C:G	Tcruzi	CD4T	0.0178552982157354	0.0851168754636441	0.455418274837434
SIGLEC6	chr19:51582593:A:G	NI	NK	-0.0066007160132985	0.00970123592570272	0.428066380593832
SIGLEC6	chr19:51582593:A:G	NI	CD8T	-0.0146373950872603	0.0166477109891743	0.364555898490273
SIGLEC6	chr19:51582593:A:G	NI	monocyte	-0.0151352409878168	0.0200751306262944	0.379475265550348
SIGLEC6	chr19:51582593:A:G	NI	B	-0.0136721528040788	0.0222049685979222	0.431694721740385
SIGLEC6	chr19:51582593:A:G	NI	CD4T	-0.0174884568482013	0.0229813038801364	0.377097049727424
SIGLEC6	chr19:51582593:A:G	IAV	NK	-0.0125786207994549	0.0148988248868951	0.364456908309741
SIGLEC6	chr19:51582593:A:G	IAV	CD8T	-0.007604548732945	0.0122058813055338	0.433173250832839
SIGLEC6	chr19:51582593:A:G	IAV	monocyte	-0.00989426367005556	0.0159369082535002	0.439633520386442
SIGLEC6	chr19:51582593:A:G	IAV	B	-0.0166547978279675	0.0226978005253929	0.385578913641515
SIGLEC6	chr19:51582593:A:G	IAV	CD4T	-0.0219049858641112	0.0229826150473133	0.338074584224716
SIGLEC6	chr19:51582593:A:G	LPS	NK	-0.00440140059384248	0.0118036467725335	0.505851735125376
SIGLEC6	chr19:51582593:A:G	LPS	CD8T	-0.0124566405180846	0.0132677572940338	0.347164911058204
SIGLEC6	chr19:51582593:A:G	LPS	monocyte	-0.0112512224681136	0.0185299628977259	0.433684106391016
SIGLEC6	chr19:51582593:A:G	LPS	B	-0.0195490765436911	0.0258156387347981	0.374289169149749
SIGLEC6	chr19:51582593:A:G	LPS	CD4T	-0.0287734188376879	0.0282547478834367	0.314484245933827
SIGLEC6	chr19:51582593:A:G	Tcruzi	NK	-0.00843491339947247	0.0151673695861908	0.447541806826745
SIGLEC6	chr19:51582593:A:G	Tcruzi	CD8T	-0.0120044338363301	0.0156485028603349	0.391626801333712
SIGLEC6	chr19:51582593:A:G	Tcruzi	monocyte	-0.0172155709358939	0.0199328344013875	0.359896799295948
SIGLEC6	chr19:51582593:A:G	Tcruzi	B	-0.0155782772706122	0.0226096019290325	0.404138123067452
SIGLEC6	chr19:51582593:A:G	Tcruzi	CD4T	-0.0196754782327714	0.0218413300992216	0.356485167815706
SIGLEC6	chr19:51591758:T:C	NI	NK	-0.0060103666397886	0.0184241214563117	0.519542206216818
SIGLEC6	chr19:51591758:T:C	NI	CD8T	-0.0122725249597198	0.0270399677588456	0.473262958695715
SIGLEC6	chr19:51591758:T:C	NI	monocyte	-0.0385614075259053	0.0444142494800602	0.311254162835487
SIGLEC6	chr19:51591758:T:C	NI	B	-0.00462431436768751	0.0357132176033002	0.567759811010261
SIGLEC6	chr19:51591758:T:C	NI	CD4T	-0.0169504513098259	0.0378362043485297	0.46343772627086
SIGLEC6	chr19:51591758:T:C	IAV	NK	-0.0149831946537627	0.0242028598362269	0.419148583590835
SIGLEC6	chr19:51591758:T:C	IAV	CD8T	-0.0160877933358483	0.024646441981021	0.405244953266327
SIGLEC6	chr19:51591758:T:C	IAV	monocyte	-0.0362487774093027	0.0411758685361932	0.327318966194332
SIGLEC6	chr19:51591758:T:C	IAV	B	-0.00922427479836123	0.0311551849842061	0.517124309022806
SIGLEC6	chr19:51591758:T:C	IAV	CD4T	-0.0289164231211149	0.0393489256984284	0.376995026665288
SIGLEC6	chr19:51591758:T:C	LPS	NK	-0.0152895152047046	0.0240692275538412	0.412587063315835
SIGLEC6	chr19:51591758:T:C	LPS	CD8T	-0.0140823421003223	0.0227784166244565	0.419432629403629
SIGLEC6	chr19:51591758:T:C	LPS	monocyte	-0.0403828285877478	0.0458352086585669	0.316295910426358
SIGLEC6	chr19:51591758:T:C	LPS	B	-0.00842567394223159	0.0353491141059221	0.528481752092186
SIGLEC6	chr19:51591758:T:C	LPS	CD4T	-0.0249718930668541	0.0378566879232077	0.40212731234822
SIGLEC6	chr19:51591758:T:C	Tcruzi	NK	-0.0113537506464243	0.0259844143966499	0.475032835956015
SIGLEC6	chr19:51591758:T:C	Tcruzi	CD8T	-0.0122094642832173	0.0267178624008057	0.469644879017919
SIGLEC6	chr19:51591758:T:C	Tcruzi	monocyte	-0.03457058710047	0.0408152653029517	0.341157062742655
SIGLEC6	chr19:51591758:T:C	Tcruzi	B	-0.00445466169663459	0.0341163316636908	0.564342124270675
SIGLEC6	chr19:51591758:T:C	Tcruzi	CD4T	-0.0211266668232192	0.0365050206812959	0.433140348262204
SIGLEC6	chr19:51591925:T:C	NI	NK	-0.00797979640175807	0.0182818783050331	0.548227278496881
SIGLEC6	chr19:51591925:T:C	NI	CD8T	0.000471296274173868	0.0250608366586194	0.685157227009494
SIGLEC6	chr19:51591925:T:C	NI	monocyte	0.0125036043830096	0.0347053915992578	0.536837795691707
SIGLEC6	chr19:51591925:T:C	NI	B	-0.00980152202238073	0.0393162053539319	0.616519908275478
SIGLEC6	chr19:51591925:T:C	NI	CD4T	0.0145052643752763	0.0394897394382638	0.562382505064472
SIGLEC6	chr19:51591925:T:C	IAV	NK	-0.00528695346492897	0.0210738684069693	0.603305418101698
SIGLEC6	chr19:51591925:T:C	IAV	CD8T	-0.0134461049360204	0.0274711961938704	0.524908918093925
SIGLEC6	chr19:51591925:T:C	IAV	monocyte	0.0105834586886218	0.0285021977272973	0.563301755896261
SIGLEC6	chr19:51591925:T:C	IAV	B	-0.00736837207227732	0.0334140393047113	0.624950445785281
SIGLEC6	chr19:51591925:T:C	IAV	CD4T	0.0116458135128334	0.033773675920609	0.581956631089522
SIGLEC6	chr19:51591925:T:C	LPS	NK	-0.00247412401532359	0.0206812575343909	0.636236469288207
SIGLEC6	chr19:51591925:T:C	LPS	CD8T	-0.0070910559797646	0.0211727181458115	0.578665995888097
SIGLEC6	chr19:51591925:T:C	LPS	monocyte	0.0267270748038733	0.0425681531742583	0.451186439334413
SIGLEC6	chr19:51591925:T:C	LPS	B	-0.00729624567573071	0.0374912499244549	0.629202682859806
SIGLEC6	chr19:51591925:T:C	LPS	CD4T	0.0115211563446503	0.0346619893588983	0.581239316801618
SIGLEC6	chr19:51591925:T:C	Tcruzi	NK	-0.00611476406559569	0.0260330985377292	0.601610325025767
SIGLEC6	chr19:51591925:T:C	Tcruzi	CD8T	0.000434091331711545	0.0251223266766741	0.681575328797079
SIGLEC6	chr19:51591925:T:C	Tcruzi	monocyte	0.0154568111691644	0.0328817694043973	0.525167497198301
SIGLEC6	chr19:51591925:T:C	Tcruzi	B	-0.00637770542452632	0.0359195660937551	0.636108747135249
SIGLEC6	chr19:51591925:T:C	Tcruzi	CD4T	0.0243749353395313	0.04613809174117	0.512274426546331
SIGLEC6	chr19:51592274:C:T	NI	NK	0.0330399091795115	0.0196960021565687	0.047002554144668
SIGLEC6	chr19:51592274:C:T	NI	CD8T	0.0171788690634829	0.0390135281726437	0.333343376064112
SIGLEC6	chr19:51592274:C:T	NI	monocyte	0.0283651454938392	0.0453587782432503	0.264072231609192
SIGLEC6	chr19:51592274:C:T	NI	B	-0.22259146137817	0.0902541453047653	0.00388899981154423
SIGLEC6	chr19:51592274:C:T	NI	CD4T	0.00351112880813146	0.0519280446560252	0.476869506763516
SIGLEC6	chr19:51592274:C:T	IAV	NK	-0.0144447104865669	0.0335226753454959	0.339214801656921
SIGLEC6	chr19:51592274:C:T	IAV	CD8T	-0.00662521359730673	0.0348649489682945	0.425848050264352
SIGLEC6	chr19:51592274:C:T	IAV	monocyte	0.0485655570409734	0.0416619298044327	0.119887566177035
SIGLEC6	chr19:51592274:C:T	IAV	B	-0.206033043625688	0.0869001422039294	0.00387829044935384
SIGLEC6	chr19:51592274:C:T	IAV	CD4T	-0.00404906063159088	0.0506958601309767	0.462451492740946
SIGLEC6	chr19:51592274:C:T	LPS	NK	0.0397743942637852	0.0306135273346075	0.0948982355710242
SIGLEC6	chr19:51592274:C:T	LPS	CD8T	-0.0536361207909295	0.0281579190982268	0.027398715932668
SIGLEC6	chr19:51592274:C:T	LPS	monocyte	0.0638440400637298	0.0454969600476224	0.0789083988361176
SIGLEC6	chr19:51592274:C:T	LPS	B	-0.23123764076537	0.0925324918479147	0.00344615378896074
SIGLEC6	chr19:51592274:C:T	LPS	CD4T	-0.0321819939236648	0.0481458340044294	0.252563129870213
SIGLEC6	chr19:51592274:C:T	Tcruzi	NK	0.0434565723240784	0.0553024687396803	0.206891166998569
SIGLEC6	chr19:51592274:C:T	Tcruzi	CD8T	0.030796998640024	0.0439325440442665	0.24458021427116
SIGLEC6	chr19:51592274:C:T	Tcruzi	monocyte	0.0474666890389327	0.0408967048336069	0.122226688876111
SIGLEC6	chr19:51592274:C:T	Tcruzi	B	-0.185772268397991	0.080570646609752	0.00618916302036343
SIGLEC6	chr19:51592274:C:T	Tcruzi	CD4T	-0.00652660651371557	0.0501101681659939	0.446802245200624
SIGLEC6	chr19:51594208:A:C	NI	NK	-0.000628939240106188	0.00739011092155269	0.794559432404423
SIGLEC6	chr19:51594208:A:C	NI	CD8T	0.00150099715981498	0.0111443203248217	0.771720025777532
SIGLEC6	chr19:51594208:A:C	NI	monocyte	0.010885075895704	0.0214106969404451	0.60482087659834
SIGLEC6	chr19:51594208:A:C	NI	B	0.00451291789800991	0.0170290987286383	0.740875055066282
SIGLEC6	chr19:51594208:A:C	NI	CD4T	0.0010321171070288	0.0177452685968548	0.764019433784831
SIGLEC6	chr19:51594208:A:C	IAV	NK	0.00123374397783168	0.00912900305200991	0.774268521150453
SIGLEC6	chr19:51594208:A:C	IAV	CD8T	0.00733932628876347	0.0152735022816644	0.667526917065375
SIGLEC6	chr19:51594208:A:C	IAV	monocyte	0.0072039072845811	0.015914932156359	0.68528133121765
SIGLEC6	chr19:51594208:A:C	IAV	B	0.00479982699484569	0.0155362795962773	0.727553494180932
SIGLEC6	chr19:51594208:A:C	IAV	CD4T	0.00545647563398258	0.0152080904635482	0.715892916977528
SIGLEC6	chr19:51594208:A:C	LPS	NK	0.00253720091336274	0.00968084445411133	0.733467034064195
SIGLEC6	chr19:51594208:A:C	LPS	CD8T	0.00445740434117886	0.0104282419895839	0.686451708743006
SIGLEC6	chr19:51594208:A:C	LPS	monocyte	0.00584541716605759	0.0161577251760329	0.689888594248044
SIGLEC6	chr19:51594208:A:C	LPS	B	0.00702454757583634	0.0190593261064634	0.697051810862818
SIGLEC6	chr19:51594208:A:C	LPS	CD4T	0.00629111499333817	0.0162776312186576	0.696446218812525
SIGLEC6	chr19:51594208:A:C	Tcruzi	NK	0.00087224808060776	0.0112518762035701	0.784415103536745
SIGLEC6	chr19:51594208:A:C	Tcruzi	CD8T	0.00246326641089	0.011429568005943	0.749923773595121
SIGLEC6	chr19:51594208:A:C	Tcruzi	monocyte	0.00379895386915562	0.014713935120563	0.728925580069727
SIGLEC6	chr19:51594208:A:C	Tcruzi	B	0.00507322926144458	0.0170133564099504	0.728533646609849
SIGLEC6	chr19:51594208:A:C	Tcruzi	CD4T	0.00328867564781561	0.0147352588095626	0.749502659988455
SIGLEC6	chr19:51602839:T:A	NI	NK	-0.00290130530323562	0.0189141293171692	0.548726834020154
SIGLEC6	chr19:51602839:T:A	NI	CD8T	-0.00371052260717956	0.0285219989876964	0.544237561011373
SIGLEC6	chr19:51602839:T:A	NI	monocyte	-0.0548066349947521	0.0511633830019769	0.230021043555828
SIGLEC6	chr19:51602839:T:A	NI	B	-0.00513090250458109	0.0392790292437145	0.541205091253487
SIGLEC6	chr19:51602839:T:A	NI	CD4T	-0.0170080074634638	0.0394637035665562	0.446000522074312
SIGLEC6	chr19:51602839:T:A	IAV	NK	-0.00510303333744676	0.0227158230142259	0.518536273569003
SIGLEC6	chr19:51602839:T:A	IAV	CD8T	-0.00946903948205484	0.0234505765030985	0.460397317877633
SIGLEC6	chr19:51602839:T:A	IAV	monocyte	-0.044777967654751	0.0438378289332597	0.261655172373912
SIGLEC6	chr19:51602839:T:A	IAV	B	-0.00443260981394057	0.034076057320157	0.539843689540924
SIGLEC6	chr19:51602839:T:A	IAV	CD4T	-0.0110338630275209	0.0338273890523172	0.481574236763479
SIGLEC6	chr19:51602839:T:A	LPS	NK	-0.0105019937474774	0.0236111637534976	0.445037209527361
SIGLEC6	chr19:51602839:T:A	LPS	CD8T	-0.0154939209939185	0.0242084004461842	0.382043125518928
SIGLEC6	chr19:51602839:T:A	LPS	monocyte	-0.0519598767516006	0.0497701605403252	0.245454931804346
SIGLEC6	chr19:51602839:T:A	LPS	B	-0.00975211330349473	0.0388834637617128	0.496870391061772
SIGLEC6	chr19:51602839:T:A	LPS	CD4T	-0.0156392317272359	0.0363989239097062	0.445366015962273
SIGLEC6	chr19:51602839:T:A	Tcruzi	NK	-0.0147019992479973	0.0298067596298555	0.428181810174237
SIGLEC6	chr19:51602839:T:A	Tcruzi	CD8T	-0.0101227018169261	0.0282269025883189	0.471175824718807
SIGLEC6	chr19:51602839:T:A	Tcruzi	monocyte	-0.051867284726211	0.0488070549276493	0.249860391444781
SIGLEC6	chr19:51602839:T:A	Tcruzi	B	-0.00823598202842969	0.0373398591914952	0.509493354545478
SIGLEC6	chr19:51602839:T:A	Tcruzi	CD4T	-0.0232009987186706	0.0393948051511637	0.398441107411629
SIGLEC7	chr19:51043540:G:C	NI	NK	0.0100010035692501	0.0570717110525243	0.495750479677403
SIGLEC7	chr19:51043540:G:C	NI	CD8T	0.0192560135131955	0.0616721202855288	0.440333987563513
SIGLEC7	chr19:51043540:G:C	NI	monocyte	-0.102464962037959	0.0935409429023554	0.170372362102769
SIGLEC7	chr19:51043540:G:C	NI	B	0.055704144392665	0.0653261026570495	0.248824161416486
SIGLEC7	chr19:51043540:G:C	NI	CD4T	0.0428763125720871	0.0744901659265318	0.342372298036075
SIGLEC7	chr19:51043540:G:C	IAV	NK	-0.0451616411804433	0.0638348880317078	0.297372811260672
SIGLEC7	chr19:51043540:G:C	IAV	CD8T	-0.028797817872026	0.0547027991486982	0.365970135539
SIGLEC7	chr19:51043540:G:C	IAV	monocyte	-0.0924584081840661	0.0839817804068644	0.173887900570058
SIGLEC7	chr19:51043540:G:C	IAV	B	-0.00278234685754438	0.0457770635797231	0.53738901624101
SIGLEC7	chr19:51043540:G:C	IAV	CD4T	0.0114818839053546	0.0593317854580765	0.478467511084952
SIGLEC7	chr19:51043540:G:C	LPS	NK	-0.0278167466055462	0.0594284123387218	0.380769098990745
SIGLEC7	chr19:51043540:G:C	LPS	CD8T	-0.0230483065460803	0.0570937170751828	0.409225220348691
SIGLEC7	chr19:51043540:G:C	LPS	monocyte	-0.12376173902315	0.103425840512932	0.145189920037401
SIGLEC7	chr19:51043540:G:C	LPS	B	-0.000748402404285767	0.0502951542794542	0.5424328115234
SIGLEC7	chr19:51043540:G:C	LPS	CD4T	0.0164407458737703	0.0649912987961628	0.455416324677576
SIGLEC7	chr19:51043540:G:C	Tcruzi	NK	0.0134957279915077	0.0623801771859201	0.4828675915332
SIGLEC7	chr19:51043540:G:C	Tcruzi	CD8T	0.00492545045462361	0.0582138273962693	0.515696531615081
SIGLEC7	chr19:51043540:G:C	Tcruzi	monocyte	-0.107629780637178	0.0958364206471142	0.169240232382233
SIGLEC7	chr19:51043540:G:C	Tcruzi	B	0.0331015591613369	0.0489703749484322	0.310570894270596
SIGLEC7	chr19:51043540:G:C	Tcruzi	CD4T	0.0316012195795342	0.0671469567723361	0.380344044303998
SIGLEC7	chr19:51065621:C:T	NI	NK	0.0174623796248712	0.0491932564638263	0.538600447747559
SIGLEC7	chr19:51065621:C:T	NI	CD8T	0.0152158117024776	0.0530792311220738	0.562890730521971
SIGLEC7	chr19:51065621:C:T	NI	monocyte	-0.00142594151712967	0.0608448939183977	0.621190326041791
SIGLEC7	chr19:51065621:C:T	NI	B	-0.00181206346897301	0.0442199535075846	0.64427383126173
SIGLEC7	chr19:51065621:C:T	NI	CD4T	-0.000416312700500821	0.061344158561441	0.639090428223665
SIGLEC7	chr19:51065621:C:T	IAV	NK	0.0209938701026354	0.0500856723326148	0.514621963438203
SIGLEC7	chr19:51065621:C:T	IAV	CD8T	0.0176399993285917	0.0448765361850584	0.52519956140472
SIGLEC7	chr19:51065621:C:T	IAV	monocyte	-0.0052540872801701	0.0511217321064212	0.624761350434405
SIGLEC7	chr19:51065621:C:T	IAV	B	-0.000837532625952061	0.0384251285605648	0.649689504173767
SIGLEC7	chr19:51065621:C:T	IAV	CD4T	0.00475403790306913	0.0514037675609946	0.620385278577883
SIGLEC7	chr19:51065621:C:T	LPS	NK	0.0226896457817265	0.0537183851419095	0.507083556738223
SIGLEC7	chr19:51065621:C:T	LPS	CD8T	0.016250538320112	0.0476450855411415	0.537801279740529
SIGLEC7	chr19:51065621:C:T	LPS	monocyte	-0.0054515736168761	0.0604584200816198	0.614572369245027
SIGLEC7	chr19:51065621:C:T	LPS	B	0.0108078767249517	0.0460074789297966	0.576136097131736
SIGLEC7	chr19:51065621:C:T	LPS	CD4T	0.0037276368748237	0.0566192345709636	0.620510712205194
SIGLEC7	chr19:51065621:C:T	Tcruzi	NK	0.0209942726010876	0.0536837667654644	0.523933240017171
SIGLEC7	chr19:51065621:C:T	Tcruzi	CD8T	0.0140989337082986	0.0508033214555856	0.563920367718685
SIGLEC7	chr19:51065621:C:T	Tcruzi	monocyte	-0.00153509815895567	0.0580953691577435	0.639509181645709
SIGLEC7	chr19:51065621:C:T	Tcruzi	B	-0.00417402981475803	0.0410263617191441	0.625012857976464
SIGLEC7	chr19:51065621:C:T	Tcruzi	CD4T	0.00147790579350358	0.0570868780408496	0.63710940367468
SIGLEC7	chr19:51072841:C:T	NI	NK	0.00472852429700869	0.0378339644572308	0.630008967855741
SIGLEC7	chr19:51072841:C:T	NI	CD8T	0.00120808768294588	0.0412995657744641	0.657157907329752
SIGLEC7	chr19:51072841:C:T	NI	monocyte	-0.0326260368181834	0.0628556976172903	0.46517810994513
SIGLEC7	chr19:51072841:C:T	NI	B	0.00116874866620329	0.0362956742560265	0.657264135000513
SIGLEC7	chr19:51072841:C:T	NI	CD4T	0.00266565919826767	0.0498685126341382	0.643344655247893
SIGLEC7	chr19:51072841:C:T	IAV	NK	0.00090057291979834	0.03513248141596	0.658315902302842
SIGLEC7	chr19:51072841:C:T	IAV	CD8T	0.00222608468743943	0.0328536326394089	0.646692093043
SIGLEC7	chr19:51072841:C:T	IAV	monocyte	-0.059526058842693	0.108713842664838	0.403836757958938
SIGLEC7	chr19:51072841:C:T	IAV	B	-0.0104605953380609	0.0345981698800818	0.575659527281442
SIGLEC7	chr19:51072841:C:T	IAV	CD4T	-0.00439305537322986	0.0421549639910952	0.634147179344148
SIGLEC7	chr19:51072841:C:T	LPS	NK	0.00708368888200866	0.039253471655513	0.611605461964435
SIGLEC7	chr19:51072841:C:T	LPS	CD8T	0.00129347000272718	0.0362285214714814	0.651991559219077
SIGLEC7	chr19:51072841:C:T	LPS	monocyte	-0.0316870136701087	0.061901951561922	0.480138361297431
SIGLEC7	chr19:51072841:C:T	LPS	B	-0.0048510531698775	0.0358435115239026	0.621381495397229
SIGLEC7	chr19:51072841:C:T	LPS	CD4T	-0.00699289532076788	0.0469708953286041	0.617432389514169
SIGLEC7	chr19:51072841:C:T	Tcruzi	NK	0.00904712685626845	0.0414610456645931	0.600373882453999
SIGLEC7	chr19:51072841:C:T	Tcruzi	CD8T	0.00451186037324555	0.0403522659563367	0.631236821712411
SIGLEC7	chr19:51072841:C:T	Tcruzi	monocyte	-0.0277569859004344	0.0581576083848949	0.501103093311665
SIGLEC7	chr19:51072841:C:T	Tcruzi	B	0.0108800514268014	0.036147964840212	0.575795128555342
SIGLEC7	chr19:51072841:C:T	Tcruzi	CD4T	0.000840902021776572	0.0461792308899429	0.658019435116621
SIGLEC7	chr19:51080151:G:A	NI	NK	0.00973388017197757	0.0507803751829906	0.524383896394701
SIGLEC7	chr19:51080151:G:A	NI	CD8T	-0.00600342252730171	0.0553816221048432	0.561472374110706
SIGLEC7	chr19:51080151:G:A	NI	monocyte	-0.0711783116241921	0.088890487472908	0.286746664657556
SIGLEC7	chr19:51080151:G:A	NI	B	0.0291064156713814	0.05240891659999	0.392590761919968
SIGLEC7	chr19:51080151:G:A	NI	CD4T	0.0163295225803832	0.065350029161218	0.495430067574265
SIGLEC7	chr19:51080151:G:A	IAV	NK	-0.00296358400271734	0.0473874291393122	0.573333052040561
SIGLEC7	chr19:51080151:G:A	IAV	CD8T	-0.00192914014225901	0.0441247894469053	0.580889210334274
SIGLEC7	chr19:51080151:G:A	IAV	monocyte	-0.0529934363057704	0.0724949786457312	0.325925733182832
SIGLEC7	chr19:51080151:G:A	IAV	B	0.0521678882769313	0.0626808872441692	0.287111533973712
SIGLEC7	chr19:51080151:G:A	IAV	CD4T	0.0131692692669344	0.0551532750909936	0.503774466073831
SIGLEC7	chr19:51080151:G:A	LPS	NK	-0.00378564641444953	0.0504116059980286	0.565705495793742
SIGLEC7	chr19:51080151:G:A	LPS	CD8T	-0.00678305075999947	0.0489814923412093	0.548411902811637
SIGLEC7	chr19:51080151:G:A	LPS	monocyte	-0.0570291073832235	0.0796603121941209	0.326190829829181
SIGLEC7	chr19:51080151:G:A	LPS	B	0.0167870408993229	0.0465842332594532	0.45338728903132
SIGLEC7	chr19:51080151:G:A	LPS	CD4T	0.0125737731700599	0.0601952374505106	0.511922782546463
SIGLEC7	chr19:51080151:G:A	Tcruzi	NK	0.000643663747916413	0.0533890540692304	0.580506815505592
SIGLEC7	chr19:51080151:G:A	Tcruzi	CD8T	0.0118548359625492	0.0543930980773636	0.513375564329867
SIGLEC7	chr19:51080151:G:A	Tcruzi	monocyte	-0.0769364376360176	0.0936959074920637	0.288189423560611
SIGLEC7	chr19:51080151:G:A	Tcruzi	B	0.0097275543285262	0.0428004655252994	0.4977788434048
SIGLEC7	chr19:51080151:G:A	Tcruzi	CD4T	-0.00140367121615099	0.061225347580651	0.584549338632627
SIGLEC7	chr19:51093427:C:T	NI	NK	-0.0555940215305106	0.106073776365397	0.401200814562924
SIGLEC7	chr19:51093427:C:T	NI	CD8T	-0.017095370929108	0.0967436976890526	0.540047197359665
SIGLEC7	chr19:51093427:C:T	NI	monocyte	0.0197059692908896	0.109465605390366	0.495387626821487
SIGLEC7	chr19:51093427:C:T	NI	B	0.0720258069961278	0.105971736663373	0.326522782262503
SIGLEC7	chr19:51093427:C:T	NI	CD4T	0.0862490262489975	0.134950679442494	0.341805784785117
SIGLEC7	chr19:51093427:C:T	IAV	NK	-0.0506751733100896	0.0987094086375185	0.404976428966197
SIGLEC7	chr19:51093427:C:T	IAV	CD8T	-0.03205915182646	0.0831562277659104	0.460246841860208
SIGLEC7	chr19:51093427:C:T	IAV	monocyte	0.00693771533005432	0.0923327070416649	0.542051217476224
SIGLEC7	chr19:51093427:C:T	IAV	B	0.0102697820296409	0.069553562995112	0.503434842426698
SIGLEC7	chr19:51093427:C:T	IAV	CD4T	0.055082286480753	0.103165351482815	0.385948143951545
SIGLEC7	chr19:51093427:C:T	LPS	NK	-0.049988960135464	0.103177903943917	0.415970434071081
SIGLEC7	chr19:51093427:C:T	LPS	CD8T	-0.0109595723035055	0.0809220998925987	0.546625778172952
SIGLEC7	chr19:51093427:C:T	LPS	monocyte	0.00637154339178335	0.10782293124189	0.538953195168752
SIGLEC7	chr19:51093427:C:T	LPS	B	0.0424012428842472	0.083066678936442	0.389940165761039
SIGLEC7	chr19:51093427:C:T	LPS	CD4T	0.0965441445748765	0.140388429338808	0.321466877021005
SIGLEC7	chr19:51093427:C:T	Tcruzi	NK	-0.0575205676229236	0.11138128447111	0.402888306518856
SIGLEC7	chr19:51093427:C:T	Tcruzi	CD8T	-0.0101873507202524	0.0899422082612126	0.558367481039303
SIGLEC7	chr19:51093427:C:T	Tcruzi	monocyte	0.019918618275627	0.106604894747415	0.504354745213154
SIGLEC7	chr19:51093427:C:T	Tcruzi	B	0.0420366840662152	0.0769154845189419	0.3806920626939
SIGLEC7	chr19:51093427:C:T	Tcruzi	CD4T	0.0822823240650423	0.12745866003681	0.343861203395855
SIGLEC7	chr19:51106817:T:C	NI	NK	-0.0359054014733245	0.0414171276353227	0.189521018873537
SIGLEC7	chr19:51106817:T:C	NI	CD8T	-0.02514792934004	0.0452291185525034	0.291535568674252
SIGLEC7	chr19:51106817:T:C	NI	monocyte	-0.157227878994123	0.0550086901572307	0.00154890643583383
SIGLEC7	chr19:51106817:T:C	NI	B	0.0289414333940748	0.038026434989555	0.222923820475846
SIGLEC7	chr19:51106817:T:C	NI	CD4T	0.0746667707953994	0.0499535819976952	0.0633576234523793
SIGLEC7	chr19:51106817:T:C	IAV	NK	-0.0658697547376707	0.042498545998553	0.0524900835520493
SIGLEC7	chr19:51106817:T:C	IAV	CD8T	-0.0218935115464628	0.0380021766227405	0.279048999810438
SIGLEC7	chr19:51106817:T:C	IAV	monocyte	-0.131413288123262	0.0504239482417813	0.0035245286408343
SIGLEC7	chr19:51106817:T:C	IAV	B	-0.0314372264961958	0.0334430979865525	0.172426437351033
SIGLEC7	chr19:51106817:T:C	IAV	CD4T	0.0457527881704059	0.0426932269533821	0.139392040195545
SIGLEC7	chr19:51106817:T:C	LPS	NK	-0.0442321520315551	0.0424364945504914	0.144612117845673
SIGLEC7	chr19:51106817:T:C	LPS	CD8T	-0.0265418954022873	0.0403829347953215	0.254568081274066
SIGLEC7	chr19:51106817:T:C	LPS	monocyte	-0.18495760006955	0.0572481947908366	0.000364464586192104
SIGLEC7	chr19:51106817:T:C	LPS	B	-0.0102066347665055	0.0346805930660747	0.386958460129356
SIGLEC7	chr19:51106817:T:C	LPS	CD4T	0.0886101348582369	0.0497431518590175	0.0310967676907092
SIGLEC7	chr19:51106817:T:C	Tcruzi	NK	-0.0407662129466978	0.0462034034658374	0.183861608648184
SIGLEC7	chr19:51106817:T:C	Tcruzi	CD8T	-0.0181845982546692	0.0440757152638709	0.342328075419899
SIGLEC7	chr19:51106817:T:C	Tcruzi	monocyte	-0.156448599268895	0.0554845963572749	0.00177069108779804
SIGLEC7	chr19:51106817:T:C	Tcruzi	B	0.0346166411705648	0.0310363672117038	0.130821028836092
SIGLEC7	chr19:51106817:T:C	Tcruzi	CD4T	0.0382454724610194	0.0453499293055777	0.196805325543649
SIGLEC7	chr19:51111791:C:T	NI	NK	-0.0379602548136958	0.0538704255809631	0.266625930325184
SIGLEC7	chr19:51111791:C:T	NI	CD8T	0.0104347311958729	0.054876648119623	0.425825855553836
SIGLEC7	chr19:51111791:C:T	NI	monocyte	-0.0472810096104768	0.0674608802520415	0.258851922130452
SIGLEC7	chr19:51111791:C:T	NI	B	0.0270844634705934	0.0473602590908326	0.302732751008744
SIGLEC7	chr19:51111791:C:T	NI	CD4T	0.117228129551038	0.0742934002291464	0.0685599303897244
SIGLEC7	chr19:51111791:C:T	IAV	NK	-0.0487522313163274	0.055214063435769	0.208204358642287
SIGLEC7	chr19:51111791:C:T	IAV	CD8T	-0.0145869009745585	0.0464930233122616	0.413711045219506
SIGLEC7	chr19:51111791:C:T	IAV	monocyte	-0.037945583734987	0.0592903552980468	0.277988904380313
SIGLEC7	chr19:51111791:C:T	IAV	B	-0.0126379231873128	0.0422497363243769	0.418013629637369
SIGLEC7	chr19:51111791:C:T	IAV	CD4T	0.112745413245103	0.070566543094761	0.0634987675897828
SIGLEC7	chr19:51111791:C:T	LPS	NK	-0.0429512656682502	0.056008578879885	0.245404969674365
SIGLEC7	chr19:51111791:C:T	LPS	CD8T	-0.00270109011563443	0.049193311051281	0.515290977860783
SIGLEC7	chr19:51111791:C:T	LPS	monocyte	-0.0747319978485439	0.0719409961655723	0.162669574203554
SIGLEC7	chr19:51111791:C:T	LPS	B	0.0143125342029915	0.043943098477388	0.388035665592126
SIGLEC7	chr19:51111791:C:T	LPS	CD4T	0.101058692137438	0.067291817302102	0.0785551939054185
SIGLEC7	chr19:51111791:C:T	Tcruzi	NK	-0.0232118378347139	0.0549138650608067	0.361618467690001
SIGLEC7	chr19:51111791:C:T	Tcruzi	CD8T	0.0314456983805411	0.0529427616796189	0.290790558866389
SIGLEC7	chr19:51111791:C:T	Tcruzi	monocyte	-0.077179429190013	0.0729187355957911	0.157800037297072
SIGLEC7	chr19:51111791:C:T	Tcruzi	B	0.0232575687694351	0.039341445666639	0.297626230382957
SIGLEC7	chr19:51111791:C:T	Tcruzi	CD4T	0.120043427088401	0.0730558592901793	0.0623759338975025
SIGLEC7	chr19:51140704:C:T	NI	NK	0.0165743202056956	0.0736233867864067	0.495624212689434
SIGLEC7	chr19:51140704:C:T	NI	CD8T	0.0272899317877877	0.0826348312102726	0.453407225557703
SIGLEC7	chr19:51140704:C:T	NI	monocyte	-0.0127866669859638	0.0992872414403604	0.524350026154217
SIGLEC7	chr19:51140704:C:T	NI	B	-0.0394968111688886	0.0817260268076269	0.414740243645679
SIGLEC7	chr19:51140704:C:T	NI	CD4T	0.099830578596974	0.132679860568211	0.300514460194727
SIGLEC7	chr19:51140704:C:T	IAV	NK	0.00904604095696582	0.0680695873979182	0.523310674327211
SIGLEC7	chr19:51140704:C:T	IAV	CD8T	0.00955784344773357	0.0630306091953358	0.510918516915471
SIGLEC7	chr19:51140704:C:T	IAV	monocyte	-0.00913913920480888	0.0835725262641452	0.545135982672578
SIGLEC7	chr19:51140704:C:T	IAV	B	-0.0253981076084184	0.0663027260734559	0.449886356908395
SIGLEC7	chr19:51140704:C:T	IAV	CD4T	0.0855206590422712	0.114633238151756	0.306542876031283
SIGLEC7	chr19:51140704:C:T	LPS	NK	0.0142342874558568	0.0738845878916844	0.502197274841517
SIGLEC7	chr19:51140704:C:T	LPS	CD8T	0.0187995568273712	0.0714561865843982	0.472601214546077
SIGLEC7	chr19:51140704:C:T	LPS	monocyte	-0.00295014425390162	0.0981827596105083	0.561831389744414
SIGLEC7	chr19:51140704:C:T	LPS	B	-0.0360737684972185	0.0779880698567392	0.42035096272021
SIGLEC7	chr19:51140704:C:T	LPS	CD4T	0.107451719164298	0.137075323308597	0.286771416874977
SIGLEC7	chr19:51140704:C:T	Tcruzi	NK	0.0116164363910475	0.0762125227377675	0.516251543048506
SIGLEC7	chr19:51140704:C:T	Tcruzi	CD8T	0.0300589898429863	0.080177043605523	0.439473681722822
SIGLEC7	chr19:51140704:C:T	Tcruzi	monocyte	-0.000289243100369706	0.0953201249478637	0.574140785540857
SIGLEC7	chr19:51140704:C:T	Tcruzi	B	-0.0356415773552799	0.0724781096369093	0.411537041129694
SIGLEC7	chr19:51140704:C:T	Tcruzi	CD4T	0.0890177189600131	0.119796927062765	0.310993674134734
SIGLEC7	chr19:51164297:G:A	NI	NK	0.0122604072343726	0.0442157904568379	0.568983030690916
SIGLEC7	chr19:51164297:G:A	NI	CD8T	0.000196274729138988	0.0463502779031786	0.650305143450978
SIGLEC7	chr19:51164297:G:A	NI	monocyte	0.00396904530057309	0.057214695514211	0.602343884393001
SIGLEC7	chr19:51164297:G:A	NI	B	0.00709875241599618	0.0416182373876412	0.595181536637676
SIGLEC7	chr19:51164297:G:A	NI	CD4T	-0.017274000458573	0.0621299615471136	0.563836796230625
SIGLEC7	chr19:51164297:G:A	IAV	NK	0.009949797415665	0.0403964052247408	0.578288524490382
SIGLEC7	chr19:51164297:G:A	IAV	CD8T	0.00467915201018576	0.0358121180491623	0.614019885367774
SIGLEC7	chr19:51164297:G:A	IAV	monocyte	0.00820917384739987	0.0480973728465853	0.599993698296289
SIGLEC7	chr19:51164297:G:A	IAV	B	0.00468500028584855	0.0358936139096403	0.606856339734058
SIGLEC7	chr19:51164297:G:A	IAV	CD4T	-0.0117443520174309	0.0508281492335621	0.589143918281753
SIGLEC7	chr19:51164297:G:A	LPS	NK	0.00981389027144777	0.0431330340955678	0.578470163803419
SIGLEC7	chr19:51164297:G:A	LPS	CD8T	0.0017823319582037	0.0401813927944415	0.633170953874892
SIGLEC7	chr19:51164297:G:A	LPS	monocyte	0.00731243236831584	0.0565435675374344	0.596861348625916
SIGLEC7	chr19:51164297:G:A	LPS	B	0.0146217507657451	0.0434267758889462	0.541800808933163
SIGLEC7	chr19:51164297:G:A	LPS	CD4T	-0.0141377352077177	0.056701143469383	0.578822975862263
SIGLEC7	chr19:51164297:G:A	Tcruzi	NK	0.0106773421426404	0.0450476313088136	0.578716180429345
SIGLEC7	chr19:51164297:G:A	Tcruzi	CD8T	-0.000510646932047144	0.0447192200973969	0.651893823473278
SIGLEC7	chr19:51164297:G:A	Tcruzi	monocyte	0.00487876914969545	0.0546802850587808	0.616047827830794
SIGLEC7	chr19:51164297:G:A	Tcruzi	B	0.0202066647957187	0.0452605941048454	0.506734077175246
SIGLEC7	chr19:51164297:G:A	Tcruzi	CD4T	-0.0144864007114113	0.0571882476687372	0.580595012133171
SIGLEC7	chr19:51188632:A:G	NI	NK	-0.0173005951338157	0.06387533691339	0.542717472597831
SIGLEC7	chr19:51188632:A:G	NI	CD8T	-0.000105999621583148	0.0659490578271161	0.62374378145573
SIGLEC7	chr19:51188632:A:G	NI	monocyte	-0.0463547019393521	0.0986650771300022	0.439903875902109
SIGLEC7	chr19:51188632:A:G	NI	B	0.00776736920466778	0.0589554159129768	0.58328443553642
SIGLEC7	chr19:51188632:A:G	NI	CD4T	0.0136151190187695	0.0830952084325292	0.569412208096479
SIGLEC7	chr19:51188632:A:G	IAV	NK	-0.00972877052255538	0.0555531756437788	0.571584624469335
SIGLEC7	chr19:51188632:A:G	IAV	CD8T	-0.0049431998302679	0.0504422449159442	0.595708011674397
SIGLEC7	chr19:51188632:A:G	IAV	monocyte	-0.0398738700897515	0.0842147198500555	0.45977166655271
SIGLEC7	chr19:51188632:A:G	IAV	B	0.0118695607677424	0.052759015632768	0.556604125275658
SIGLEC7	chr19:51188632:A:G	IAV	CD4T	-0.00260568519265567	0.067831822372533	0.614928240499368
SIGLEC7	chr19:51188632:A:G	LPS	NK	-0.0131725651399053	0.0613517783121799	0.555296522870236
SIGLEC7	chr19:51188632:A:G	LPS	CD8T	-0.00347713002308543	0.0570156364751949	0.601765488833461
SIGLEC7	chr19:51188632:A:G	LPS	monocyte	-0.0520055216395771	0.103448672173141	0.433678190990641
SIGLEC7	chr19:51188632:A:G	LPS	B	0.00775537563406973	0.0579004468145509	0.579618573979026
SIGLEC7	chr19:51188632:A:G	LPS	CD4T	0.00093566520841175	0.0748082308218572	0.61706198357538
SIGLEC7	chr19:51188632:A:G	Tcruzi	NK	-0.00748593464161802	0.0615395837372531	0.585991787296568
SIGLEC7	chr19:51188632:A:G	Tcruzi	CD8T	0.00116827964964001	0.0637073217360315	0.618399262071795
SIGLEC7	chr19:51188632:A:G	Tcruzi	monocyte	-0.0394102830625663	0.0912178564031354	0.47454083382095
SIGLEC7	chr19:51188632:A:G	Tcruzi	B	0.0140845503041081	0.0572770504295151	0.548009187179568
SIGLEC7	chr19:51188632:A:G	Tcruzi	CD4T	0.0122775008048503	0.0781663703397453	0.577673125544864
SIGLEC7	chr19:51191883:C:T	NI	NK	0.00805168641496476	0.0261948644697493	0.619327687727036
SIGLEC7	chr19:51191883:C:T	NI	CD8T	0.00812824725942644	0.0285106931674001	0.62479803964146
SIGLEC7	chr19:51191883:C:T	NI	monocyte	0.0118618534167831	0.039398105243246	0.577848541701546
SIGLEC7	chr19:51191883:C:T	NI	B	0.00274283475749605	0.0240980084883328	0.67590169593212
SIGLEC7	chr19:51191883:C:T	NI	CD4T	0.012382933382955	0.0361637525471277	0.594742395100585
SIGLEC7	chr19:51191883:C:T	IAV	NK	0.00793432424269587	0.0247722391014761	0.614728232516479
SIGLEC7	chr19:51191883:C:T	IAV	CD8T	0.0116755744781401	0.0263087138179294	0.573389730001044
SIGLEC7	chr19:51191883:C:T	IAV	monocyte	0.0130753070251374	0.0329777631057478	0.589487630661372
SIGLEC7	chr19:51191883:C:T	IAV	B	0.00363583682006082	0.0211621312663722	0.66016739119764
SIGLEC7	chr19:51191883:C:T	IAV	CD4T	0.0121423380640231	0.0311419885187502	0.594594923623536
SIGLEC7	chr19:51191883:C:T	LPS	NK	0.0072450502473464	0.0260077461413525	0.619473959580475
SIGLEC7	chr19:51191883:C:T	LPS	CD8T	0.00617104113433954	0.0246635804382988	0.626327243676923
SIGLEC7	chr19:51191883:C:T	LPS	monocyte	0.0147020171371966	0.0387734350732252	0.575540048816286
SIGLEC7	chr19:51191883:C:T	LPS	B	0.00548219227632887	0.0242109968672667	0.639015292649066
SIGLEC7	chr19:51191883:C:T	LPS	CD4T	0.0145572517654327	0.0352128064000778	0.580298519581885
SIGLEC7	chr19:51191883:C:T	Tcruzi	NK	0.00942346762798741	0.0281907718079549	0.608632233345042
SIGLEC7	chr19:51191883:C:T	Tcruzi	CD8T	0.00934960887650081	0.0282282215431558	0.609679138340603
SIGLEC7	chr19:51191883:C:T	Tcruzi	monocyte	0.0154919528648674	0.0383590077296113	0.578649189548829
SIGLEC7	chr19:51191883:C:T	Tcruzi	B	0.000903832067903706	0.021833928104586	0.692703205093177
SIGLEC7	chr19:51191883:C:T	Tcruzi	CD4T	0.00737348955378209	0.0322430711346045	0.636370132386143
SIGLEC7	chr19:51235662:G:A	NI	NK	0.00660937344077224	0.0612657754055215	0.451183524452197
SIGLEC7	chr19:51235662:G:A	NI	CD8T	0.0412055545577637	0.0647820956536711	0.27434668823686
SIGLEC7	chr19:51235662:G:A	NI	monocyte	0.142689903369875	0.100171593104405	0.0808201913301587
SIGLEC7	chr19:51235662:G:A	NI	B	0.0578335819129292	0.0589261792415741	0.179928845613274
SIGLEC7	chr19:51235662:G:A	NI	CD4T	0.0821333013468057	0.0788944162959787	0.165561719085195
SIGLEC7	chr19:51235662:G:A	IAV	NK	0.0337964710304779	0.0570623510092172	0.291079497366832
SIGLEC7	chr19:51235662:G:A	IAV	CD8T	0.0307958067224915	0.0524783909618383	0.289648637267203
SIGLEC7	chr19:51235662:G:A	IAV	monocyte	0.130836923921372	0.0929209948777411	0.0806695538455413
SIGLEC7	chr19:51235662:G:A	IAV	B	0.0680314105716628	0.0572653296187187	0.127147121418823
SIGLEC7	chr19:51235662:G:A	IAV	CD4T	0.061791330869381	0.0661383595879291	0.192530492850857
SIGLEC7	chr19:51235662:G:A	LPS	NK	0.0316487449966548	0.0597746597715873	0.309598888248859
SIGLEC7	chr19:51235662:G:A	LPS	CD8T	0.0465078977763064	0.057883533563464	0.224669510120104
SIGLEC7	chr19:51235662:G:A	LPS	monocyte	0.150929645895741	0.104721169503361	0.0767500931537779
SIGLEC7	chr19:51235662:G:A	LPS	B	0.0680164422812833	0.0589689565963004	0.13905892793167
SIGLEC7	chr19:51235662:G:A	LPS	CD4T	0.094187756986775	0.078394651114247	0.127853986121205
SIGLEC7	chr19:51235662:G:A	Tcruzi	NK	0.0223485530411352	0.0627617111182385	0.366851255492523
SIGLEC7	chr19:51235662:G:A	Tcruzi	CD8T	0.0443212335456722	0.0627548039818675	0.253761955493316
SIGLEC7	chr19:51235662:G:A	Tcruzi	monocyte	0.15699612355558	0.10759933910496	0.0752842444144717
SIGLEC7	chr19:51235662:G:A	Tcruzi	B	0.0440325888780635	0.0506018511232212	0.211362597534424
SIGLEC7	chr19:51235662:G:A	Tcruzi	CD4T	0.106205755039834	0.0833937103861282	0.111967163247447
SIGLEC7	chr19:51243663:C:T	NI	NK	-0.0360371176551843	0.0585273303539938	0.390894555981599
SIGLEC7	chr19:51243663:C:T	NI	CD8T	-0.0434498091318468	0.0662496177565174	0.378787000543151
SIGLEC7	chr19:51243663:C:T	NI	monocyte	0.00312246790861734	0.0689704953599516	0.591643523914538
SIGLEC7	chr19:51243663:C:T	NI	B	-0.0213717448816745	0.0516191186872804	0.460458393176589
SIGLEC7	chr19:51243663:C:T	NI	CD4T	-0.0505213922134507	0.0789337355724796	0.378800121896211
SIGLEC7	chr19:51243663:C:T	IAV	NK	-0.0381667509799894	0.0582759537278673	0.373693512971253
SIGLEC7	chr19:51243663:C:T	IAV	CD8T	-0.0328324776059947	0.0516911952573967	0.382236938316687
SIGLEC7	chr19:51243663:C:T	IAV	monocyte	0.00515024895299732	0.0581052274179864	0.598152279936615
SIGLEC7	chr19:51243663:C:T	IAV	B	-0.0264125680337136	0.0477593147976178	0.41638488895791
SIGLEC7	chr19:51243663:C:T	IAV	CD4T	-0.0439487976804752	0.0672386141326361	0.380711901041991
SIGLEC7	chr19:51243663:C:T	LPS	NK	-0.0444095476717327	0.0648311806695824	0.357830957161512
SIGLEC7	chr19:51243663:C:T	LPS	CD8T	-0.0399680259805647	0.0591565289694016	0.365622182540809
SIGLEC7	chr19:51243663:C:T	LPS	monocyte	0.00859871247896223	0.0697422310586705	0.576620824410348
SIGLEC7	chr19:51243663:C:T	LPS	B	-0.0328671618370071	0.0551443203666804	0.398130922219927
SIGLEC7	chr19:51243663:C:T	LPS	CD4T	-0.0516134452901456	0.0761193851460128	0.367566395366307
SIGLEC7	chr19:51243663:C:T	Tcruzi	NK	-0.045394986315947	0.0677185650384448	0.363844068233715
SIGLEC7	chr19:51243663:C:T	Tcruzi	CD8T	-0.0430638481646286	0.0648545325754182	0.372908106291419
SIGLEC7	chr19:51243663:C:T	Tcruzi	monocyte	-0.00569792068068158	0.0660990851213629	0.568703140810457
SIGLEC7	chr19:51243663:C:T	Tcruzi	B	-0.0311400827828542	0.0525352961059019	0.401607440671443
SIGLEC7	chr19:51243663:C:T	Tcruzi	CD4T	-0.0519931934705822	0.0771576773507901	0.37107398970508
SIGLEC9	chr19:51041286:C:T	NI	NK	-0.00439100767812913	0.0558456490159576	0.584523666298269
SIGLEC9	chr19:51041286:C:T	NI	CD8T	-0.0200134846633788	0.0648954680786628	0.513629657475468
SIGLEC9	chr19:51041286:C:T	NI	monocyte	-0.00967400279912996	0.071458460047831	0.552057594832175
SIGLEC9	chr19:51041286:C:T	NI	B	-0.0348157781673668	0.0698630039926331	0.44858448970716
SIGLEC9	chr19:51041286:C:T	NI	CD4T	-0.0582629175470476	0.101112257430509	0.408278928762323
SIGLEC9	chr19:51041286:C:T	IAV	NK	0.00367374874692988	0.0539946422449564	0.618331131250785
SIGLEC9	chr19:51041286:C:T	IAV	CD8T	-0.00210506464532549	0.0488094276042994	0.590395580512337
SIGLEC9	chr19:51041286:C:T	IAV	monocyte	0.00146779669236638	0.057634600275164	0.620499971059844
SIGLEC9	chr19:51041286:C:T	IAV	B	-0.0283434202678502	0.0583670483629374	0.453674621247727
SIGLEC9	chr19:51041286:C:T	IAV	CD4T	-0.0363389527461203	0.0750861286200064	0.455242807234721
SIGLEC9	chr19:51041286:C:T	LPS	NK	-0.00585306677201026	0.0558684671211983	0.573232078986426
SIGLEC9	chr19:51041286:C:T	LPS	CD8T	-0.00897094498246579	0.0550746476721036	0.551520882599035
SIGLEC9	chr19:51041286:C:T	LPS	monocyte	-0.000355832834556088	0.0713121527180159	0.600982039041241
SIGLEC9	chr19:51041286:C:T	LPS	B	-0.0307308121598209	0.0665156406508841	0.458452848128295
SIGLEC9	chr19:51041286:C:T	LPS	CD4T	-0.0415337366473092	0.0835916874741142	0.447190561588788
SIGLEC9	chr19:51041286:C:T	Tcruzi	NK	-0.00821569358813935	0.0578984411634516	0.565400111614784
SIGLEC9	chr19:51041286:C:T	Tcruzi	CD8T	-0.0211319748927467	0.0632338150581392	0.504316054248477
SIGLEC9	chr19:51041286:C:T	Tcruzi	monocyte	-0.00711146912069761	0.0687187905373474	0.578362095191975
SIGLEC9	chr19:51041286:C:T	Tcruzi	B	-0.0283229371516325	0.0628199770133142	0.46434208306749
SIGLEC9	chr19:51041286:C:T	Tcruzi	CD4T	-0.0506449474581837	0.0917159323101321	0.427117139571225
SIGLEC9	chr19:51051706:G:A	NI	NK	-0.0217527181408538	0.0404052615710691	0.412841677903035
SIGLEC9	chr19:51051706:G:A	NI	CD8T	-0.0325647995915083	0.0459390570873881	0.357053338701278
SIGLEC9	chr19:51051706:G:A	NI	monocyte	-0.0317900862881355	0.0510552596508601	0.364775751397979
SIGLEC9	chr19:51051706:G:A	NI	B	-0.0306454356574143	0.0439267013649017	0.35897707243064
SIGLEC9	chr19:51051706:G:A	NI	CD4T	-0.0471290550353846	0.0590575627481274	0.322033598125299
SIGLEC9	chr19:51051706:G:A	IAV	NK	-0.0105054511149973	0.0353154523565653	0.485986230669061
SIGLEC9	chr19:51051706:G:A	IAV	CD8T	-0.00706666633770384	0.033574317389247	0.503835138208628
SIGLEC9	chr19:51051706:G:A	IAV	monocyte	-0.0114670387459749	0.0373593955843344	0.490505072787904
SIGLEC9	chr19:51051706:G:A	IAV	B	-0.0356212305504222	0.0426133218703225	0.311911948063151
SIGLEC9	chr19:51051706:G:A	IAV	CD4T	-0.0361238953102213	0.0483204500021012	0.344347620880767
SIGLEC9	chr19:51051706:G:A	LPS	NK	-0.010257759227119	0.0380791367345645	0.487935694969758
SIGLEC9	chr19:51051706:G:A	LPS	CD8T	-0.019259108992977	0.0375152256745677	0.410707123175368
SIGLEC9	chr19:51051706:G:A	LPS	monocyte	-0.0199547960173046	0.0483013032289293	0.445873324052723
SIGLEC9	chr19:51051706:G:A	LPS	B	-0.0430514383451743	0.0513135094230231	0.303763938020246
SIGLEC9	chr19:51051706:G:A	LPS	CD4T	-0.053973533856806	0.0614539939822666	0.295488420417071
SIGLEC9	chr19:51051706:G:A	Tcruzi	NK	-0.0134619933617062	0.0393648922884613	0.471725851885442
SIGLEC9	chr19:51051706:G:A	Tcruzi	CD8T	-0.0310602749493733	0.0442346806598512	0.357616161883213
SIGLEC9	chr19:51051706:G:A	Tcruzi	monocyte	-0.0205546326225348	0.0458593434651731	0.441511535639873
SIGLEC9	chr19:51051706:G:A	Tcruzi	B	-0.0246421983997494	0.0398503328031043	0.381783767898606
SIGLEC9	chr19:51051706:G:A	Tcruzi	CD4T	-0.0532970769952525	0.0609548776005801	0.301534669667085
SIGLEC9	chr19:51064053:C:A	NI	NK	-0.00350550895110554	0.0274794594496238	0.604649174028268
SIGLEC9	chr19:51064053:C:A	NI	CD8T	-0.0166704094543956	0.0322248739719579	0.484750253593082
SIGLEC9	chr19:51064053:C:A	NI	monocyte	-0.00633678525537722	0.0346171142287328	0.56956283953256
SIGLEC9	chr19:51064053:C:A	NI	B	-0.0210749003998111	0.0339319681092656	0.449325119628774
SIGLEC9	chr19:51064053:C:A	NI	CD4T	-0.0406116015334828	0.0513782270486369	0.371199127717356
SIGLEC9	chr19:51064053:C:A	IAV	NK	8.83390033795035e-05	0.0262886473729775	0.641090593186314
SIGLEC9	chr19:51064053:C:A	IAV	CD8T	-0.00759566587314377	0.0242015496781678	0.546963524485359
SIGLEC9	chr19:51064053:C:A	IAV	monocyte	-0.000269068327045344	0.0269939054107684	0.646272917173875
SIGLEC9	chr19:51064053:C:A	IAV	B	-0.0153595582225033	0.0268863761976853	0.467737444835447
SIGLEC9	chr19:51064053:C:A	IAV	CD4T	-0.0204568527597717	0.0347637126205346	0.460628752251117
SIGLEC9	chr19:51064053:C:A	LPS	NK	-0.000910343784712323	0.028291718842457	0.622367200843543
SIGLEC9	chr19:51064053:C:A	LPS	CD8T	-0.00948448717335551	0.0270788945501246	0.525638513851856
SIGLEC9	chr19:51064053:C:A	LPS	monocyte	-0.0106669066326961	0.0355401879411697	0.544578381763274
SIGLEC9	chr19:51064053:C:A	LPS	B	-0.0266718150166696	0.0382381689793533	0.411202742867685
SIGLEC9	chr19:51064053:C:A	LPS	CD4T	-0.0331285738763684	0.0449366194978441	0.40176050036019
SIGLEC9	chr19:51064053:C:A	Tcruzi	NK	-0.00775909711528142	0.0290058716676632	0.564065049176317
SIGLEC9	chr19:51064053:C:A	Tcruzi	CD8T	-0.016668381658309	0.0315157936083668	0.479175270961018
SIGLEC9	chr19:51064053:C:A	Tcruzi	monocyte	-0.00810959867326575	0.0328645181668415	0.571551093544947
SIGLEC9	chr19:51064053:C:A	Tcruzi	B	-0.0117289594414153	0.0284614007197905	0.511265044590287
SIGLEC9	chr19:51064053:C:A	Tcruzi	CD4T	-0.0313145828617027	0.0436067466314342	0.415885286490611
SIGLEC9	chr19:51080287:G:A	NI	NK	-0.00382460909677488	0.0392714910164285	0.614802494473518
SIGLEC9	chr19:51080287:G:A	NI	CD8T	-0.0205149430535443	0.0483223839949705	0.515760425501268
SIGLEC9	chr19:51080287:G:A	NI	monocyte	-0.00302221072854746	0.0500852175081961	0.607254471231632
SIGLEC9	chr19:51080287:G:A	NI	B	-0.00663076842971545	0.0414099210974086	0.597185159870623
SIGLEC9	chr19:51080287:G:A	NI	CD4T	-0.0295966056951328	0.0616760063288988	0.486842125993185
SIGLEC9	chr19:51080287:G:A	IAV	NK	-0.00406197061420729	0.0363956571832263	0.611403222666276
SIGLEC9	chr19:51080287:G:A	IAV	CD8T	-0.00901198253536083	0.0346439651372725	0.566245341918449
SIGLEC9	chr19:51080287:G:A	IAV	monocyte	0.00834801111734931	0.0411836763611189	0.599397415780466
SIGLEC9	chr19:51080287:G:A	IAV	B	-0.0136743562971226	0.0376424802893263	0.538370457759549
SIGLEC9	chr19:51080287:G:A	IAV	CD4T	-0.021367346940757	0.0498599970204981	0.513689027231613
SIGLEC9	chr19:51080287:G:A	LPS	NK	-0.000307620095094864	0.0401201679211311	0.632298614626663
SIGLEC9	chr19:51080287:G:A	LPS	CD8T	-0.0149302481185366	0.0406567513213034	0.527701111093774
SIGLEC9	chr19:51080287:G:A	LPS	monocyte	0.0053438069009871	0.050281839070545	0.613757890586067
SIGLEC9	chr19:51080287:G:A	LPS	B	-0.0156665494033549	0.044364508651249	0.535066382516521
SIGLEC9	chr19:51080287:G:A	LPS	CD4T	-0.0333980521834103	0.06233840955192	0.469169370145477
SIGLEC9	chr19:51080287:G:A	Tcruzi	NK	-0.00566393915276301	0.0409010765063146	0.602116626846645
SIGLEC9	chr19:51080287:G:A	Tcruzi	CD8T	-0.0230509679001532	0.0493357339218123	0.498743272532085
SIGLEC9	chr19:51080287:G:A	Tcruzi	monocyte	0.00602202006235044	0.0482124263686808	0.616312297692595
SIGLEC9	chr19:51080287:G:A	Tcruzi	B	-0.000548560095583054	0.0410205048729169	0.632891088662009
SIGLEC9	chr19:51080287:G:A	Tcruzi	CD4T	-0.0288761471791425	0.058690923267655	0.490777639463237
SIGLEC9	chr19:51084696:C:T	NI	NK	-0.0215414793304348	0.0497674662152137	0.470503610392368
SIGLEC9	chr19:51084696:C:T	NI	CD8T	-0.0148126286899672	0.0502347666149848	0.518376477312249
SIGLEC9	chr19:51084696:C:T	NI	monocyte	-0.0583847148044367	0.0747937080542489	0.316008443587687
SIGLEC9	chr19:51084696:C:T	NI	B	0.00264517898973061	0.0465302487613189	0.610179687173607
SIGLEC9	chr19:51084696:C:T	NI	CD4T	-0.00143033475211785	0.059106464895588	0.594874742240699
SIGLEC9	chr19:51084696:C:T	IAV	NK	-0.00275347504298736	0.0414832565342824	0.583119868306811
SIGLEC9	chr19:51084696:C:T	IAV	CD8T	-0.00548245034060931	0.0381578294477035	0.562834994039141
SIGLEC9	chr19:51084696:C:T	IAV	monocyte	-0.0402857924690956	0.0556741371238287	0.362001049590312
SIGLEC9	chr19:51084696:C:T	IAV	B	-0.00583068948064055	0.0386043485147439	0.563610722115227
SIGLEC9	chr19:51084696:C:T	IAV	CD4T	0.00440228694833967	0.0516196182456704	0.603431200298605
SIGLEC9	chr19:51084696:C:T	LPS	NK	-0.00961555958308912	0.0449340345771735	0.536575278990319
SIGLEC9	chr19:51084696:C:T	LPS	CD8T	-0.00455356885878546	0.0427187595103851	0.569785881042548
SIGLEC9	chr19:51084696:C:T	LPS	monocyte	-0.0483917881995591	0.069652166164468	0.358284783884958
SIGLEC9	chr19:51084696:C:T	LPS	B	0.001109816524107	0.0462078666425711	0.611513498413005
SIGLEC9	chr19:51084696:C:T	LPS	CD4T	-0.00157003933998568	0.0553858602420735	0.595827966003091
SIGLEC9	chr19:51084696:C:T	Tcruzi	NK	-0.0117157986413258	0.0468223521071507	0.52794759769205
SIGLEC9	chr19:51084696:C:T	Tcruzi	CD8T	-0.00725405973337956	0.0469406425969191	0.559045528596285
SIGLEC9	chr19:51084696:C:T	Tcruzi	monocyte	-0.0622203363358862	0.0779629378845766	0.323320971566931
SIGLEC9	chr19:51084696:C:T	Tcruzi	B	0.00675138360429464	0.0456691687164985	0.582258859499195
SIGLEC9	chr19:51084696:C:T	Tcruzi	CD4T	-0.00638189904561686	0.0555044210497527	0.573408422291105
SIGLEC9	chr19:51093427:C:T	NI	NK	-0.0163128625847565	0.0608136278977268	0.548835908902974
SIGLEC9	chr19:51093427:C:T	NI	CD8T	-0.0077589344536013	0.0649456343633297	0.595060075525388
SIGLEC9	chr19:51093427:C:T	NI	monocyte	0.00188335884740908	0.0727029938148297	0.60298198739466
SIGLEC9	chr19:51093427:C:T	NI	B	-0.000291388404396171	0.0608619494622339	0.625020753585669
SIGLEC9	chr19:51093427:C:T	NI	CD4T	0.0109693696464929	0.0825873974871503	0.590774295251574
SIGLEC9	chr19:51093427:C:T	IAV	NK	-0.0176317493401619	0.0581020421157684	0.53712358980088
SIGLEC9	chr19:51093427:C:T	IAV	CD8T	-0.0163411963988377	0.0544360157242517	0.539215274874259
SIGLEC9	chr19:51093427:C:T	IAV	monocyte	0.00514436500335809	0.0591281274928561	0.607593270758151
SIGLEC9	chr19:51093427:C:T	IAV	B	-0.0133028883565959	0.0542278883070976	0.557675071917078
SIGLEC9	chr19:51093427:C:T	IAV	CD4T	-0.0052120043739602	0.0675156946959556	0.608522083641806
SIGLEC9	chr19:51093427:C:T	LPS	NK	-0.0232309481508612	0.0668114415675113	0.516635482935213
SIGLEC9	chr19:51093427:C:T	LPS	CD8T	-0.0115770691689792	0.0577645359460508	0.566520497870084
SIGLEC9	chr19:51093427:C:T	LPS	monocyte	0.0104862739692573	0.0747102179964742	0.580061376886243
SIGLEC9	chr19:51093427:C:T	LPS	B	-0.0165910552972754	0.0647455161991542	0.549621571846108
SIGLEC9	chr19:51093427:C:T	LPS	CD4T	0.00404256533509545	0.0748897835451155	0.617366945424019
SIGLEC9	chr19:51093427:C:T	Tcruzi	NK	-0.0235647120020001	0.0684852904907903	0.521307811794049
SIGLEC9	chr19:51093427:C:T	Tcruzi	CD8T	-0.00705715742139432	0.0623289542384502	0.595013303482176
SIGLEC9	chr19:51093427:C:T	Tcruzi	monocyte	0.00572809623017067	0.0700898484766091	0.604151441826287
SIGLEC9	chr19:51093427:C:T	Tcruzi	B	-0.00874231282319869	0.0579830383803716	0.584350073329742
SIGLEC9	chr19:51093427:C:T	Tcruzi	CD4T	0.0133508723556144	0.0796561800103027	0.587778967400783
SIGLEC9	chr19:51106817:T:C	NI	NK	-0.0318089699516026	0.0402994346014978	0.219677125739088
SIGLEC9	chr19:51106817:T:C	NI	CD8T	0.00070516645974266	0.0401743116045501	0.505501880443331
SIGLEC9	chr19:51106817:T:C	NI	monocyte	-0.152229157499128	0.0556752997920922	0.00565150490563071
SIGLEC9	chr19:51106817:T:C	NI	B	0.0279938165811893	0.0410017208148554	0.258964211866471
SIGLEC9	chr19:51106817:T:C	NI	CD4T	0.0141761858621416	0.0470697293855228	0.393670625651162
SIGLEC9	chr19:51106817:T:C	IAV	NK	-0.0173242519304015	0.0366266365505379	0.321191946172146
SIGLEC9	chr19:51106817:T:C	IAV	CD8T	-0.0101239611910766	0.033967106921793	0.388234297589709
SIGLEC9	chr19:51106817:T:C	IAV	monocyte	-0.0801457709735566	0.0382072477228463	0.0268138381288562
SIGLEC9	chr19:51106817:T:C	IAV	B	0.00696009026749397	0.0318807126720988	0.424889370187662
SIGLEC9	chr19:51106817:T:C	IAV	CD4T	0.00560999212953628	0.0413577794659864	0.457693005764733
SIGLEC9	chr19:51106817:T:C	LPS	NK	-0.0271550891787506	0.0393989332979379	0.250147955293044
SIGLEC9	chr19:51106817:T:C	LPS	CD8T	-0.000434848289468136	0.0365680843772051	0.494989955855083
SIGLEC9	chr19:51106817:T:C	LPS	monocyte	-0.133910212034992	0.0551607270164089	0.0156024207088716
SIGLEC9	chr19:51106817:T:C	LPS	B	0.0189983200166455	0.039764480092977	0.330250435343846
SIGLEC9	chr19:51106817:T:C	LPS	CD4T	-0.000722515877958381	0.0441128060505596	0.499657297556556
SIGLEC9	chr19:51106817:T:C	Tcruzi	NK	-0.0257623395636187	0.0413806377261634	0.271452774941214
SIGLEC9	chr19:51106817:T:C	Tcruzi	CD8T	-0.00088222690296616	0.0391946870046777	0.493550992974565
SIGLEC9	chr19:51106817:T:C	Tcruzi	monocyte	-0.128091700846032	0.0510359444914689	0.0162315970665934
SIGLEC9	chr19:51106817:T:C	Tcruzi	B	-0.00218364897351908	0.0369307785249643	0.485070076064757
SIGLEC9	chr19:51106817:T:C	Tcruzi	CD4T	0.0168677855538163	0.0448801787123918	0.366582317462925
SIGLEC9	chr19:51127908:C:A	NI	NK	-0.00860155983831358	0.0535014466267893	0.448942859909211
SIGLEC9	chr19:51127908:C:A	NI	CD8T	0.0378092581182216	0.0528078019004615	0.233042015880503
SIGLEC9	chr19:51127908:C:A	NI	monocyte	-0.209521313698213	0.0610654899849117	0.000151884372798339
SIGLEC9	chr19:51127908:C:A	NI	B	0.00131107631061147	0.051032935106126	0.492220844582351
SIGLEC9	chr19:51127908:C:A	NI	CD4T	0.0460551930324322	0.0606721110700749	0.222197424170805
SIGLEC9	chr19:51127908:C:A	IAV	NK	0.0624203209949408	0.0521258397576432	0.107107970185368
SIGLEC9	chr19:51127908:C:A	IAV	CD8T	0.0518656902482364	0.0473494112617509	0.129344099311137
SIGLEC9	chr19:51127908:C:A	IAV	monocyte	-0.151016237420754	0.0474883778353191	0.000553710922248651
SIGLEC9	chr19:51127908:C:A	IAV	B	-0.0158062142047042	0.0411659084365921	0.351126147461066
SIGLEC9	chr19:51127908:C:A	IAV	CD4T	0.0447073311634719	0.0545935487526285	0.203898244330008
SIGLEC9	chr19:51127908:C:A	LPS	NK	0.0423998173346913	0.0520961018965658	0.205025087246952
SIGLEC9	chr19:51127908:C:A	LPS	CD8T	0.0576102398295244	0.0503245033857853	0.119461216641555
SIGLEC9	chr19:51127908:C:A	LPS	monocyte	-0.215479915411876	0.065580924914654	0.000200194106834917
SIGLEC9	chr19:51127908:C:A	LPS	B	0.0290668876622169	0.0530740085674024	0.297010683140979
SIGLEC9	chr19:51127908:C:A	LPS	CD4T	0.0642520754476803	0.0590816825146266	0.135078442089141
SIGLEC9	chr19:51127908:C:A	Tcruzi	NK	0.0318650389232749	0.0551094946805315	0.278380653852646
SIGLEC9	chr19:51127908:C:A	Tcruzi	CD8T	0.052429239743141	0.0527745853250955	0.155785947158886
SIGLEC9	chr19:51127908:C:A	Tcruzi	monocyte	-0.23151345489535	0.0644754634114631	6.27305769824726e-05
SIGLEC9	chr19:51127908:C:A	Tcruzi	B	-0.0177869566195495	0.0488135690813013	0.358297274475722
SIGLEC9	chr19:51127908:C:A	Tcruzi	CD4T	0.0301384085985518	0.0578301152896026	0.297247824824049
SIGLEC9	chr19:51141244:T:A	NI	NK	-0.0526070282713705	0.0555670715466115	0.242665266889757
SIGLEC9	chr19:51141244:T:A	NI	CD8T	-0.0589734887580738	0.0593415971946429	0.236547886197858
SIGLEC9	chr19:51141244:T:A	NI	monocyte	-0.0480717583141021	0.0607152863866238	0.280368926618194
SIGLEC9	chr19:51141244:T:A	NI	B	-0.040805269256832	0.051267614202562	0.294070270596939
SIGLEC9	chr19:51141244:T:A	NI	CD4T	-0.0657003605830391	0.0695042272398848	0.246238982668239
SIGLEC9	chr19:51141244:T:A	IAV	NK	-0.0452332870458707	0.0497325227964499	0.254092355216663
SIGLEC9	chr19:51141244:T:A	IAV	CD8T	-0.0421404452415711	0.0456987820955784	0.251052141007315
SIGLEC9	chr19:51141244:T:A	IAV	monocyte	-0.0300011795667902	0.0463401640575011	0.345164706241628
SIGLEC9	chr19:51141244:T:A	IAV	B	-0.0231512724904845	0.0396893059807377	0.361313296033655
SIGLEC9	chr19:51141244:T:A	IAV	CD4T	-0.0442978723740932	0.0546146168548209	0.289958003790786
SIGLEC9	chr19:51141244:T:A	LPS	NK	-0.0508414025501698	0.0542656563444354	0.243945175237778
SIGLEC9	chr19:51141244:T:A	LPS	CD8T	-0.0501203445687134	0.0516322669575493	0.237969475185605
SIGLEC9	chr19:51141244:T:A	LPS	monocyte	-0.0312247496519183	0.0564198325321819	0.365378849003475
SIGLEC9	chr19:51141244:T:A	LPS	B	-0.0437471219314383	0.052438547579015	0.278210474918067
SIGLEC9	chr19:51141244:T:A	LPS	CD4T	-0.0540546946929819	0.0615444590918827	0.26859381280515
SIGLEC9	chr19:51141244:T:A	Tcruzi	NK	-0.0570911484266209	0.0592575949213771	0.234261472708721
SIGLEC9	chr19:51141244:T:A	Tcruzi	CD8T	-0.0653964307981982	0.0627553979925719	0.217802268921973
SIGLEC9	chr19:51141244:T:A	Tcruzi	monocyte	-0.0365596752442506	0.0553397588097712	0.336017216306392
SIGLEC9	chr19:51141244:T:A	Tcruzi	B	-0.0345469592265706	0.0467593722579954	0.310776372965238
SIGLEC9	chr19:51141244:T:A	Tcruzi	CD4T	-0.0704188904162114	0.0700652494312202	0.23098070708688
SIGLEC9	chr19:51164297:G:A	NI	NK	-0.0214710640114642	0.0541517987803534	0.462985648842507
SIGLEC9	chr19:51164297:G:A	NI	CD8T	-0.0452569770704864	0.0702346152671731	0.378440771750689
SIGLEC9	chr19:51164297:G:A	NI	monocyte	-0.0589690910243895	0.0832509208576277	0.330900214019326
SIGLEC9	chr19:51164297:G:A	NI	B	-0.0184674449001695	0.056421858095197	0.489714059712997
SIGLEC9	chr19:51164297:G:A	NI	CD4T	-0.0451971937655404	0.0799343045315279	0.401132584491729
SIGLEC9	chr19:51164297:G:A	IAV	NK	-0.0161240774495014	0.0492734535047622	0.483555065119886
SIGLEC9	chr19:51164297:G:A	IAV	CD8T	-0.026097509722817	0.0493554198526206	0.418193548152753
SIGLEC9	chr19:51164297:G:A	IAV	monocyte	-0.0442310289261478	0.0654521670738633	0.365685858234353
SIGLEC9	chr19:51164297:G:A	IAV	B	-0.00199379003448076	0.0472873833608403	0.574747054728991
SIGLEC9	chr19:51164297:G:A	IAV	CD4T	-0.0389307808672454	0.0680574294469496	0.405102718098501
SIGLEC9	chr19:51164297:G:A	LPS	NK	-0.018900895805191	0.0535479432120818	0.471933475829458
SIGLEC9	chr19:51164297:G:A	LPS	CD8T	-0.0361859145520912	0.0593218554224511	0.386607822806865
SIGLEC9	chr19:51164297:G:A	LPS	monocyte	-0.0568590957165922	0.0832510569037625	0.348998405285131
SIGLEC9	chr19:51164297:G:A	LPS	B	-0.00873230346725665	0.0549064432384758	0.535361069707377
SIGLEC9	chr19:51164297:G:A	LPS	CD4T	-0.0425530487934195	0.0744996049775827	0.402391375993219
SIGLEC9	chr19:51164297:G:A	Tcruzi	NK	-0.0230353502310543	0.0563159797619792	0.456827745457869
SIGLEC9	chr19:51164297:G:A	Tcruzi	CD8T	-0.0511401986880434	0.0741056820993843	0.355984789899793
SIGLEC9	chr19:51164297:G:A	Tcruzi	monocyte	-0.0496295621349567	0.0758747812956629	0.369330794006514
SIGLEC9	chr19:51164297:G:A	Tcruzi	B	-0.0127514750815682	0.0524402586722644	0.512891837085834
SIGLEC9	chr19:51164297:G:A	Tcruzi	CD4T	-0.0506430045568958	0.0797741454264589	0.381541410476128
SIGLEC9	chr19:51188632:A:G	NI	NK	-0.0492724989206617	0.104442403410128	0.333748452289756
SIGLEC9	chr19:51188632:A:G	NI	CD8T	-0.139796424919407	0.13574659470371	0.163460410506041
SIGLEC9	chr19:51188632:A:G	NI	monocyte	-0.247499559806903	0.192331068762962	0.0934019906076091
SIGLEC9	chr19:51188632:A:G	NI	B	-0.101369953592594	0.116493162606524	0.209846591425035
SIGLEC9	chr19:51188632:A:G	NI	CD4T	-0.188638580344475	0.171414795335929	0.144017884872921
SIGLEC9	chr19:51188632:A:G	IAV	NK	-0.0193082119049329	0.100038617842804	0.418620509042984
SIGLEC9	chr19:51188632:A:G	IAV	CD8T	-0.0633166184635478	0.0921054758529197	0.263254140833422
SIGLEC9	chr19:51188632:A:G	IAV	monocyte	-0.178767650263334	0.143907811229713	0.111236813613072
SIGLEC9	chr19:51188632:A:G	IAV	B	-0.0989234813465912	0.102569923179045	0.182465129445831
SIGLEC9	chr19:51188632:A:G	IAV	CD4T	-0.132503184092151	0.132771377300474	0.17542142252982
SIGLEC9	chr19:51188632:A:G	LPS	NK	-0.0275486670514532	0.106803952283559	0.395932045689069
SIGLEC9	chr19:51188632:A:G	LPS	CD8T	-0.0914272727180468	0.106740871525784	0.213116351536632
SIGLEC9	chr19:51188632:A:G	LPS	monocyte	-0.215490927491027	0.176539795763004	0.110365172075494
SIGLEC9	chr19:51188632:A:G	LPS	B	-0.0982224732124723	0.114363892239172	0.212233910033754
SIGLEC9	chr19:51188632:A:G	LPS	CD4T	-0.155796428057371	0.149375023549686	0.162885885903311
SIGLEC9	chr19:51188632:A:G	Tcruzi	NK	-0.0323236072130416	0.110028765934003	0.386255029797204
SIGLEC9	chr19:51188632:A:G	Tcruzi	CD8T	-0.117644431831767	0.123575952690259	0.186397117139766
SIGLEC9	chr19:51188632:A:G	Tcruzi	monocyte	-0.226485742856166	0.179502514156034	0.104414741194468
SIGLEC9	chr19:51188632:A:G	Tcruzi	B	-0.0951511823626644	0.110523094482813	0.211593277655337
SIGLEC9	chr19:51188632:A:G	Tcruzi	CD4T	-0.166582770503065	0.156137634506598	0.155818472825217
SIGLEC9	chr19:51215061:T:A	NI	NK	-0.00313707757709236	0.0306411428476345	0.620247025575194
SIGLEC9	chr19:51215061:T:A	NI	CD8T	-0.0129037501891545	0.0351495743248012	0.540198175001666
SIGLEC9	chr19:51215061:T:A	NI	monocyte	-0.0279522886515651	0.0467505797762868	0.42747153316543
SIGLEC9	chr19:51215061:T:A	NI	B	0.0048683257202853	0.0329909385230798	0.629574697498533
SIGLEC9	chr19:51215061:T:A	NI	CD4T	-0.0213414004915907	0.045685015135457	0.497193709460455
SIGLEC9	chr19:51215061:T:A	IAV	NK	-0.00603595570573219	0.0287825310561512	0.589003124081812
SIGLEC9	chr19:51215061:T:A	IAV	CD8T	-0.00887531708494341	0.0274518168621753	0.553541058456047
SIGLEC9	chr19:51215061:T:A	IAV	monocyte	-0.0200956419345071	0.0361973518430449	0.476386796631376
SIGLEC9	chr19:51215061:T:A	IAV	B	0.00139842233968848	0.0268936994674027	0.657270126676996
SIGLEC9	chr19:51215061:T:A	IAV	CD4T	-0.0290351951337534	0.0465856062644327	0.450519104309676
SIGLEC9	chr19:51215061:T:A	LPS	NK	-0.00550023009725194	0.0309200589622179	0.591979258999368
SIGLEC9	chr19:51215061:T:A	LPS	CD8T	-0.0119527591777387	0.0313031374726247	0.529514096099983
SIGLEC9	chr19:51215061:T:A	LPS	monocyte	-0.0268698722148402	0.0470807753635634	0.451923095281934
SIGLEC9	chr19:51215061:T:A	LPS	B	0.00431738702593929	0.032924585012167	0.630641645661583
SIGLEC9	chr19:51215061:T:A	LPS	CD4T	-0.0284355180565419	0.0477833106590312	0.457405458927699
SIGLEC9	chr19:51215061:T:A	Tcruzi	NK	0.0013629604389192	0.0328808712058175	0.657405888447623
SIGLEC9	chr19:51215061:T:A	Tcruzi	CD8T	-0.0117253877203067	0.0338271461988114	0.54432998288784
SIGLEC9	chr19:51215061:T:A	Tcruzi	monocyte	-0.023108283149038	0.0431322178722736	0.475874479467638
SIGLEC9	chr19:51215061:T:A	Tcruzi	B	0.00541236371553564	0.0316900318052398	0.620767896273719
SIGLEC9	chr19:51215061:T:A	Tcruzi	CD4T	-0.021782972026073	0.0434737122342456	0.495372678790855
SIGLEC9	chr19:51217988:G:A	NI	NK	0.0135495597268566	0.0637288649089455	0.529545383020473
SIGLEC9	chr19:51217988:G:A	NI	CD8T	0.00997489526484326	0.0694402946578888	0.553626208950168
SIGLEC9	chr19:51217988:G:A	NI	monocyte	-0.0802389004975399	0.102870987482436	0.291267481885089
SIGLEC9	chr19:51217988:G:A	NI	B	0.00162903214225289	0.0645450331644531	0.590422786007546
SIGLEC9	chr19:51217988:G:A	NI	CD4T	-0.00779956342922155	0.0825902459215796	0.549214806900703
SIGLEC9	chr19:51217988:G:A	IAV	NK	-0.00131289273651032	0.0569715538658172	0.578500501796598
SIGLEC9	chr19:51217988:G:A	IAV	CD8T	0.00523943794308355	0.0535418853128148	0.566569558223245
SIGLEC9	chr19:51217988:G:A	IAV	monocyte	-0.0860964817514976	0.10187945341101	0.271217694332261
SIGLEC9	chr19:51217988:G:A	IAV	B	-0.00862325017420109	0.054614186216881	0.532677794063539
SIGLEC9	chr19:51217988:G:A	IAV	CD4T	-0.0261407508568652	0.0750483749359553	0.472924679531448
SIGLEC9	chr19:51217988:G:A	LPS	NK	0.00982393747347619	0.0630086933857607	0.546668142681792
SIGLEC9	chr19:51217988:G:A	LPS	CD8T	0.00697017087811869	0.0602790780552972	0.55981208624705
SIGLEC9	chr19:51217988:G:A	LPS	monocyte	-0.0722592164141694	0.0986747300202941	0.315981106023636
SIGLEC9	chr19:51217988:G:A	LPS	B	-0.00191718465190297	0.0638539809970471	0.569182781230642
SIGLEC9	chr19:51217988:G:A	LPS	CD4T	-0.02467552987108	0.0806771284377118	0.484655162723737
SIGLEC9	chr19:51217988:G:A	Tcruzi	NK	0.0147758814552648	0.0666735566349939	0.526115313230265
SIGLEC9	chr19:51217988:G:A	Tcruzi	CD8T	0.0132845823485394	0.0682330347207746	0.536268504826738
SIGLEC9	chr19:51217988:G:A	Tcruzi	monocyte	-0.0777191118976352	0.100225076334636	0.305646015485092
SIGLEC9	chr19:51217988:G:A	Tcruzi	B	0.00629086458587331	0.062277907970941	0.56906211659339
SIGLEC9	chr19:51217988:G:A	Tcruzi	CD4T	-0.00462026205330432	0.0776014788106308	0.563891691345768
SIGLEC9	chr19:51234495:C:T	NI	NK	0.00993745933292912	0.0461742472987826	0.55324130105564
SIGLEC9	chr19:51234495:C:T	NI	CD8T	0.0145710316991065	0.0522019964443571	0.535470602658332
SIGLEC9	chr19:51234495:C:T	NI	monocyte	0.053925329077323	0.0776488196106182	0.352512559863433
SIGLEC9	chr19:51234495:C:T	NI	B	0.00513428138462617	0.0478367849405648	0.584388381085929
SIGLEC9	chr19:51234495:C:T	NI	CD4T	0.00206067399336426	0.0612901718468191	0.601753317630761
SIGLEC9	chr19:51234495:C:T	IAV	NK	0.00602557797005415	0.0422632133666657	0.573445558407442
SIGLEC9	chr19:51234495:C:T	IAV	CD8T	0.0119764281982566	0.0407181449510089	0.529591869378478
SIGLEC9	chr19:51234495:C:T	IAV	monocyte	0.0400177974649452	0.060392021636829	0.39219620715694
SIGLEC9	chr19:51234495:C:T	IAV	B	0.0113714320993964	0.0415078621009268	0.534785858653725
SIGLEC9	chr19:51234495:C:T	IAV	CD4T	-0.00205874305008667	0.05267899257925	0.625607979340559
SIGLEC9	chr19:51234495:C:T	LPS	NK	-0.000784071316493741	0.046435645536378	0.614959645005791
SIGLEC9	chr19:51234495:C:T	LPS	CD8T	0.00961935493506528	0.0445235644897259	0.549741374938373
SIGLEC9	chr19:51234495:C:T	LPS	monocyte	0.0430148011821459	0.0707591553112576	0.400141266043509
SIGLEC9	chr19:51234495:C:T	LPS	B	0.0102321559888051	0.0481079742773484	0.54957929727768
SIGLEC9	chr19:51234495:C:T	LPS	CD4T	-0.00553848564238737	0.0586870010437577	0.604247526125383
SIGLEC9	chr19:51234495:C:T	Tcruzi	NK	0.0144058877012103	0.0491167342220526	0.527811665844853
SIGLEC9	chr19:51234495:C:T	Tcruzi	CD8T	0.0140231710369761	0.0502616552547668	0.534027402162425
SIGLEC9	chr19:51234495:C:T	Tcruzi	monocyte	0.0485799988337746	0.0726986714617265	0.384605523934185
SIGLEC9	chr19:51234495:C:T	Tcruzi	B	0.00123863700596434	0.0455647010803732	0.604913068336096
SIGLEC9	chr19:51234495:C:T	Tcruzi	CD4T	-0.00568436091689737	0.0589573142323583	0.606656836636662
SIGLEC9	chr19:51235662:G:A	NI	NK	0.0261351686265144	0.0495303437845749	0.4659916108805
SIGLEC9	chr19:51235662:G:A	NI	CD8T	0.0188020566902388	0.0477493439661502	0.515441332617283
SIGLEC9	chr19:51235662:G:A	NI	monocyte	0.0107424305366109	0.051814649231826	0.550747152871939
SIGLEC9	chr19:51235662:G:A	NI	B	-0.00453010327899696	0.0431334173657625	0.622945572578055
SIGLEC9	chr19:51235662:G:A	NI	CD4T	0.00874300490814649	0.0546841220948284	0.578541617443629
SIGLEC9	chr19:51235662:G:A	IAV	NK	0.0326900438073623	0.0549675627517732	0.432362339884926
SIGLEC9	chr19:51235662:G:A	IAV	CD8T	0.0152647886752422	0.0378358047888979	0.509792107070336
SIGLEC9	chr19:51235662:G:A	IAV	monocyte	0.0119262338200972	0.0420474387985422	0.55384760437703
SIGLEC9	chr19:51235662:G:A	IAV	B	-0.00995856384022141	0.0395060313971194	0.578500468588938
SIGLEC9	chr19:51235662:G:A	IAV	CD4T	0.0124105466154352	0.0470609698099753	0.557577969701429
SIGLEC9	chr19:51235662:G:A	LPS	NK	0.0291498356508576	0.0520394548685777	0.445875762608463
SIGLEC9	chr19:51235662:G:A	LPS	CD8T	0.0261937666900807	0.048746409586686	0.456679378160574
SIGLEC9	chr19:51235662:G:A	LPS	monocyte	0.0167567441563068	0.0537545802469147	0.528157158010756
SIGLEC9	chr19:51235662:G:A	LPS	B	-0.00372666229747202	0.0428547801396031	0.623997882845683
SIGLEC9	chr19:51235662:G:A	LPS	CD4T	0.0145710667458008	0.05197803910821	0.546021009881976
SIGLEC9	chr19:51235662:G:A	Tcruzi	NK	0.0270657624496758	0.0513457849407124	0.463838875632804
SIGLEC9	chr19:51235662:G:A	Tcruzi	CD8T	0.0223808900243898	0.0485926183583386	0.491541190291543
SIGLEC9	chr19:51235662:G:A	Tcruzi	monocyte	0.00998328458770602	0.0492784469990147	0.571442187382501
SIGLEC9	chr19:51235662:G:A	Tcruzi	B	-0.00132839098166723	0.0402134969722332	0.641352364702263
SIGLEC9	chr19:51235662:G:A	Tcruzi	CD4T	0.0142453602692743	0.0519943378866705	0.553178725501918
SIGMAR1	chr9:34536190:T:A	NI	NK	-0.0426318404948412	0.0484248682884648	0.24293213176133
SIGMAR1	chr9:34536190:T:A	NI	CD8T	-0.0488846133065349	0.0509004233044024	0.225853054515987
SIGMAR1	chr9:34536190:T:A	NI	monocyte	-0.0894282849866399	0.0730721542290595	0.135630217993447
SIGMAR1	chr9:34536190:T:A	NI	B	-0.0500542844272765	0.0527331211424131	0.225370502983777
SIGMAR1	chr9:34536190:T:A	NI	CD4T	-0.0707637869199945	0.0645505824985476	0.189962854385211
SIGMAR1	chr9:34536190:T:A	IAV	NK	-0.0328126591230565	0.0433084861850479	0.278555174680991
SIGMAR1	chr9:34536190:T:A	IAV	CD8T	-0.0287028980795159	0.0394698145770274	0.285597238922879
SIGMAR1	chr9:34536190:T:A	IAV	monocyte	-0.051247143869323	0.0528038174297272	0.219695115739087
SIGMAR1	chr9:34536190:T:A	IAV	B	-0.033789855540221	0.0439686182463353	0.274923898939534
SIGMAR1	chr9:34536190:T:A	IAV	CD4T	-0.0524294055624037	0.0525289001602434	0.216988368912949
SIGMAR1	chr9:34536190:T:A	LPS	NK	-0.039046784877578	0.0468486745639288	0.254943194348991
SIGMAR1	chr9:34536190:T:A	LPS	CD8T	-0.0438036263760892	0.0455121234479523	0.220722166194432
SIGMAR1	chr9:34536190:T:A	LPS	monocyte	-0.0603275803283167	0.0618714625483161	0.214273169353739
SIGMAR1	chr9:34536190:T:A	LPS	B	-0.0552403205771902	0.0540117175513586	0.202846997500764
SIGMAR1	chr9:34536190:T:A	LPS	CD4T	-0.0674640336040737	0.0597031737518627	0.18421137837307
SIGMAR1	chr9:34536190:T:A	Tcruzi	NK	-0.0410406763119392	0.0488573633713605	0.254103133916789
SIGMAR1	chr9:34536190:T:A	Tcruzi	CD8T	-0.0490322777066358	0.0496968909081555	0.217789522213153
SIGMAR1	chr9:34536190:T:A	Tcruzi	monocyte	-0.0658879844389334	0.0622495159021639	0.196542735817419
SIGMAR1	chr9:34536190:T:A	Tcruzi	B	-0.051222043767994	0.0517469097613629	0.212077214734053
SIGMAR1	chr9:34536190:T:A	Tcruzi	CD4T	-0.0804626706428039	0.0671567202937362	0.166666340500959
SIGMAR1	chr9:34576467:G:C	NI	NK	-0.0114105966395634	0.0283159874089032	0.518098495569186
SIGMAR1	chr9:34576467:G:C	NI	CD8T	-0.0130440546840103	0.0295925844711104	0.50391215928962
SIGMAR1	chr9:34576467:G:C	NI	monocyte	-0.0133512219237167	0.0360126692279737	0.501450974484801
SIGMAR1	chr9:34576467:G:C	NI	B	-0.030722724569069	0.0400534117745945	0.388797320090894
SIGMAR1	chr9:34576467:G:C	NI	CD4T	-0.0184794318173342	0.0367753483254103	0.473325246337035
SIGMAR1	chr9:34576467:G:C	IAV	NK	-0.00219146733190823	0.0253757947254509	0.609081208121398
SIGMAR1	chr9:34576467:G:C	IAV	CD8T	-0.00577905710822046	0.0233000255366081	0.560564069359456
SIGMAR1	chr9:34576467:G:C	IAV	monocyte	-0.0107333269337223	0.0297533826444924	0.53291133994318
SIGMAR1	chr9:34576467:G:C	IAV	B	-0.0217783770761956	0.0316594584015221	0.416548844764863
SIGMAR1	chr9:34576467:G:C	IAV	CD4T	-0.0195031375671992	0.032761538156953	0.454525757484019
SIGMAR1	chr9:34576467:G:C	LPS	NK	-0.00356284900496377	0.0269873556845539	0.591244457012677
SIGMAR1	chr9:34576467:G:C	LPS	CD8T	-0.00726332513350271	0.0256432741663162	0.544093577696677
SIGMAR1	chr9:34576467:G:C	LPS	monocyte	-0.00432992564050129	0.0348004242554811	0.587372267634844
SIGMAR1	chr9:34576467:G:C	LPS	B	-0.0297983986437617	0.0391848587990276	0.386696116733739
SIGMAR1	chr9:34576467:G:C	LPS	CD4T	-0.01655036520846	0.0330186025788647	0.480668778309506
SIGMAR1	chr9:34576467:G:C	Tcruzi	NK	-0.00544825408427965	0.0277809806315318	0.574435044995231
SIGMAR1	chr9:34576467:G:C	Tcruzi	CD8T	-0.0143877520583314	0.0292518000806057	0.484089946787846
SIGMAR1	chr9:34576467:G:C	Tcruzi	monocyte	-0.0133670616655909	0.0340707153991616	0.514369301238829
SIGMAR1	chr9:34576467:G:C	Tcruzi	B	-0.035579519463816	0.0446714435433029	0.364050783259045
SIGMAR1	chr9:34576467:G:C	Tcruzi	CD4T	-0.0214895046769165	0.0356779793806964	0.449151615574535
SIGMAR1	chr9:34587243:C:A	NI	NK	-0.294130134536957	0.118015190550879	0.00385168916223788
SIGMAR1	chr9:34587243:C:A	NI	CD8T	-0.378398785754896	0.121430285877381	0.000480636415946423
SIGMAR1	chr9:34587243:C:A	NI	monocyte	-0.325927978899764	0.136475675906574	0.00660236648187573
SIGMAR1	chr9:34587243:C:A	NI	B	-0.233551541084956	0.121333528264254	0.0258641924249614
SIGMAR1	chr9:34587243:C:A	NI	CD4T	-0.439922840259127	0.139031916923319	0.000417062665061363
SIGMAR1	chr9:34587243:C:A	IAV	NK	-0.270789362815956	0.112711877080167	0.00492238721837679
SIGMAR1	chr9:34587243:C:A	IAV	CD8T	-0.261280549118032	0.105755967101304	0.00418340918067683
SIGMAR1	chr9:34587243:C:A	IAV	monocyte	-0.198946097110794	0.121417588080803	0.0482819684093396
SIGMAR1	chr9:34587243:C:A	IAV	B	-0.162604274541729	0.116849248550213	0.0743036287185019
SIGMAR1	chr9:34587243:C:A	IAV	CD4T	-0.378296793903241	0.120538916658954	0.000524321941652084
SIGMAR1	chr9:34587243:C:A	LPS	NK	-0.296003669487611	0.116578292058522	0.00360206400655516
SIGMAR1	chr9:34587243:C:A	LPS	CD8T	-0.337961464589881	0.112632838556056	0.000521437539403258
SIGMAR1	chr9:34587243:C:A	LPS	monocyte	-0.293191081515779	0.136727440936231	0.013827054979489
SIGMAR1	chr9:34587243:C:A	LPS	B	-0.273935336081524	0.120419128677586	0.00865595093164417
SIGMAR1	chr9:34587243:C:A	LPS	CD4T	-0.428287960087836	0.12930963288908	0.00019869154369645
SIGMAR1	chr9:34587243:C:A	Tcruzi	NK	-0.292170314694635	0.119325888826654	0.00518906511324591
SIGMAR1	chr9:34587243:C:A	Tcruzi	CD8T	-0.35388229545118	0.11519881940372	0.000746847847777232
SIGMAR1	chr9:34587243:C:A	Tcruzi	monocyte	-0.3486962168907	0.138568407781547	0.0031582362465159
SIGMAR1	chr9:34587243:C:A	Tcruzi	B	-0.237411975847942	0.116972728349808	0.0185871857963626
SIGMAR1	chr9:34587243:C:A	Tcruzi	CD4T	-0.474011382232652	0.143577336863379	8.7432207897975e-05
SIGMAR1	chr9:34593614:G:A	NI	NK	0.0153494297354375	0.0401628901171292	0.442076197126989
SIGMAR1	chr9:34593614:G:A	NI	CD8T	0.0197544545606144	0.0417283285420068	0.401740660381501
SIGMAR1	chr9:34593614:G:A	NI	monocyte	0.0131784429975843	0.049400844598057	0.4545477087126
SIGMAR1	chr9:34593614:G:A	NI	B	0.0239022868985932	0.0431485077015047	0.379941001768599
SIGMAR1	chr9:34593614:G:A	NI	CD4T	0.0482427143203207	0.0547646745478114	0.27723386163212
SIGMAR1	chr9:34593614:G:A	IAV	NK	-0.0146209261984	0.0454527534461156	0.512291161913281
SIGMAR1	chr9:34593614:G:A	IAV	CD8T	0.00523848609034328	0.0352602558673603	0.501258046215872
SIGMAR1	chr9:34593614:G:A	IAV	monocyte	0.05330512467686	0.0625903270718599	0.255829081373601
SIGMAR1	chr9:34593614:G:A	IAV	B	0.0226884606578171	0.0391552754079604	0.370121202365406
SIGMAR1	chr9:34593614:G:A	IAV	CD4T	0.0532965943861551	0.0530000672864137	0.24427477668822
SIGMAR1	chr9:34593614:G:A	LPS	NK	0.00647915727535611	0.0390341665354887	0.503144913408288
SIGMAR1	chr9:34593614:G:A	LPS	CD8T	0.0143811316749799	0.0371455310153314	0.424635001683678
SIGMAR1	chr9:34593614:G:A	LPS	monocyte	0.0230040823225951	0.0485850510380787	0.40267326639575
SIGMAR1	chr9:34593614:G:A	LPS	B	0.0339659636936504	0.0452883164359432	0.315914183730404
SIGMAR1	chr9:34593614:G:A	LPS	CD4T	0.0617377694747203	0.0579557893278906	0.229066184182529
SIGMAR1	chr9:34593614:G:A	Tcruzi	NK	0.0101771315518274	0.0404969289681654	0.480563399875063
SIGMAR1	chr9:34593614:G:A	Tcruzi	CD8T	0.0234397396846171	0.0407875022550992	0.370876069229232
SIGMAR1	chr9:34593614:G:A	Tcruzi	monocyte	0.0280399996763418	0.0479545509844805	0.372133032241011
SIGMAR1	chr9:34593614:G:A	Tcruzi	B	0.0261269493995249	0.0422293970970661	0.357778001285892
SIGMAR1	chr9:34593614:G:A	Tcruzi	CD4T	0.0627633137214171	0.0602883871674664	0.233804237376093
SIGMAR1	chr9:34612185:C:G	NI	NK	-0.000858548484596894	0.0627520868275515	0.61458416654826
SIGMAR1	chr9:34612185:C:G	NI	CD8T	-0.00387010216761178	0.0704289841785138	0.603626975694344
SIGMAR1	chr9:34612185:C:G	NI	monocyte	-0.0346420581278689	0.090362737927239	0.471225599312273
SIGMAR1	chr9:34612185:C:G	NI	B	-0.0139416457444157	0.0698332937505039	0.556404790685527
SIGMAR1	chr9:34612185:C:G	NI	CD4T	0.0047786434699978	0.0860060296719382	0.601603120180362
SIGMAR1	chr9:34612185:C:G	IAV	NK	0.0153742474269871	0.0672515983699819	0.55784410529639
SIGMAR1	chr9:34612185:C:G	IAV	CD8T	0.000157989345139561	0.0547626967591676	0.618980804797932
SIGMAR1	chr9:34612185:C:G	IAV	monocyte	-0.0447453903730179	0.0926119587882665	0.44515884423944
SIGMAR1	chr9:34612185:C:G	IAV	B	-0.0172224620894684	0.0633572486716234	0.534113196320334
SIGMAR1	chr9:34612185:C:G	IAV	CD4T	0.00698964545656561	0.0738918801880581	0.598668393168686
SIGMAR1	chr9:34612185:C:G	LPS	NK	0.00458231483788124	0.064003436368672	0.602000423260839
SIGMAR1	chr9:34612185:C:G	LPS	CD8T	-0.00335141960102667	0.0613332380880114	0.598732922313199
SIGMAR1	chr9:34612185:C:G	LPS	monocyte	-0.0453712231061411	0.0980908879476861	0.448351685661921
SIGMAR1	chr9:34612185:C:G	LPS	B	-0.0211991183283917	0.0728695822266055	0.523808555400798
SIGMAR1	chr9:34612185:C:G	LPS	CD4T	0.00456451792647748	0.0795032392455833	0.605262565335292
SIGMAR1	chr9:34612185:C:G	Tcruzi	NK	-0.00640464634250419	0.0659123767039406	0.590537661718885
SIGMAR1	chr9:34612185:C:G	Tcruzi	CD8T	0.00120644370102363	0.0679379936599537	0.618022264255662
SIGMAR1	chr9:34612185:C:G	Tcruzi	monocyte	-0.0375140566156347	0.0899064080597568	0.475047317134468
SIGMAR1	chr9:34612185:C:G	Tcruzi	B	-0.0077688918460447	0.0655780328288852	0.576427183140353
SIGMAR1	chr9:34612185:C:G	Tcruzi	CD4T	0.00337130701102564	0.0809246968006459	0.611207320979619
SIGMAR1	chr9:34619400:G:A	NI	NK	-0.00825592179689481	0.0382345772123308	0.471676804351218
SIGMAR1	chr9:34619400:G:A	NI	CD8T	-0.013699558814608	0.0403547345136474	0.426340199999928
SIGMAR1	chr9:34619400:G:A	NI	monocyte	0.00752766845705627	0.0493154739383241	0.522662781175938
SIGMAR1	chr9:34619400:G:A	NI	B	-0.0579316610576019	0.0525896406651868	0.200901582038785
SIGMAR1	chr9:34619400:G:A	NI	CD4T	-0.042733411011992	0.0506348522122158	0.271590314380709
SIGMAR1	chr9:34619400:G:A	IAV	NK	-0.0169528873009293	0.0364233092503333	0.390694020493724
SIGMAR1	chr9:34619400:G:A	IAV	CD8T	-0.0180000452366877	0.0341240829396844	0.368095508998214
SIGMAR1	chr9:34619400:G:A	IAV	monocyte	-0.0175331739784804	0.0404676058220349	0.410677045944861
SIGMAR1	chr9:34619400:G:A	IAV	B	-0.069504673411389	0.0595751349813861	0.174798013283804
SIGMAR1	chr9:34619400:G:A	IAV	CD4T	-0.050186461190443	0.0489450850114963	0.222564792231741
SIGMAR1	chr9:34619400:G:A	LPS	NK	-0.0191471916833765	0.0384545579948952	0.377895990961504
SIGMAR1	chr9:34619400:G:A	LPS	CD8T	-0.0240993450895906	0.0369447425411693	0.327658143690563
SIGMAR1	chr9:34619400:G:A	LPS	monocyte	-0.0219388419794953	0.0471450014287263	0.393761610209581
SIGMAR1	chr9:34619400:G:A	LPS	B	-0.0631024117723728	0.0543295848124535	0.184472876656449
SIGMAR1	chr9:34619400:G:A	LPS	CD4T	-0.0434807960957028	0.0469398715880895	0.250983150110927
SIGMAR1	chr9:34619400:G:A	Tcruzi	NK	-0.0207369525125315	0.0405180178437883	0.377871574835736
SIGMAR1	chr9:34619400:G:A	Tcruzi	CD8T	-0.0117159505239683	0.0393229868498043	0.437506493235828
SIGMAR1	chr9:34619400:G:A	Tcruzi	monocyte	-0.00832485715265794	0.0443176852992071	0.490416427303929
SIGMAR1	chr9:34619400:G:A	Tcruzi	B	-0.0523857466925174	0.0488803889759492	0.207288067607852
SIGMAR1	chr9:34619400:G:A	Tcruzi	CD4T	-0.0402636436966294	0.0475035061186723	0.274361613686243
SIGMAR1	chr9:34637693:T:G	NI	NK	0.042149283522263	0.0488308923355755	0.18904004602513
SIGMAR1	chr9:34637693:T:G	NI	CD8T	0.0321549640353239	0.0526449313728574	0.258796930404516
SIGMAR1	chr9:34637693:T:G	NI	monocyte	0.0921855518639964	0.0553539438651937	0.0483869891938114
SIGMAR1	chr9:34637693:T:G	NI	B	0.160941270847153	0.0523153865851326	0.000539331135827025
SIGMAR1	chr9:34637693:T:G	NI	CD4T	0.183843894938961	0.0550960190059308	0.000313417432284562
SIGMAR1	chr9:34637693:T:G	IAV	NK	0.0330596169615315	0.0467812769903323	0.232007859312836
SIGMAR1	chr9:34637693:T:G	IAV	CD8T	0.0230268998101738	0.0454072286222643	0.290434818804744
SIGMAR1	chr9:34637693:T:G	IAV	monocyte	0.083763311247133	0.0501965330168506	0.0462122475669407
SIGMAR1	chr9:34637693:T:G	IAV	B	0.14009801070142	0.0487735918589829	0.00113351493674338
SIGMAR1	chr9:34637693:T:G	IAV	CD4T	0.21113783101221	0.0555089888878283	4.80159502264837e-06
SIGMAR1	chr9:34637693:T:G	LPS	NK	0.0355515184904159	0.0484917985419886	0.224807469008962
SIGMAR1	chr9:34637693:T:G	LPS	CD8T	0.064748813481107	0.0449483381560713	0.0732087179809138
SIGMAR1	chr9:34637693:T:G	LPS	monocyte	0.113087940974233	0.056742184441478	0.0214288811817227
SIGMAR1	chr9:34637693:T:G	LPS	B	0.14940207445843	0.0489485043401278	0.000898596370375975
SIGMAR1	chr9:34637693:T:G	LPS	CD4T	0.184561915492519	0.0487478978143906	5.30151919323202e-05
SIGMAR1	chr9:34637693:T:G	Tcruzi	NK	0.01614011993695	0.0513142741819815	0.364535427626114
SIGMAR1	chr9:34637693:T:G	Tcruzi	CD8T	0.0357486115920791	0.0503472017969314	0.229366186601388
SIGMAR1	chr9:34637693:T:G	Tcruzi	monocyte	0.120250606213226	0.0549361895919316	0.0123211075189819
SIGMAR1	chr9:34637693:T:G	Tcruzi	B	0.133201694681213	0.0490761908529192	0.00313750144464301
SIGMAR1	chr9:34637693:T:G	Tcruzi	CD4T	0.176847945856554	0.0518053621992995	0.000237421233955641
SIGMAR1	chr9:34672503:A:G	NI	NK	0.0323088888289879	0.0662271556219248	0.459444502989325
SIGMAR1	chr9:34672503:A:G	NI	CD8T	0.0347588907940853	0.0716480135087217	0.463675988003557
SIGMAR1	chr9:34672503:A:G	NI	monocyte	0.000250044806586856	0.0712630792905883	0.600341978430034
SIGMAR1	chr9:34672503:A:G	NI	B	0.0103156880438026	0.0594564982800539	0.568062341774826
SIGMAR1	chr9:34672503:A:G	NI	CD4T	0.0423906535457811	0.0873124024337282	0.455077056565915
SIGMAR1	chr9:34672503:A:G	IAV	NK	0.0255742398658644	0.0578905279618343	0.477613354285254
SIGMAR1	chr9:34672503:A:G	IAV	CD8T	0.0283914711287259	0.0572472544443512	0.455803382770154
SIGMAR1	chr9:34672503:A:G	IAV	monocyte	-0.00593034275403424	0.0595727617094892	0.603325976877748
SIGMAR1	chr9:34672503:A:G	IAV	B	0.00821421943980712	0.0513188013546431	0.572194200394349
SIGMAR1	chr9:34672503:A:G	IAV	CD4T	0.029954878539917	0.0699373660868671	0.484743041099431
SIGMAR1	chr9:34672503:A:G	LPS	NK	0.032289543189071	0.0663858152276012	0.456225400423953
SIGMAR1	chr9:34672503:A:G	LPS	CD8T	0.0269460590227663	0.0599902318296158	0.472207606737193
SIGMAR1	chr9:34672503:A:G	LPS	monocyte	-0.0133860900578128	0.0739358814215156	0.565573261927098
SIGMAR1	chr9:34672503:A:G	LPS	B	0.00679940674555566	0.0585367961265966	0.580357306775794
SIGMAR1	chr9:34672503:A:G	LPS	CD4T	0.0313735242003801	0.0755003260731315	0.485667352831529
SIGMAR1	chr9:34672503:A:G	Tcruzi	NK	0.0302994085054272	0.0658517057297985	0.469208017952601
SIGMAR1	chr9:34672503:A:G	Tcruzi	CD8T	0.0313266766800136	0.0674213941114562	0.46966769499051
SIGMAR1	chr9:34672503:A:G	Tcruzi	monocyte	-0.00622969156540871	0.0692398705188036	0.601694815250174
SIGMAR1	chr9:34672503:A:G	Tcruzi	B	0.00891595629611421	0.0564910806158679	0.57112607521967
SIGMAR1	chr9:34672503:A:G	Tcruzi	CD4T	0.035627107752277	0.0792055605063905	0.476057271287964
SIGMAR1	chr9:34703464:C:T	NI	NK	0.00819641090968312	0.0267991497951917	0.634421201984325
SIGMAR1	chr9:34703464:C:T	NI	CD8T	-0.00230466285551016	0.024884620764637	0.682298238855561
SIGMAR1	chr9:34703464:C:T	NI	monocyte	-0.00516914185401498	0.0318730075065257	0.628164027718047
SIGMAR1	chr9:34703464:C:T	NI	B	-0.00796043008680458	0.0266428329771269	0.625584935810478
SIGMAR1	chr9:34703464:C:T	NI	CD4T	-0.0155231183877265	0.0352871748104047	0.565419978823199
SIGMAR1	chr9:34703464:C:T	IAV	NK	0.00359053919042478	0.0224540628271693	0.677480492787216
SIGMAR1	chr9:34703464:C:T	IAV	CD8T	0.000420602690810234	0.0200185233664162	0.714153448126071
SIGMAR1	chr9:34703464:C:T	IAV	monocyte	-0.00510998813374377	0.0252997779088323	0.653426191444422
SIGMAR1	chr9:34703464:C:T	IAV	B	-0.00390707025196884	0.0222850273356188	0.659083279356591
SIGMAR1	chr9:34703464:C:T	IAV	CD4T	-0.0115485582397388	0.0286712033616276	0.592784297502043
SIGMAR1	chr9:34703464:C:T	LPS	NK	0.0080587590655	0.0271698285763117	0.631173137719246
SIGMAR1	chr9:34703464:C:T	LPS	CD8T	-0.00193640224837624	0.0220742319054298	0.676976896711188
SIGMAR1	chr9:34703464:C:T	LPS	monocyte	-0.00955318820478229	0.0324057441980823	0.605699690051282
SIGMAR1	chr9:34703464:C:T	LPS	B	-0.0075029882184183	0.026011967629837	0.620579334253271
SIGMAR1	chr9:34703464:C:T	LPS	CD4T	-0.0149249021571295	0.0325130728047933	0.566953045789178
SIGMAR1	chr9:34703464:C:T	Tcruzi	NK	0.00724428138569107	0.0266778845037652	0.64193173960738
SIGMAR1	chr9:34703464:C:T	Tcruzi	CD8T	-0.00162564020120489	0.0240929864170063	0.686315977080866
SIGMAR1	chr9:34703464:C:T	Tcruzi	monocyte	-0.00423790705929109	0.0289637491336707	0.659872107267393
SIGMAR1	chr9:34703464:C:T	Tcruzi	B	-0.00269289239211791	0.024135089927948	0.672197295160867
SIGMAR1	chr9:34703464:C:T	Tcruzi	CD4T	-0.0123771613707247	0.0313695465967174	0.592980890795454
SIGMAR1	chr9:34723991:C:A	NI	NK	-0.00642124655557864	0.0272533775343005	0.603817163567678
SIGMAR1	chr9:34723991:C:A	NI	CD8T	-0.000445521012035083	0.0305681938544578	0.659283826093482
SIGMAR1	chr9:34723991:C:A	NI	monocyte	-0.0182650072728036	0.0386236233641023	0.497728955639677
SIGMAR1	chr9:34723991:C:A	NI	B	-0.0112924704672499	0.0304226247699133	0.562862241436275
SIGMAR1	chr9:34723991:C:A	NI	CD4T	-0.0132604297601757	0.0362402488059079	0.555191171163282
SIGMAR1	chr9:34723991:C:A	IAV	NK	-0.0144435307834972	0.0299583309033426	0.527072540834171
SIGMAR1	chr9:34723991:C:A	IAV	CD8T	-0.00977935679707821	0.0251740205655609	0.558253507853939
SIGMAR1	chr9:34723991:C:A	IAV	monocyte	-0.0113329507518998	0.0301894852381386	0.562124934315751
SIGMAR1	chr9:34723991:C:A	IAV	B	-0.0123557850245436	0.0281396064984587	0.54095658131745
SIGMAR1	chr9:34723991:C:A	IAV	CD4T	-0.019446747446852	0.0354682669777888	0.507090021827771
SIGMAR1	chr9:34723991:C:A	LPS	NK	-0.0157818113643839	0.0314776450294965	0.503198717579769
SIGMAR1	chr9:34723991:C:A	LPS	CD8T	-0.0137336840771666	0.0287802580561916	0.51243416581598
SIGMAR1	chr9:34723991:C:A	LPS	monocyte	-0.0170002363286234	0.0373731209894728	0.507952608025052
SIGMAR1	chr9:34723991:C:A	LPS	B	-0.0194133942896267	0.0344648656126281	0.481390228914985
SIGMAR1	chr9:34723991:C:A	LPS	CD4T	-0.0196590221561279	0.0361739552473683	0.491697690630065
SIGMAR1	chr9:34723991:C:A	Tcruzi	NK	-0.00525155822532171	0.0281981184911378	0.614302168461173
SIGMAR1	chr9:34723991:C:A	Tcruzi	CD8T	-0.00586359942521202	0.0281319213742577	0.607651391063265
SIGMAR1	chr9:34723991:C:A	Tcruzi	monocyte	-0.0137232516055102	0.0349398340211614	0.550841101816056
SIGMAR1	chr9:34723991:C:A	Tcruzi	B	-0.013761614761274	0.030750045590767	0.537060183412523
SIGMAR1	chr9:34723991:C:A	Tcruzi	CD4T	-0.00908334781159981	0.0330449967022687	0.589143440017404
SIK2	chr11:111527395:T:C	NI	NK	-0.00712907298376628	0.0486626677875276	0.584122132241052
SIK2	chr11:111527395:T:C	NI	CD8T	-0.0220169277881436	0.0580965637675112	0.51306499579749
SIK2	chr11:111527395:T:C	NI	monocyte	-0.0264973487205443	0.0704580606429439	0.486397376684844
SIK2	chr11:111527395:T:C	NI	B	-0.000939038867484211	0.0532529601719938	0.622466645571606
SIK2	chr11:111527395:T:C	NI	CD4T	-0.0327668258787113	0.0742616579957054	0.483557307746295
SIK2	chr11:111527395:T:C	IAV	NK	-0.00584530261428035	0.0451800816818978	0.588545471585574
SIK2	chr11:111527395:T:C	IAV	CD8T	-0.00932511593586575	0.0420477529301175	0.560197087458078
SIK2	chr11:111527395:T:C	IAV	monocyte	-0.0131593079144091	0.0545006744839487	0.558095448803943
SIK2	chr11:111527395:T:C	IAV	B	-0.00385760693131178	0.0454995065542101	0.604133054370646
SIK2	chr11:111527395:T:C	IAV	CD4T	-0.030052929725336	0.0640522339000715	0.482250266289586
SIK2	chr11:111527395:T:C	LPS	NK	-0.00851573520529369	0.0489997975968894	0.571377969018963
SIK2	chr11:111527395:T:C	LPS	CD8T	-0.0164174451240945	0.0493897675634562	0.522717134040941
SIK2	chr11:111527395:T:C	LPS	monocyte	-0.0118052786493547	0.0652669142407379	0.562085597647747
SIK2	chr11:111527395:T:C	LPS	B	-0.00417004161352799	0.0524368557471447	0.600559386484381
SIK2	chr11:111527395:T:C	LPS	CD4T	-0.0378060388901348	0.0740413124633478	0.462390051965767
SIK2	chr11:111527395:T:C	Tcruzi	NK	-0.00782880700164265	0.0503470000483993	0.579243192448837
SIK2	chr11:111527395:T:C	Tcruzi	CD8T	-0.0251663276940491	0.058462122661933	0.493834370288473
SIK2	chr11:111527395:T:C	Tcruzi	monocyte	-0.0189526427717722	0.064761635110478	0.537033423332617
SIK2	chr11:111527395:T:C	Tcruzi	B	-0.00461085119041375	0.0501964489184487	0.599899402020865
SIK2	chr11:111527395:T:C	Tcruzi	CD4T	-0.038147114190902	0.075118433437209	0.465862180229869
SIK2	chr11:111545076:T:A	NI	NK	-0.0274629164096622	0.0847373898506622	0.51067592871538
SIK2	chr11:111545076:T:A	NI	CD8T	0.0147749784586683	0.0830984418159852	0.555586789091179
SIK2	chr11:111545076:T:A	NI	monocyte	0.0281836961862363	0.0997507156583333	0.498524900650812
SIK2	chr11:111545076:T:A	NI	B	-0.00875926314736836	0.0818273103619163	0.584564443303868
SIK2	chr11:111545076:T:A	NI	CD4T	0.0389557452587377	0.111308244117238	0.490565606003487
SIK2	chr11:111545076:T:A	IAV	NK	-0.0294389790587023	0.0833925958657807	0.499179891607807
SIK2	chr11:111545076:T:A	IAV	CD8T	-0.00452576132322584	0.0626809396492041	0.591632499260914
SIK2	chr11:111545076:T:A	IAV	monocyte	0.0103288239318284	0.0795488010052406	0.56046887357495
SIK2	chr11:111545076:T:A	IAV	B	-0.00344794415180799	0.0695875228613239	0.599756868640771
SIK2	chr11:111545076:T:A	IAV	CD4T	0.0227160185505346	0.0875928377846171	0.527548523852955
SIK2	chr11:111545076:T:A	LPS	NK	-0.0368910828200872	0.0955319793025716	0.481860318595409
SIK2	chr11:111545076:T:A	LPS	CD8T	0.00383303118467894	0.0699983868194065	0.587418984314999
SIK2	chr11:111545076:T:A	LPS	monocyte	0.0232516869521262	0.0977628762099502	0.520714025461528
SIK2	chr11:111545076:T:A	LPS	B	-0.00820985759528977	0.0806434555478684	0.581986355905341
SIK2	chr11:111545076:T:A	LPS	CD4T	0.0285971765996952	0.0974182788221868	0.513384096009288
SIK2	chr11:111545076:T:A	Tcruzi	NK	-0.0432010287102595	0.105066793826802	0.471613178485685
SIK2	chr11:111545076:T:A	Tcruzi	CD8T	0.00396190403377118	0.0768601606340544	0.588856094581468
SIK2	chr11:111545076:T:A	Tcruzi	monocyte	0.0416800164235083	0.107840158011043	0.47628704947028
SIK2	chr11:111545076:T:A	Tcruzi	B	0.00442761469845018	0.0755738311823754	0.588282476595429
SIK2	chr11:111545076:T:A	Tcruzi	CD4T	0.0257047110415911	0.0970976022363699	0.524205349106276
SIK2	chr11:111563191:A:G	NI	NK	-0.00791176421363388	0.0734533075878895	0.482546492673694
SIK2	chr11:111563191:A:G	NI	CD8T	0.119174470624768	0.0694430252739166	0.041765186755928
SIK2	chr11:111563191:A:G	NI	monocyte	0.174498307194887	0.0837463567212463	0.0137427128594911
SIK2	chr11:111563191:A:G	NI	B	0.0508742658938286	0.0730244471089961	0.233359376354775
SIK2	chr11:111563191:A:G	NI	CD4T	0.275904481574796	0.0925323488065065	0.000776983256402957
SIK2	chr11:111563191:A:G	IAV	NK	0.000842515107537575	0.0680492511908732	0.471235714380208
SIK2	chr11:111563191:A:G	IAV	CD8T	0.0703181646989483	0.0616842513849566	0.116625613599868
SIK2	chr11:111563191:A:G	IAV	monocyte	0.119450265861036	0.073837169479649	0.0457854493295421
SIK2	chr11:111563191:A:G	IAV	B	0.0325651894772379	0.0652754920145147	0.295187002596695
SIK2	chr11:111563191:A:G	IAV	CD4T	0.158509368878141	0.0698257286431392	0.0118228163283579
SIK2	chr11:111563191:A:G	LPS	NK	0.0163521426696185	0.069865486709999	0.388647127979291
SIK2	chr11:111563191:A:G	LPS	CD8T	0.0920348288832025	0.0633650075052581	0.0689960492588039
SIK2	chr11:111563191:A:G	LPS	monocyte	0.145511113772652	0.0845720000210438	0.0369810812662737
SIK2	chr11:111563191:A:G	LPS	B	0.0278204061478803	0.0734207174133812	0.334467109666004
SIK2	chr11:111563191:A:G	LPS	CD4T	0.265945423511517	0.0863594422648977	0.000671909786022781
SIK2	chr11:111563191:A:G	Tcruzi	NK	-0.00585641770793102	0.0767551973284467	0.496499239281939
SIK2	chr11:111563191:A:G	Tcruzi	CD8T	0.141101749539854	0.0690171801256592	0.0158899373594073
SIK2	chr11:111563191:A:G	Tcruzi	monocyte	0.151701341017445	0.0792836515814418	0.0235643830691158
SIK2	chr11:111563191:A:G	Tcruzi	B	0.0743423780086522	0.069917649489253	0.136390869479359
SIK2	chr11:111563191:A:G	Tcruzi	CD4T	0.233395857886626	0.0812382565175339	0.00135382692820692
SIK2	chr11:111582889:G:A	NI	NK	-0.00622048024806411	0.0347052457166247	0.637414506284312
SIK2	chr11:111582889:G:A	NI	CD8T	-0.00542442342796548	0.0383909134940576	0.647513686902474
SIK2	chr11:111582889:G:A	NI	monocyte	0.00398297753249936	0.0464554374088447	0.634977027606754
SIK2	chr11:111582889:G:A	NI	B	-0.00157528113136341	0.0371364469413121	0.676156052689378
SIK2	chr11:111582889:G:A	NI	CD4T	-0.00783364328271092	0.0479602404067556	0.630356326969927
SIK2	chr11:111582889:G:A	IAV	NK	-0.00519606610399413	0.0321994217699471	0.6415632172526
SIK2	chr11:111582889:G:A	IAV	CD8T	-0.00213377684929805	0.0291772522178047	0.664545716947491
SIK2	chr11:111582889:G:A	IAV	monocyte	0.00807569031063405	0.0424686433991039	0.636384184113439
SIK2	chr11:111582889:G:A	IAV	B	0.00054747372676396	0.0322253163351508	0.688832822477259
SIK2	chr11:111582889:G:A	IAV	CD4T	-0.00402705732740191	0.0395894371473019	0.657723781481468
SIK2	chr11:111582889:G:A	LPS	NK	-0.00642566995535419	0.0349598906953659	0.628041121438494
SIK2	chr11:111582889:G:A	LPS	CD8T	-0.0055840893603762	0.033616667269363	0.632711275296867
SIK2	chr11:111582889:G:A	LPS	monocyte	-0.00246999139502929	0.0479309908774754	0.657086664052071
SIK2	chr11:111582889:G:A	LPS	B	-0.00150902987501599	0.0369330762233154	0.668413156014653
SIK2	chr11:111582889:G:A	LPS	CD4T	-0.0085866421073943	0.0444628087095787	0.625535278774517
SIK2	chr11:111582889:G:A	Tcruzi	NK	-0.00678844074211036	0.0359904773900601	0.632594283489049
SIK2	chr11:111582889:G:A	Tcruzi	CD8T	-0.00624237010702637	0.0371661463291283	0.638112180047326
SIK2	chr11:111582889:G:A	Tcruzi	monocyte	0.00384944532626808	0.0434525620027233	0.659049411425569
SIK2	chr11:111582889:G:A	Tcruzi	B	-0.00181866060202711	0.0352769820248644	0.671559976330902
SIK2	chr11:111582889:G:A	Tcruzi	CD4T	-0.00702206692526684	0.0445122667145292	0.641117303484919
SIK2	chr11:111601877:G:A	NI	NK	0.00783159851153484	0.0434647183542925	0.492940636373819
SIK2	chr11:111601877:G:A	NI	CD8T	0.00798131490342631	0.0443691976929767	0.509147375937498
SIK2	chr11:111601877:G:A	NI	monocyte	0.054908878151056	0.0608872230445859	0.246005301706222
SIK2	chr11:111601877:G:A	NI	B	0.0354949965267758	0.0520704646867913	0.328336955759237
SIK2	chr11:111601877:G:A	NI	CD4T	-0.0402025462723806	0.0589300936070618	0.329986665322132
SIK2	chr11:111601877:G:A	IAV	NK	0.0270496924567209	0.044769374383606	0.354912397651316
SIK2	chr11:111601877:G:A	IAV	CD8T	0.00505714281337125	0.037859395842477	0.516925874533051
SIK2	chr11:111601877:G:A	IAV	monocyte	0.0392431205985205	0.0512710900187399	0.29625708620982
SIK2	chr11:111601877:G:A	IAV	B	0.00893057158747001	0.0411404337813429	0.479775404116153
SIK2	chr11:111601877:G:A	IAV	CD4T	-0.0317374361733114	0.049936705510305	0.350612262613123
SIK2	chr11:111601877:G:A	LPS	NK	0.0196383199658796	0.0443067558558776	0.407404187550049
SIK2	chr11:111601877:G:A	LPS	CD8T	0.0219860962886304	0.0440973874342982	0.395685280800762
SIK2	chr11:111601877:G:A	LPS	monocyte	0.0248547986726926	0.0558729638087351	0.389560145778157
SIK2	chr11:111601877:G:A	LPS	B	0.033494932929142	0.0504295855370239	0.332533042128939
SIK2	chr11:111601877:G:A	LPS	CD4T	-0.0409570921554577	0.0555922708552135	0.315122857569963
SIK2	chr11:111601877:G:A	Tcruzi	NK	0.0420518679410758	0.0551954178169586	0.296172199537323
SIK2	chr11:111601877:G:A	Tcruzi	CD8T	0.0127281724188452	0.0436128655601024	0.469099590172315
SIK2	chr11:111601877:G:A	Tcruzi	monocyte	0.0706261888827981	0.0674854202225438	0.206955592550596
SIK2	chr11:111601877:G:A	Tcruzi	B	0.0298818062658395	0.0478499203801067	0.344955486676251
SIK2	chr11:111601877:G:A	Tcruzi	CD4T	-0.0356372078042983	0.054821164474464	0.344125689118925
SIK2	chr11:111645636:C:T	NI	NK	-0.012128026057131	0.0329239404133655	0.556559679524283
SIK2	chr11:111645636:C:T	NI	CD8T	0.00511799077222001	0.0296113250216369	0.600416251649058
SIK2	chr11:111645636:C:T	NI	monocyte	-0.0233507685889178	0.042761165422088	0.454623843518524
SIK2	chr11:111645636:C:T	NI	B	0.0110854354159504	0.0321477846145972	0.552167412073106
SIK2	chr11:111645636:C:T	NI	CD4T	0.019331765951897	0.0393634058276263	0.492062517705176
SIK2	chr11:111645636:C:T	IAV	NK	-0.00475193501198852	0.0269711858135891	0.617593983842957
SIK2	chr11:111645636:C:T	IAV	CD8T	0.00451112589101634	0.0244099072355047	0.600707360779995
SIK2	chr11:111645636:C:T	IAV	monocyte	-0.0191780802905465	0.0365248599467527	0.489901370720224
SIK2	chr11:111645636:C:T	IAV	B	0.00673852448935072	0.0271749088721589	0.581923436315747
SIK2	chr11:111645636:C:T	IAV	CD4T	0.0196679495720484	0.0353852483930761	0.480459534380829
SIK2	chr11:111645636:C:T	LPS	NK	-0.0054799986717047	0.0291063052019814	0.609972260206556
SIK2	chr11:111645636:C:T	LPS	CD8T	0.00627451639752562	0.026628617886426	0.578723743894388
SIK2	chr11:111645636:C:T	LPS	monocyte	-0.0101559185760657	0.0383400595067187	0.556189441726694
SIK2	chr11:111645636:C:T	LPS	B	0.00941336222375393	0.0310454472860657	0.559550238047324
SIK2	chr11:111645636:C:T	LPS	CD4T	0.0201726369324496	0.037069157338462	0.479832826187341
SIK2	chr11:111645636:C:T	Tcruzi	NK	-0.00341112663645226	0.0293219558352465	0.63307916524842
SIK2	chr11:111645636:C:T	Tcruzi	CD8T	0.0138609722103638	0.0315184402033949	0.518603421361437
SIK2	chr11:111645636:C:T	Tcruzi	monocyte	-0.02551056737473	0.043241539301599	0.45969662083753
SIK2	chr11:111645636:C:T	Tcruzi	B	0.0100198863510774	0.0303439432138081	0.55460617427115
SIK2	chr11:111645636:C:T	Tcruzi	CD4T	0.0199984534907031	0.0376009747295584	0.486820803164242
SIK2	chr11:111671964:G:A	NI	NK	-0.00703306848922159	0.0483583629295478	0.584244127537694
SIK2	chr11:111671964:G:A	NI	CD8T	-0.0175669769882138	0.0562048142911663	0.533330594486346
SIK2	chr11:111671964:G:A	NI	monocyte	-0.0254093626916739	0.0689153173520355	0.48907632346346
SIK2	chr11:111671964:G:A	NI	B	-0.0262328871002063	0.0600396526102763	0.490471369097469
SIK2	chr11:111671964:G:A	NI	CD4T	-0.0308769632004148	0.0728842294356615	0.4875124862486
SIK2	chr11:111671964:G:A	IAV	NK	-0.00534779550042816	0.0449165394068078	0.591140616460884
SIK2	chr11:111671964:G:A	IAV	CD8T	-0.0128051988600363	0.0431820217823793	0.538583334952804
SIK2	chr11:111671964:G:A	IAV	monocyte	-0.0227889209450798	0.0576927946624058	0.504521939608842
SIK2	chr11:111671964:G:A	IAV	B	-0.021854524512468	0.0513325585956183	0.494012296443051
SIK2	chr11:111671964:G:A	IAV	CD4T	-0.0251259728989998	0.061140036549058	0.501423061530048
SIK2	chr11:111671964:G:A	LPS	NK	-0.00581493796459337	0.0486274048947204	0.585531925683143
SIK2	chr11:111671964:G:A	LPS	CD8T	-0.0148266586955973	0.0487203119405326	0.530719342951827
SIK2	chr11:111671964:G:A	LPS	monocyte	-0.0307186742047848	0.0713789225499062	0.478148081800879
SIK2	chr11:111671964:G:A	LPS	B	-0.0294328422457381	0.0620184706186531	0.471312271692288
SIK2	chr11:111671964:G:A	LPS	CD4T	-0.0262385651094463	0.0660553864131943	0.501195308236171
SIK2	chr11:111671964:G:A	Tcruzi	NK	-0.00283392336832065	0.0501983379455474	0.606998288911941
SIK2	chr11:111671964:G:A	Tcruzi	CD8T	-0.0183073841021241	0.0545718862584015	0.52479998082321
SIK2	chr11:111671964:G:A	Tcruzi	monocyte	-0.0323072120609611	0.0701608218533441	0.476167645625827
SIK2	chr11:111671964:G:A	Tcruzi	B	-0.0233358368615776	0.0558016121744062	0.495279660853096
SIK2	chr11:111671964:G:A	Tcruzi	CD4T	-0.0226837128925782	0.0653619785230249	0.52024449372489
SIK2	chr11:111690372:A:G	NI	NK	-0.00821200052035891	0.0667105381193943	0.460226337923209
SIK2	chr11:111690372:A:G	NI	CD8T	-0.0848758891778643	0.0807662780073865	0.182950115550568
SIK2	chr11:111690372:A:G	NI	monocyte	-0.0747675954860241	0.0877686008908806	0.23152672963713
SIK2	chr11:111690372:A:G	NI	B	-0.0710285918521409	0.0799414731006258	0.222773255107638
SIK2	chr11:111690372:A:G	NI	CD4T	-0.114763883660229	0.100006602173246	0.160117918523306
SIK2	chr11:111690372:A:G	IAV	NK	-0.0251604919175179	0.0592502714056686	0.368264287176711
SIK2	chr11:111690372:A:G	IAV	CD8T	-0.0455853766225409	0.0588204433608604	0.256122508309078
SIK2	chr11:111690372:A:G	IAV	monocyte	-0.0597121645082333	0.0748995496270044	0.254190572247635
SIK2	chr11:111690372:A:G	IAV	B	-0.0437136181914544	0.062509295174688	0.282958369670706
SIK2	chr11:111690372:A:G	IAV	CD4T	-0.0987142639955123	0.0859458171523096	0.161519123858932
SIK2	chr11:111690372:A:G	LPS	NK	-0.0236791198712408	0.0635040450662345	0.381176864209096
SIK2	chr11:111690372:A:G	LPS	CD8T	-0.0738738052302296	0.0724826550496407	0.184751524882449
SIK2	chr11:111690372:A:G	LPS	monocyte	-0.0629072763079347	0.085589489146636	0.270460394952303
SIK2	chr11:111690372:A:G	LPS	B	-0.0379689836786913	0.0691231142222267	0.324726252854751
SIK2	chr11:111690372:A:G	LPS	CD4T	-0.121087973412547	0.100294894667794	0.146514457814478
SIK2	chr11:111690372:A:G	Tcruzi	NK	-0.0187345977530884	0.0666299451258265	0.41030894199322
SIK2	chr11:111690372:A:G	Tcruzi	CD8T	-0.0738468054099008	0.0743438533527171	0.198608710490119
SIK2	chr11:111690372:A:G	Tcruzi	monocyte	-0.0886583924541954	0.0939085574356401	0.205971590196527
SIK2	chr11:111690372:A:G	Tcruzi	B	-0.0571418987002297	0.0713137096264428	0.250659876620985
SIK2	chr11:111690372:A:G	Tcruzi	CD4T	-0.110388812486217	0.0956242051672787	0.160372590075566
SIK2	chr11:111709166:A:G	NI	NK	-0.0486162255638188	0.11839569407614	0.45513285095646
SIK2	chr11:111709166:A:G	NI	CD8T	0.00394350527808932	0.101782708579706	0.551267370295908
SIK2	chr11:111709166:A:G	NI	monocyte	0.0297813175497561	0.124423616655625	0.482229220983553
SIK2	chr11:111709166:A:G	NI	B	0.058671588523901	0.118709080458556	0.404417464171057
SIK2	chr11:111709166:A:G	NI	CD4T	0.0841917327198473	0.148764111359223	0.37553128417808
SIK2	chr11:111709166:A:G	IAV	NK	-0.0354890856215031	0.10316102341393	0.481658068427396
SIK2	chr11:111709166:A:G	IAV	CD8T	-0.0160573188108201	0.0860189980761195	0.540748945496999
SIK2	chr11:111709166:A:G	IAV	monocyte	0.0256179341391813	0.105684855646278	0.496899650309401
SIK2	chr11:111709166:A:G	IAV	B	0.0451355961834833	0.0998195499282174	0.418886823756958
SIK2	chr11:111709166:A:G	IAV	CD4T	0.0914632760349936	0.145019196548887	0.350615213214452
SIK2	chr11:111709166:A:G	LPS	NK	-0.0286566485867713	0.10386442415705	0.50388530011775
SIK2	chr11:111709166:A:G	LPS	CD8T	-0.0176252002748572	0.0980418268351745	0.544245612638261
SIK2	chr11:111709166:A:G	LPS	monocyte	0.00714745436583037	0.122234069071543	0.543183566155472
SIK2	chr11:111709166:A:G	LPS	B	0.0635318852250967	0.121830246261669	0.390747916130605
SIK2	chr11:111709166:A:G	LPS	CD4T	0.103089262050023	0.159743840806253	0.343110532527599
SIK2	chr11:111709166:A:G	Tcruzi	NK	-0.0478165940867054	0.120097041950179	0.459243800796366
SIK2	chr11:111709166:A:G	Tcruzi	CD8T	-0.01396358067615	0.104697845308343	0.561232729902458
SIK2	chr11:111709166:A:G	Tcruzi	monocyte	0.0126015156011211	0.118440639877515	0.533440366083701
SIK2	chr11:111709166:A:G	Tcruzi	B	0.0575232100276706	0.113803070312746	0.399075784864423
SIK2	chr11:111709166:A:G	Tcruzi	CD4T	0.0752616066259919	0.136728412410471	0.386129930615502
SIK2	chr11:111755162:G:T	NI	NK	-0.00384325641683261	0.0481400184802503	0.616229354221537
SIK2	chr11:111755162:G:T	NI	CD8T	0.0141005110871449	0.0535304910595751	0.545144540644056
SIK2	chr11:111755162:G:T	NI	monocyte	-0.028687888512329	0.0696911403695399	0.473748846069731
SIK2	chr11:111755162:G:T	NI	B	0.0154914642843965	0.0542264271812082	0.538798322710852
SIK2	chr11:111755162:G:T	NI	CD4T	0.0225590591391807	0.0669397492534152	0.513032782045537
SIK2	chr11:111755162:G:T	IAV	NK	-0.00756218829440661	0.0463671559161915	0.59142105762671
SIK2	chr11:111755162:G:T	IAV	CD8T	0.00779085894704966	0.0411534556332266	0.56806858150546
SIK2	chr11:111755162:G:T	IAV	monocyte	-0.0207816028052111	0.0565746193204411	0.511341075872756
SIK2	chr11:111755162:G:T	IAV	B	0.0214653228064185	0.0521310280138641	0.496145615516201
SIK2	chr11:111755162:G:T	IAV	CD4T	0.0287159806920796	0.0623966028094412	0.479765698544117
SIK2	chr11:111755162:G:T	LPS	NK	0.000478491409568326	0.0474441344541583	0.618702347614167
SIK2	chr11:111755162:G:T	LPS	CD8T	0.0106361899872689	0.0463763874841909	0.551719670500992
SIK2	chr11:111755162:G:T	LPS	monocyte	-0.0402048254550034	0.0786750016246029	0.441607596317706
SIK2	chr11:111755162:G:T	LPS	B	0.0148569168140536	0.0533993789246816	0.537181213484962
SIK2	chr11:111755162:G:T	LPS	CD4T	0.0259917924331536	0.0641532968760542	0.495455646646912
SIK2	chr11:111755162:G:T	Tcruzi	NK	-0.000898966025114376	0.0491179798289357	0.629286048891845
SIK2	chr11:111755162:G:T	Tcruzi	CD8T	0.0131357407833848	0.0514527819813485	0.545993322794843
SIK2	chr11:111755162:G:T	Tcruzi	monocyte	-0.0290243110493966	0.0678653661311507	0.486655523366718
SIK2	chr11:111755162:G:T	Tcruzi	B	0.0121289323064649	0.0506668742296054	0.551386275508515
SIK2	chr11:111755162:G:T	Tcruzi	CD4T	0.0237675569850641	0.0640877631582587	0.508776108208027
SIK3	chr11:116793250:G:A	NI	NK	-0.0475064081332979	0.0746451425016267	0.32660646051806
SIK3	chr11:116793250:G:A	NI	CD8T	-0.0814469668009412	0.0923754930709293	0.247894047564477
SIK3	chr11:116793250:G:A	NI	monocyte	-0.0257607179842697	0.0783077928647345	0.427650476256884
SIK3	chr11:116793250:G:A	NI	B	-0.109937717130393	0.113246866134589	0.205667083809657
SIK3	chr11:116793250:G:A	NI	CD4T	-0.0978398538791599	0.109324402417017	0.242498422315862
SIK3	chr11:116793250:G:A	IAV	NK	-0.0495823237226241	0.0721207920554155	0.308390422066848
SIK3	chr11:116793250:G:A	IAV	CD8T	-0.0525642924967743	0.0686749833706492	0.281191667999313
SIK3	chr11:116793250:G:A	IAV	monocyte	-0.0137477212188049	0.0671715834008966	0.479853706033112
SIK3	chr11:116793250:G:A	IAV	B	-0.0815737403546868	0.0892328745354046	0.225667862935057
SIK3	chr11:116793250:G:A	IAV	CD4T	-0.0758610305733365	0.0885011363365188	0.259384621827565
SIK3	chr11:116793250:G:A	LPS	NK	-0.0485479514257891	0.0748112369161733	0.319641414012135
SIK3	chr11:116793250:G:A	LPS	CD8T	-0.0598688458783313	0.075090343421966	0.272464567851469
SIK3	chr11:116793250:G:A	LPS	monocyte	-0.0228871381369953	0.0764114456634364	0.444501693629226
SIK3	chr11:116793250:G:A	LPS	B	-0.103490506875843	0.107384921611065	0.208185017669554
SIK3	chr11:116793250:G:A	LPS	CD4T	-0.095033532875761	0.103078273317905	0.236232045062849
SIK3	chr11:116793250:G:A	Tcruzi	NK	-0.0396341933844667	0.0743888777527428	0.358137232703311
SIK3	chr11:116793250:G:A	Tcruzi	CD8T	-0.074754118117336	0.0866801042899187	0.254044692042898
SIK3	chr11:116793250:G:A	Tcruzi	monocyte	-0.0175667941397642	0.0765459870241465	0.468882966297867
SIK3	chr11:116793250:G:A	Tcruzi	B	-0.0883696401630001	0.0945222505658571	0.223136077037288
SIK3	chr11:116793250:G:A	Tcruzi	CD4T	-0.0972137561459322	0.105888463886997	0.238192406476415
SIK3	chr11:116794799:C:T	NI	NK	0.102928358892811	0.0687748506438065	0.0651176882448243
SIK3	chr11:116794799:C:T	NI	CD8T	0.0924720172472609	0.0660670203414215	0.0819307729469342
SIK3	chr11:116794799:C:T	NI	monocyte	0.0710886582043226	0.058215028799565	0.118531547611284
SIK3	chr11:116794799:C:T	NI	B	-0.0112932000308763	0.057959182969448	0.448429946924315
SIK3	chr11:116794799:C:T	NI	CD4T	0.00708846784732418	0.0659368143065532	0.455758731562485
SIK3	chr11:116794799:C:T	IAV	NK	0.106102564663403	0.0683807443960143	0.0556007598739288
SIK3	chr11:116794799:C:T	IAV	CD8T	0.110250514568845	0.0714657946660097	0.0494949746369672
SIK3	chr11:116794799:C:T	IAV	monocyte	0.0721657331858592	0.0562747969978727	0.103469887081896
SIK3	chr11:116794799:C:T	IAV	B	-0.00825815074295128	0.054196798939274	0.467056658005918
SIK3	chr11:116794799:C:T	IAV	CD4T	0.013275832568325	0.0549716360934278	0.406462391328363
SIK3	chr11:116794799:C:T	LPS	NK	0.0970040018375841	0.0666996229926179	0.0712780843024998
SIK3	chr11:116794799:C:T	LPS	CD8T	0.0935414038450309	0.063284039482459	0.066589407742264
SIK3	chr11:116794799:C:T	LPS	monocyte	0.0560456177526707	0.055664173256014	0.166319248364251
SIK3	chr11:116794799:C:T	LPS	B	-0.0200045915215184	0.0591456988650196	0.396875854532921
SIK3	chr11:116794799:C:T	LPS	CD4T	0.016555879921932	0.0586477979064261	0.393722602937658
SIK3	chr11:116794799:C:T	Tcruzi	NK	0.117604199487832	0.0753899270486245	0.0552906920584567
SIK3	chr11:116794799:C:T	Tcruzi	CD8T	0.0960257040869921	0.0664451229917508	0.0730242867503416
SIK3	chr11:116794799:C:T	Tcruzi	monocyte	0.113835401016967	0.0710746555909423	0.0545975596876269
SIK3	chr11:116794799:C:T	Tcruzi	B	-0.0218699230371144	0.0579086509578433	0.382471847230077
SIK3	chr11:116794799:C:T	Tcruzi	CD4T	-0.0144292850634534	0.0675159282249315	0.455069657062719
SIK3	chr11:116835452:T:G	NI	NK	-0.207876688185879	0.0927892629744304	0.0064072187815738
SIK3	chr11:116835452:T:G	NI	CD8T	-0.197262654496666	0.0857414520176616	0.00972010563757453
SIK3	chr11:116835452:T:G	NI	monocyte	-0.10875397796423	0.0834529239678213	0.0937467000426947
SIK3	chr11:116835452:T:G	NI	B	-0.249968108056888	0.0914034140504949	0.00145538866049844
SIK3	chr11:116835452:T:G	NI	CD4T	-0.209355184431221	0.0964130684734775	0.0148845572352695
SIK3	chr11:116835452:T:G	IAV	NK	-0.21908798661593	0.0938989724847238	0.00287498934922892
SIK3	chr11:116835452:T:G	IAV	CD8T	-0.135883035561907	0.0748396502492006	0.0314500308777195
SIK3	chr11:116835452:T:G	IAV	monocyte	-0.0809278360638443	0.0780975751664597	0.144617302661431
SIK3	chr11:116835452:T:G	IAV	B	-0.253732831073025	0.0948288943073195	0.000712367303363437
SIK3	chr11:116835452:T:G	IAV	CD4T	-0.192137135711531	0.0809646308203671	0.0084129505356132
SIK3	chr11:116835452:T:G	LPS	NK	-0.17667744671992	0.0866166678679995	0.0171900919437893
SIK3	chr11:116835452:T:G	LPS	CD8T	-0.180379222764281	0.0790697001153551	0.00906851030583566
SIK3	chr11:116835452:T:G	LPS	monocyte	-0.00648785244828507	0.0864089106201028	0.464820088215388
SIK3	chr11:116835452:T:G	LPS	B	-0.301926158123947	0.10395947620766	0.000341820938571158
SIK3	chr11:116835452:T:G	LPS	CD4T	-0.209851491735302	0.086694544309799	0.00726745734920531
SIK3	chr11:116835452:T:G	Tcruzi	NK	-0.195807920529413	0.0929723348514818	0.011994459990017
SIK3	chr11:116835452:T:G	Tcruzi	CD8T	-0.189891965517686	0.0833686253786601	0.0104096752044746
SIK3	chr11:116835452:T:G	Tcruzi	monocyte	-0.0954348691689293	0.0869360123857944	0.13198412191766
SIK3	chr11:116835452:T:G	Tcruzi	B	-0.221358287196145	0.0858747227460757	0.00326943058111973
SIK3	chr11:116835452:T:G	Tcruzi	CD4T	-0.223964406453216	0.0933927978059627	0.00681711883156244
SIK3	chr11:116926726:T:C	NI	NK	0.0612981229651313	0.0829109030616392	0.302156297387447
SIK3	chr11:116926726:T:C	NI	CD8T	0.0926705350602153	0.103991462833785	0.251801830212502
SIK3	chr11:116926726:T:C	NI	monocyte	0.0186754919064763	0.0826698738229177	0.473882080414913
SIK3	chr11:116926726:T:C	NI	B	0.0459877375144119	0.0789474822789609	0.362070565521956
SIK3	chr11:116926726:T:C	NI	CD4T	0.105848342476398	0.119267948870551	0.252816066829793
SIK3	chr11:116926726:T:C	IAV	NK	0.0649888833091809	0.0830029859399798	0.282210631916394
SIK3	chr11:116926726:T:C	IAV	CD8T	0.0596488088538808	0.0741133046142795	0.27795802589715
SIK3	chr11:116926726:T:C	IAV	monocyte	0.0251419421989876	0.0712508316334985	0.447673542533079
SIK3	chr11:116926726:T:C	IAV	B	0.037228825670583	0.0680428700919176	0.372992945778979
SIK3	chr11:116926726:T:C	IAV	CD4T	0.0932787294081492	0.103329368610663	0.251582874543796
SIK3	chr11:116926726:T:C	LPS	NK	0.0647191000584008	0.0848102139641105	0.290198380690815
SIK3	chr11:116926726:T:C	LPS	CD8T	0.0843484653496293	0.094866526976254	0.243982924372041
SIK3	chr11:116926726:T:C	LPS	monocyte	0.0195794440712933	0.0809627844303148	0.476054229908896
SIK3	chr11:116926726:T:C	LPS	B	0.0454571704138066	0.0781727949334175	0.359118286527845
SIK3	chr11:116926726:T:C	LPS	CD4T	0.10304240499207	0.113653526621292	0.248080969086233
SIK3	chr11:116926726:T:C	Tcruzi	NK	0.0552765283341029	0.0806129964631901	0.321485334283728
SIK3	chr11:116926726:T:C	Tcruzi	CD8T	0.090237981084254	0.101045672137969	0.249490152364389
SIK3	chr11:116926726:T:C	Tcruzi	monocyte	0.0157637247806651	0.0804818793480646	0.494005331696896
SIK3	chr11:116926726:T:C	Tcruzi	B	0.0382828015978279	0.0728246876794238	0.379957825514348
SIK3	chr11:116926726:T:C	Tcruzi	CD4T	0.103437876227381	0.114984141242801	0.252266658587803
SIK3	chr11:116931553:C:T	NI	NK	-0.170143949412901	0.0889036303582404	0.018021678125354
SIK3	chr11:116931553:C:T	NI	CD8T	-0.171041191191935	0.0835455490022037	0.0161746028119278
SIK3	chr11:116931553:C:T	NI	monocyte	-0.0684136542224192	0.0684560876122041	0.156977037749326
SIK3	chr11:116931553:C:T	NI	B	-0.0678198107503469	0.0729532667566047	0.170903199323284
SIK3	chr11:116931553:C:T	NI	CD4T	-0.153824663938326	0.0877002190413808	0.0327410543634606
SIK3	chr11:116931553:C:T	IAV	NK	-0.141836628337631	0.0798878940494931	0.0257041598007932
SIK3	chr11:116931553:C:T	IAV	CD8T	-0.13005504571551	0.0753685009434945	0.0269253916163444
SIK3	chr11:116931553:C:T	IAV	monocyte	-0.0818720188551153	0.0678990836468342	0.106292596924543
SIK3	chr11:116931553:C:T	IAV	B	0.0207889064258335	0.0754361545266009	0.429851520690306
SIK3	chr11:116931553:C:T	IAV	CD4T	-0.0830510140801197	0.0665110670034454	0.104446766087053
SIK3	chr11:116931553:C:T	LPS	NK	-0.122013046530583	0.0772405973153658	0.0503547864932181
SIK3	chr11:116931553:C:T	LPS	CD8T	-0.102444091308465	0.0682790048506169	0.063363325869833
SIK3	chr11:116931553:C:T	LPS	monocyte	-0.019509234732071	0.0670153267647072	0.37572924650197
SIK3	chr11:116931553:C:T	LPS	B	-0.0359717262283577	0.07014285496965	0.297108990121945
SIK3	chr11:116931553:C:T	LPS	CD4T	-0.0655854647840246	0.0713299149746511	0.176050550653244
SIK3	chr11:116931553:C:T	Tcruzi	NK	-0.201889876105422	0.102519203324543	0.0133124327182573
SIK3	chr11:116931553:C:T	Tcruzi	CD8T	-0.158669169453821	0.0793617904857691	0.0181480273109006
SIK3	chr11:116931553:C:T	Tcruzi	monocyte	-0.154267163488556	0.0895248562263142	0.0291890753115327
SIK3	chr11:116931553:C:T	Tcruzi	B	-0.0112618151658631	0.0704660992669685	0.415812621622311
SIK3	chr11:116931553:C:T	Tcruzi	CD4T	-0.081593262690187	0.077244933030418	0.141538105517725
SIK3	chr11:116997561:T:G	NI	NK	-0.0339631863421743	0.0912405269868156	0.429782511280374
SIK3	chr11:116997561:T:G	NI	CD8T	0.0401407680992312	0.0931208000839631	0.408308589798109
SIK3	chr11:116997561:T:G	NI	monocyte	-0.084828238814308	0.104301109733699	0.25762571622707
SIK3	chr11:116997561:T:G	NI	B	0.0630621920780778	0.101800435589827	0.338072973177066
SIK3	chr11:116997561:T:G	NI	CD4T	0.0565142170749286	0.105707864272376	0.367378376646598
SIK3	chr11:116997561:T:G	IAV	NK	-0.0509334017447892	0.092957390934642	0.362053371338366
SIK3	chr11:116997561:T:G	IAV	CD8T	0.018698567438564	0.0757293770238572	0.477154276150211
SIK3	chr11:116997561:T:G	IAV	monocyte	-0.159392373390898	0.150377127386666	0.154804120546456
SIK3	chr11:116997561:T:G	IAV	B	0.0115001371159234	0.0781761467387611	0.501173758880366
SIK3	chr11:116997561:T:G	IAV	CD4T	-0.0032325845321124	0.0812284465756042	0.549719814474471
SIK3	chr11:116997561:T:G	LPS	NK	-0.0386824664318503	0.0913654671666845	0.407724213632832
SIK3	chr11:116997561:T:G	LPS	CD8T	0.00456126382141173	0.0768981429135422	0.531761563748918
SIK3	chr11:116997561:T:G	LPS	monocyte	-0.124790743427626	0.122665967009818	0.196741784622162
SIK3	chr11:116997561:T:G	LPS	B	0.0515450156970227	0.0966602756988806	0.369494532044944
SIK3	chr11:116997561:T:G	LPS	CD4T	0.0181506996573131	0.0873817492646656	0.480319596193804
SIK3	chr11:116997561:T:G	Tcruzi	NK	-0.0460862478966723	0.0993379379392438	0.395702604687316
SIK3	chr11:116997561:T:G	Tcruzi	CD8T	0.0431072014878522	0.0918707011036124	0.394289208772357
SIK3	chr11:116997561:T:G	Tcruzi	monocyte	-0.0983963552984674	0.1100119613422	0.236555349989883
SIK3	chr11:116997561:T:G	Tcruzi	B	0.0442955850400464	0.0896036136619997	0.383002479006775
SIK3	chr11:116997561:T:G	Tcruzi	CD4T	0.056777337786535	0.101802082046174	0.361997185462867
SIK3	chr11:117053650:C:G	NI	NK	0.036655832264649	0.0506013672217333	0.233505224803464
SIK3	chr11:117053650:C:G	NI	CD8T	-0.0104367989475452	0.0481835744681604	0.40851506987993
SIK3	chr11:117053650:C:G	NI	monocyte	0.168783712578524	0.0466419481581611	7.58584393508862e-05
SIK3	chr11:117053650:C:G	NI	B	-0.097668132839462	0.0479153720887082	0.018251842766686
SIK3	chr11:117053650:C:G	NI	CD4T	-0.0947396267866394	0.051873623523885	0.0328909330447887
SIK3	chr11:117053650:C:G	IAV	NK	0.0311822330520862	0.0478757055983782	0.257448627720813
SIK3	chr11:117053650:C:G	IAV	CD8T	0.00103360187510553	0.0455416771246898	0.495325207647242
SIK3	chr11:117053650:C:G	IAV	monocyte	0.0430016093823435	0.0422732447576133	0.152544145059927
SIK3	chr11:117053650:C:G	IAV	B	-0.107770530402702	0.0494564902284125	0.00995957105659728
SIK3	chr11:117053650:C:G	IAV	CD4T	-0.0882850914247194	0.0432689489265956	0.0195873792660703
SIK3	chr11:117053650:C:G	LPS	NK	0.049603535393307	0.0520144851158327	0.167783116001905
SIK3	chr11:117053650:C:G	LPS	CD8T	-0.00840741076509792	0.0450990198498486	0.421531347871384
SIK3	chr11:117053650:C:G	LPS	monocyte	0.00112529314613061	0.0421040432279844	0.484946145550142
SIK3	chr11:117053650:C:G	LPS	B	-0.0754781033739659	0.0469510685002209	0.0527497967065556
SIK3	chr11:117053650:C:G	LPS	CD4T	-0.108305404090577	0.0460595419524189	0.00832813180115344
SIK3	chr11:117053650:C:G	Tcruzi	NK	0.0401850626466636	0.0527204286031997	0.221236257446222
SIK3	chr11:117053650:C:G	Tcruzi	CD8T	-0.00201635243070665	0.047308795958216	0.475282895955977
SIK3	chr11:117053650:C:G	Tcruzi	monocyte	0.132678715051885	0.048525251207423	0.00218268961961133
SIK3	chr11:117053650:C:G	Tcruzi	B	-0.080342259654364	0.046380914453025	0.0391616927864851
SIK3	chr11:117053650:C:G	Tcruzi	CD4T	-0.115924349886843	0.0511818983966355	0.00965762229004985
SIK3	chr11:117063715:T:A	NI	NK	0.0487680773482948	0.0574963248909962	0.229428447385331
SIK3	chr11:117063715:T:A	NI	CD8T	0.063347867882525	0.061106986663948	0.184444160372548
SIK3	chr11:117063715:T:A	NI	monocyte	0.0617920891326836	0.0630701667042313	0.194675875482437
SIK3	chr11:117063715:T:A	NI	B	0.0480394913307088	0.0580613534892552	0.238131317283758
SIK3	chr11:117063715:T:A	NI	CD4T	0.0870658832093699	0.0745870614994087	0.154147847030218
SIK3	chr11:117063715:T:A	IAV	NK	0.0427986008197803	0.0529169876836073	0.23961718578595
SIK3	chr11:117063715:T:A	IAV	CD8T	0.0425272675904921	0.048952895844502	0.221705229670134
SIK3	chr11:117063715:T:A	IAV	monocyte	0.0736588051191677	0.0613236536590008	0.143673587417025
SIK3	chr11:117063715:T:A	IAV	B	0.0483437893501634	0.0534215566687119	0.213558341468918
SIK3	chr11:117063715:T:A	IAV	CD4T	0.0918696176023283	0.0699044875062304	0.124783434822166
SIK3	chr11:117063715:T:A	LPS	NK	0.0500261850408108	0.0571285101588266	0.220023584032149
SIK3	chr11:117063715:T:A	LPS	CD8T	0.0504364746248918	0.0532642568662748	0.203005389460632
SIK3	chr11:117063715:T:A	LPS	monocyte	0.109910497975593	0.0787222956681527	0.0966042292465248
SIK3	chr11:117063715:T:A	LPS	B	0.0557716450714934	0.0591630430843617	0.204590251480294
SIK3	chr11:117063715:T:A	LPS	CD4T	0.0862680279386568	0.0697067354231885	0.141532437851514
SIK3	chr11:117063715:T:A	Tcruzi	NK	0.0525141423467805	0.0598702326337778	0.220210513061257
SIK3	chr11:117063715:T:A	Tcruzi	CD8T	0.0612036669874764	0.0591620483662587	0.183899159713765
SIK3	chr11:117063715:T:A	Tcruzi	monocyte	0.0687614052774557	0.0643888666488269	0.17633175748278
SIK3	chr11:117063715:T:A	Tcruzi	B	0.0639323994296392	0.0609682154232076	0.174647611852954
SIK3	chr11:117063715:T:A	Tcruzi	CD4T	0.0820507213767909	0.070359792243272	0.156273731362542
SIK3	chr11:117121210:A:G	NI	NK	0.191741171791075	0.0531799247462549	8.51816511935239e-05
SIK3	chr11:117121210:A:G	NI	CD8T	0.201242333375742	0.0498993534423367	2.25080864084309e-05
SIK3	chr11:117121210:A:G	NI	monocyte	0.00738584014250771	0.0450522968990005	0.430268491777216
SIK3	chr11:117121210:A:G	NI	B	0.0949964451110608	0.0477054017022958	0.0230984127808038
SIK3	chr11:117121210:A:G	NI	CD4T	0.149063586417735	0.053476332058632	0.003653358499982
SIK3	chr11:117121210:A:G	IAV	NK	0.204960878801496	0.053314788234874	7.49429751829716e-06
SIK3	chr11:117121210:A:G	IAV	CD8T	0.146127214773089	0.0467005461180321	0.00110021833633506
SIK3	chr11:117121210:A:G	IAV	monocyte	0.0725609152850401	0.0434476991632514	0.0454689018379169
SIK3	chr11:117121210:A:G	IAV	B	0.101326592881073	0.0470179939909635	0.0140280159062694
SIK3	chr11:117121210:A:G	IAV	CD4T	0.175020900505655	0.0442951982135748	4.15317377902544e-05
SIK3	chr11:117121210:A:G	LPS	NK	0.189456122785239	0.0523463514806746	0.000132174063594204
SIK3	chr11:117121210:A:G	LPS	CD8T	0.168705002225242	0.0462569947708285	0.000193171360864424
SIK3	chr11:117121210:A:G	LPS	monocyte	0.129406698363099	0.0443079123244619	0.00129437480850575
SIK3	chr11:117121210:A:G	LPS	B	0.100887467779143	0.0477318259842369	0.0174279449484009
SIK3	chr11:117121210:A:G	LPS	CD4T	0.197183219293422	0.0471529717072413	1.02668781027646e-05
SIK3	chr11:117121210:A:G	Tcruzi	NK	0.200916832190366	0.056019411909157	7.5136346647442e-05
SIK3	chr11:117121210:A:G	Tcruzi	CD8T	0.198672337318965	0.0490529769233477	1.68615792019946e-05
SIK3	chr11:117121210:A:G	Tcruzi	monocyte	0.00134139505118751	0.0499394921464787	0.479513413279132
SIK3	chr11:117121210:A:G	Tcruzi	B	0.0784554022610767	0.0468219110392298	0.0475918506085736
SIK3	chr11:117121210:A:G	Tcruzi	CD4T	0.14430918384693	0.0514243957308193	0.00376572520619931
SIMC1	chr5:176190324:A:T	NI	NK	-0.0112688951368392	0.0476481919170305	0.570527638806472
SIMC1	chr5:176190324:A:T	NI	CD8T	-0.0197383930766952	0.0560160593926278	0.534688828964933
SIMC1	chr5:176190324:A:T	NI	monocyte	0.00765033839852627	0.0627486250262324	0.588390756251248
SIMC1	chr5:176190324:A:T	NI	B	0.00196021498398987	0.0506781051536686	0.642310671106982
SIMC1	chr5:176190324:A:T	NI	CD4T	-0.0111577560599764	0.0636613758074007	0.577760719285482
SIMC1	chr5:176190324:A:T	IAV	NK	-0.0116824856039365	0.0447690439766043	0.563446123982949
SIMC1	chr5:176190324:A:T	IAV	CD8T	-0.0149936268225448	0.0437730353600745	0.536535324723699
SIMC1	chr5:176190324:A:T	IAV	monocyte	-0.00082278439988153	0.0516999966798997	0.642969391567137
SIMC1	chr5:176190324:A:T	IAV	B	0.00332606774813976	0.0446034593201156	0.632477296478103
SIMC1	chr5:176190324:A:T	IAV	CD4T	-0.013225125073421	0.0541539284415052	0.567837062245295
SIMC1	chr5:176190324:A:T	LPS	NK	-0.00508244301482456	0.0465788903761157	0.599543204218074
SIMC1	chr5:176190324:A:T	LPS	CD8T	-0.0189403459048268	0.0503035393442009	0.520476841639366
SIMC1	chr5:176190324:A:T	LPS	monocyte	0.00572108394705465	0.0621924496136272	0.609682427837957
SIMC1	chr5:176190324:A:T	LPS	B	-0.000501568438251517	0.0500117491047933	0.634639296994381
SIMC1	chr5:176190324:A:T	LPS	CD4T	-0.0252615066225286	0.0657174015367062	0.519171231337734
SIMC1	chr5:176190324:A:T	Tcruzi	NK	-0.0140034571934876	0.0504340839169621	0.556536653425512
SIMC1	chr5:176190324:A:T	Tcruzi	CD8T	-0.020268500731073	0.0549730982005458	0.527437287827439
SIMC1	chr5:176190324:A:T	Tcruzi	monocyte	0.00808736288660671	0.060704099146289	0.605461400578097
SIMC1	chr5:176190324:A:T	Tcruzi	B	0.00656165644324138	0.0501735691816441	0.615136878673952
SIMC1	chr5:176190324:A:T	Tcruzi	CD4T	-0.0198308550827331	0.0626899039322307	0.545031437664497
SIMC1	chr5:176219714:C:T	NI	NK	0.00396204159993521	0.0546420858102344	0.608535900404821
SIMC1	chr5:176219714:C:T	NI	CD8T	0.0187916734469013	0.0658620856236266	0.545449348890018
SIMC1	chr5:176219714:C:T	NI	monocyte	-0.00717716346983108	0.0741888373228534	0.586257558379575
SIMC1	chr5:176219714:C:T	NI	B	0.00666048172392379	0.060142391616577	0.598849418719444
SIMC1	chr5:176219714:C:T	NI	CD4T	0.0367140558679716	0.0890893786172597	0.492005406875628
SIMC1	chr5:176219714:C:T	IAV	NK	0.00538992220173785	0.0504975731497103	0.599310341255652
SIMC1	chr5:176219714:C:T	IAV	CD8T	0.00816829043743671	0.0475159080338077	0.579176552666313
SIMC1	chr5:176219714:C:T	IAV	monocyte	-0.00186049894270306	0.0601205183401708	0.631047724348343
SIMC1	chr5:176219714:C:T	IAV	B	0.00535364926744067	0.0516110957384686	0.600895752131431
SIMC1	chr5:176219714:C:T	IAV	CD4T	0.025217032412672	0.0707049316290974	0.521945269513527
SIMC1	chr5:176219714:C:T	LPS	NK	0.00359770184905347	0.0548516023380336	0.606176072026689
SIMC1	chr5:176219714:C:T	LPS	CD8T	0.00473624095358291	0.054219780377875	0.597275225955127
SIMC1	chr5:176219714:C:T	LPS	monocyte	0.00194285176980892	0.0725789032772001	0.614284388433153
SIMC1	chr5:176219714:C:T	LPS	B	0.00652129365006045	0.0597514726913469	0.595219235551504
SIMC1	chr5:176219714:C:T	LPS	CD4T	0.0286499695768087	0.0789342385494128	0.515831087253933
SIMC1	chr5:176219714:C:T	Tcruzi	NK	0.00650396986799725	0.0568019174282299	0.595454358946387
SIMC1	chr5:176219714:C:T	Tcruzi	CD8T	0.0151678282299196	0.0620937164609335	0.55600539655662
SIMC1	chr5:176219714:C:T	Tcruzi	monocyte	-0.000466806709251012	0.0704545460041983	0.630133716782449
SIMC1	chr5:176219714:C:T	Tcruzi	B	0.0054920374643796	0.0572390187363783	0.60111244521247
SIMC1	chr5:176219714:C:T	Tcruzi	CD4T	0.0286024033436934	0.0796913377377746	0.519501707139518
SIMC1	chr5:176300563:T:C	NI	NK	-0.0198937410687186	0.0487243907231367	0.332187048189255
SIMC1	chr5:176300563:T:C	NI	CD8T	-0.0202123957995825	0.0494845265628852	0.331857563910288
SIMC1	chr5:176300563:T:C	NI	monocyte	-0.214906950011753	0.0706150013322765	0.00125237460840977
SIMC1	chr5:176300563:T:C	NI	B	-0.0975662577298525	0.0546298280900393	0.0300039759785034
SIMC1	chr5:176300563:T:C	NI	CD4T	-0.0417913362958701	0.0560440900061183	0.224507247192223
SIMC1	chr5:176300563:T:C	IAV	NK	-0.0307375534584641	0.0452623169527655	0.242092122742856
SIMC1	chr5:176300563:T:C	IAV	CD8T	0.00881450882359359	0.0458562818791577	0.447957400950101
SIMC1	chr5:176300563:T:C	IAV	monocyte	-0.147631585804431	0.058358375395139	0.00421821663423161
SIMC1	chr5:176300563:T:C	IAV	B	-0.0841327136588564	0.0490112625210977	0.0346053647511921
SIMC1	chr5:176300563:T:C	IAV	CD4T	-0.0357464224494001	0.0481575892087667	0.22441081835614
SIMC1	chr5:176300563:T:C	LPS	NK	-0.0490526126367369	0.0490712024182239	0.151898315452978
SIMC1	chr5:176300563:T:C	LPS	CD8T	-0.0243374624530476	0.044722228759185	0.284600409622528
SIMC1	chr5:176300563:T:C	LPS	monocyte	-0.174276787071735	0.0672781897478909	0.00377422684226625
SIMC1	chr5:176300563:T:C	LPS	B	-0.0839140657319585	0.051914421729482	0.0484083096936538
SIMC1	chr5:176300563:T:C	LPS	CD4T	-0.0467362921167286	0.0521838674826189	0.182207457759428
SIMC1	chr5:176300563:T:C	Tcruzi	NK	-0.0132557629838532	0.0511645854791071	0.383732116991596
SIMC1	chr5:176300563:T:C	Tcruzi	CD8T	-0.0319200316431018	0.0478859510517177	0.24702404622686
SIMC1	chr5:176300563:T:C	Tcruzi	monocyte	-0.203658842087791	0.0698259433085285	0.0018993319514129
SIMC1	chr5:176300563:T:C	Tcruzi	B	-0.0788834214491053	0.0509235993261122	0.0554604785506646
SIMC1	chr5:176300563:T:C	Tcruzi	CD4T	-0.0336632796634839	0.0537969224980511	0.260170419350286
SIMC1	chr5:176315312:G:A	NI	NK	-0.0113777239616785	0.0508262261482152	0.536075362660639
SIMC1	chr5:176315312:G:A	NI	CD8T	-0.0290393141761395	0.0604138740348533	0.456689157951464
SIMC1	chr5:176315312:G:A	NI	monocyte	0.00562582917991401	0.0678137187353926	0.584933768997129
SIMC1	chr5:176315312:G:A	NI	B	-0.0135181180195228	0.055678953226758	0.534031325497495
SIMC1	chr5:176315312:G:A	NI	CD4T	-0.0461252533243094	0.0794783980930021	0.415287813918121
SIMC1	chr5:176315312:G:A	IAV	NK	-0.0194274762034259	0.0493829162466548	0.485730730410446
SIMC1	chr5:176315312:G:A	IAV	CD8T	-0.026537669335945	0.0504084550482574	0.437951073672612
SIMC1	chr5:176315312:G:A	IAV	monocyte	-0.00992802603117587	0.055923319960349	0.56297523537661
SIMC1	chr5:176315312:G:A	IAV	B	-0.0156964332357165	0.049417622039086	0.511503166263287
SIMC1	chr5:176315312:G:A	IAV	CD4T	-0.0539471482830179	0.0799976240149799	0.381547844017602
SIMC1	chr5:176315312:G:A	LPS	NK	-0.0227754723876602	0.0538919152056521	0.472561163017486
SIMC1	chr5:176315312:G:A	LPS	CD8T	-0.0273166724402119	0.0539243526436874	0.443440417807232
SIMC1	chr5:176315312:G:A	LPS	monocyte	-0.00634899473389279	0.066011202502583	0.575367680429457
SIMC1	chr5:176315312:G:A	LPS	B	-0.0213746990420696	0.0575192817438313	0.491194625729788
SIMC1	chr5:176315312:G:A	LPS	CD4T	-0.0473125393844694	0.0768095019454086	0.405467089518381
SIMC1	chr5:176315312:G:A	Tcruzi	NK	-0.0197761870414695	0.0540013773230468	0.493094220251085
SIMC1	chr5:176315312:G:A	Tcruzi	CD8T	-0.0313489598035135	0.0599493213454399	0.440770952705303
SIMC1	chr5:176315312:G:A	Tcruzi	monocyte	-0.00489939643097454	0.0634124394715435	0.586985846872558
SIMC1	chr5:176315312:G:A	Tcruzi	B	-0.0196767649604384	0.0549119272183639	0.497797178871874
SIMC1	chr5:176315312:G:A	Tcruzi	CD4T	-0.049001184906497	0.0788446137764621	0.405176432583182
SIMC1	chr5:176324071:G:A	NI	NK	-0.00639573096206562	0.0534587108521793	0.602237266744861
SIMC1	chr5:176324071:G:A	NI	CD8T	-0.00241172148290399	0.0607140812399424	0.623400736745549
SIMC1	chr5:176324071:G:A	NI	monocyte	0.0151240459059085	0.0755134538604578	0.555745666717649
SIMC1	chr5:176324071:G:A	NI	B	-0.0144839929194957	0.0617488743284506	0.567503735352443
SIMC1	chr5:176324071:G:A	NI	CD4T	-0.0120872150299419	0.0756637986317338	0.581773809252405
SIMC1	chr5:176324071:G:A	IAV	NK	-0.0121206380145567	0.0520483500208832	0.56899435817985
SIMC1	chr5:176324071:G:A	IAV	CD8T	-0.00397658249192107	0.0457427676767218	0.610872306109504
SIMC1	chr5:176324071:G:A	IAV	monocyte	0.00957135894023062	0.0610146443323254	0.593613157898834
SIMC1	chr5:176324071:G:A	IAV	B	-0.0163797493297207	0.0556104315705944	0.547934377110033
SIMC1	chr5:176324071:G:A	IAV	CD4T	-0.0113995354050308	0.0639091361276995	0.584839576445091
SIMC1	chr5:176324071:G:A	LPS	NK	-0.00816058533093927	0.0542123370192636	0.588993052290695
SIMC1	chr5:176324071:G:A	LPS	CD8T	-0.0029275202749813	0.0523888630548211	0.614703261233734
SIMC1	chr5:176324071:G:A	LPS	monocyte	0.0109204407195927	0.0736101503540159	0.582838218987344
SIMC1	chr5:176324071:G:A	LPS	B	-0.0153490736555142	0.0620189054910637	0.559057693174151
SIMC1	chr5:176324071:G:A	LPS	CD4T	-0.0103910090290805	0.070232488502362	0.589210432304324
SIMC1	chr5:176324071:G:A	Tcruzi	NK	-0.00495579503550494	0.0550904887297495	0.608710876339717
SIMC1	chr5:176324071:G:A	Tcruzi	CD8T	-0.00437936914272265	0.0585509472463191	0.612216987598913
SIMC1	chr5:176324071:G:A	Tcruzi	monocyte	0.0140700645332302	0.0730420570849549	0.578251853336989
SIMC1	chr5:176324071:G:A	Tcruzi	B	-0.0157364319151587	0.0600976871641123	0.557189034900582
SIMC1	chr5:176324071:G:A	Tcruzi	CD4T	-0.0138987840417534	0.0724729556731264	0.579509777391153
SIMC1	chr5:176363403:T:C	NI	NK	-0.0837831670676624	0.0423530454254274	0.0183440112772422
SIMC1	chr5:176363403:T:C	NI	CD8T	-0.113247979559598	0.0463849020382877	0.00888626881929278
SIMC1	chr5:176363403:T:C	NI	monocyte	0.0187787619376715	0.0466763084169143	0.356376111838658
SIMC1	chr5:176363403:T:C	NI	B	-0.0494313787459237	0.0412003620559697	0.108597336049767
SIMC1	chr5:176363403:T:C	NI	CD4T	-0.110377116090462	0.0478228898412417	0.0120437525872517
SIMC1	chr5:176363403:T:C	IAV	NK	-0.0587548891416252	0.0362130955744784	0.0474535827059522
SIMC1	chr5:176363403:T:C	IAV	CD8T	-0.067895829214389	0.0359181170242177	0.0233604120600822
SIMC1	chr5:176363403:T:C	IAV	monocyte	0.0173869550055928	0.0418639439504048	0.35067035740195
SIMC1	chr5:176363403:T:C	IAV	B	-0.0239583371284708	0.035576790069193	0.242913130493731
SIMC1	chr5:176363403:T:C	IAV	CD4T	-0.0780913122577712	0.0389838715540273	0.0236512757677081
SIMC1	chr5:176363403:T:C	LPS	NK	-0.0613608561232613	0.0379244156836926	0.0501177317050652
SIMC1	chr5:176363403:T:C	LPS	CD8T	-0.0729045940984633	0.0363157509936496	0.0223828679315926
SIMC1	chr5:176363403:T:C	LPS	monocyte	0.0248927853961858	0.0489015785174493	0.316448519860109
SIMC1	chr5:176363403:T:C	LPS	B	-0.0214573302571131	0.0394740637624884	0.282741585765676
SIMC1	chr5:176363403:T:C	LPS	CD4T	-0.0792496047857383	0.0416798383050402	0.03110178073887
SIMC1	chr5:176363403:T:C	Tcruzi	NK	-0.0844086293675527	0.0434790629994084	0.0200700638579955
SIMC1	chr5:176363403:T:C	Tcruzi	CD8T	-0.0907011201184416	0.0402673044868162	0.0134879787615877
SIMC1	chr5:176363403:T:C	Tcruzi	monocyte	0.00137780853938972	0.0451697089373953	0.493861784768956
SIMC1	chr5:176363403:T:C	Tcruzi	B	-0.0271473578706365	0.0384299532618078	0.232282699744337
SIMC1	chr5:176363403:T:C	Tcruzi	CD4T	-0.100195783274222	0.0447874768677919	0.0143574679126278
SIMC1	chr5:176363608:T:C	NI	NK	-0.0146184771307383	0.053948902763986	0.553156218754598
SIMC1	chr5:176363608:T:C	NI	CD8T	-0.0229682465930252	0.0643197533374744	0.525698598580009
SIMC1	chr5:176363608:T:C	NI	monocyte	0.0221917373469396	0.0747429421755438	0.521691146470095
SIMC1	chr5:176363608:T:C	NI	B	-0.0094851007978918	0.0570410234871995	0.587052014352078
SIMC1	chr5:176363608:T:C	NI	CD4T	-0.0155062624038246	0.0714280251541489	0.561886884546818
SIMC1	chr5:176363608:T:C	IAV	NK	-0.00997626148882392	0.0483090656275916	0.572922040830536
SIMC1	chr5:176363608:T:C	IAV	CD8T	-0.0148364940035316	0.0475891510401096	0.53975768611189
SIMC1	chr5:176363608:T:C	IAV	monocyte	0.0164342203151064	0.0608259238269252	0.555818755777714
SIMC1	chr5:176363608:T:C	IAV	B	-0.00499159921851993	0.0484117165477913	0.605296431785464
SIMC1	chr5:176363608:T:C	IAV	CD4T	-0.00626973670360631	0.0586158165144699	0.601635183763182
SIMC1	chr5:176363608:T:C	LPS	NK	-0.0117649512631545	0.0527901136718459	0.563781055550847
SIMC1	chr5:176363608:T:C	LPS	CD8T	-0.0131620745206625	0.0517505393783788	0.553920204088361
SIMC1	chr5:176363608:T:C	LPS	monocyte	0.0181672795382069	0.0724345520169398	0.548138472754322
SIMC1	chr5:176363608:T:C	LPS	B	-0.00652838401992617	0.0559455369223333	0.597057728343238
SIMC1	chr5:176363608:T:C	LPS	CD4T	-0.00929523694461018	0.0652170100289537	0.587761881314392
SIMC1	chr5:176363608:T:C	Tcruzi	NK	-0.0133713635829914	0.0548325568292008	0.559561631815735
SIMC1	chr5:176363608:T:C	Tcruzi	CD8T	-0.025658056504656	0.0650128661110776	0.509929006456438
SIMC1	chr5:176363608:T:C	Tcruzi	monocyte	0.0215005012612201	0.0724756896389707	0.54249872880349
SIMC1	chr5:176363608:T:C	Tcruzi	B	-0.01108061652782	0.0551039330879372	0.575210494499167
SIMC1	chr5:176363608:T:C	Tcruzi	CD4T	-0.0130036587623248	0.066772166439851	0.574828632927612
SIMC1	chr5:176364672:A:G	NI	NK	-0.0101814477316406	0.0627802288862666	0.550702639662863
SIMC1	chr5:176364672:A:G	NI	CD8T	-0.0183220333887202	0.0711749553150671	0.520606023327574
SIMC1	chr5:176364672:A:G	NI	monocyte	-0.0703395110272231	0.114041130206095	0.361799959500853
SIMC1	chr5:176364672:A:G	NI	B	-0.0370304142787984	0.0790313440392203	0.448047407380808
SIMC1	chr5:176364672:A:G	NI	CD4T	-0.0329348923903016	0.0902381153293396	0.480300688599951
SIMC1	chr5:176364672:A:G	IAV	NK	-0.0126198655186146	0.0586494160019481	0.534977996295882
SIMC1	chr5:176364672:A:G	IAV	CD8T	-0.00988048431363169	0.0541315677047341	0.543406754889985
SIMC1	chr5:176364672:A:G	IAV	monocyte	-0.0507767008922775	0.0897465938349155	0.405165230800356
SIMC1	chr5:176364672:A:G	IAV	B	-0.0221389335400439	0.0626625540541559	0.487095393796894
SIMC1	chr5:176364672:A:G	IAV	CD4T	-0.0214619946433113	0.0737634094998666	0.509694487946474
SIMC1	chr5:176364672:A:G	LPS	NK	-0.00115224689544025	0.0640749470840225	0.586577186116209
SIMC1	chr5:176364672:A:G	LPS	CD8T	-0.0150461211622382	0.0617011648899266	0.521125894978214
SIMC1	chr5:176364672:A:G	LPS	monocyte	-0.0723087724552561	0.118032451556092	0.369650312315901
SIMC1	chr5:176364672:A:G	LPS	B	-0.0337408401014346	0.0761306244381925	0.453883968731002
SIMC1	chr5:176364672:A:G	LPS	CD4T	-0.0252716926833062	0.0818624873489325	0.500895622401669
SIMC1	chr5:176364672:A:G	Tcruzi	NK	-0.00875325247651522	0.0646044797609195	0.5565696967217
SIMC1	chr5:176364672:A:G	Tcruzi	CD8T	-0.0168819081846518	0.0682817003696461	0.522222606875593
SIMC1	chr5:176364672:A:G	Tcruzi	monocyte	-0.0582809631458125	0.102183634091729	0.401755162336515
SIMC1	chr5:176364672:A:G	Tcruzi	B	-0.0404365307666044	0.079411342813685	0.429828336354352
SIMC1	chr5:176364672:A:G	Tcruzi	CD4T	-0.0300037928072804	0.084608517005039	0.48926806524831
SIMC1	chr5:176416883:C:T	NI	NK	-0.00324105522100781	0.0344327103258813	0.469958425166323
SIMC1	chr5:176416883:C:T	NI	CD8T	-0.0309407904307667	0.0353931915275478	0.216334726840653
SIMC1	chr5:176416883:C:T	NI	monocyte	-0.0769344058150814	0.0499065933465621	0.0816555289914527
SIMC1	chr5:176416883:C:T	NI	B	-0.0374888853518851	0.0380805208187751	0.186397304846639
SIMC1	chr5:176416883:C:T	NI	CD4T	-0.085885506064054	0.0515011136898463	0.0631652891112963
SIMC1	chr5:176416883:C:T	IAV	NK	-0.00709134020176689	0.0317110801194353	0.424923729726669
SIMC1	chr5:176416883:C:T	IAV	CD8T	0.00674801344391727	0.0341951247335094	0.498132216786632
SIMC1	chr5:176416883:C:T	IAV	monocyte	-0.0546089912074012	0.0420776010810104	0.118073314186026
SIMC1	chr5:176416883:C:T	IAV	B	-0.0323764070645338	0.0341957440841501	0.193899307363472
SIMC1	chr5:176416883:C:T	IAV	CD4T	-0.0503910687205154	0.0375885828592561	0.116931963787602
SIMC1	chr5:176416883:C:T	LPS	NK	-0.0114892013881586	0.0334440746663309	0.383101970418302
SIMC1	chr5:176416883:C:T	LPS	CD8T	-0.0287794843505809	0.0324551521367356	0.210277270199115
SIMC1	chr5:176416883:C:T	LPS	monocyte	-0.0683557142252718	0.0496498268684286	0.104605409787154
SIMC1	chr5:176416883:C:T	LPS	B	-0.0200785823990963	0.0363313699906155	0.305516160641929
SIMC1	chr5:176416883:C:T	LPS	CD4T	-0.0509784470929414	0.0398539482668037	0.128684483539466
SIMC1	chr5:176416883:C:T	Tcruzi	NK	-0.00330804746089257	0.0358566805911346	0.469543723471793
SIMC1	chr5:176416883:C:T	Tcruzi	CD8T	-0.0231418068612676	0.0342199667714697	0.269318849533204
SIMC1	chr5:176416883:C:T	Tcruzi	monocyte	-0.0759349126176497	0.0505473959872277	0.088486863524565
SIMC1	chr5:176416883:C:T	Tcruzi	B	-0.0372940431667302	0.0370781964739171	0.179418279189058
SIMC1	chr5:176416883:C:T	Tcruzi	CD4T	-0.0624554161533362	0.043313626666417	0.101282731083143
SIMC1	chr5:176422988:G:A	NI	NK	0.0109487652352732	0.0470227167451743	0.465342406924827
SIMC1	chr5:176422988:G:A	NI	CD8T	-0.0291937155742888	0.0463768599827152	0.286997817821979
SIMC1	chr5:176422988:G:A	NI	monocyte	-0.100149661787351	0.0684216816527821	0.0840343058513493
SIMC1	chr5:176422988:G:A	NI	B	-0.068275146483871	0.0554100695861409	0.125494352962507
SIMC1	chr5:176422988:G:A	NI	CD4T	-0.0762131204464733	0.0603721881036461	0.123670529863809
SIMC1	chr5:176422988:G:A	IAV	NK	-0.000575229996676256	0.0416311711574893	0.50392220591139
SIMC1	chr5:176422988:G:A	IAV	CD8T	0.0122399326272769	0.0443067301957892	0.45995866703357
SIMC1	chr5:176422988:G:A	IAV	monocyte	-0.0741200500524204	0.0578977367119527	0.114898825563471
SIMC1	chr5:176422988:G:A	IAV	B	-0.0521967445026455	0.047010231892738	0.15055466303327
SIMC1	chr5:176422988:G:A	IAV	CD4T	-0.0556467878587219	0.0490630907713198	0.152710488718159
SIMC1	chr5:176422988:G:A	LPS	NK	0.00611856490242663	0.0457466916694935	0.502655945175193
SIMC1	chr5:176422988:G:A	LPS	CD8T	-0.0195663271177757	0.0413762118411552	0.334992142704271
SIMC1	chr5:176422988:G:A	LPS	monocyte	-0.0636480610616694	0.0608950837133096	0.16701508580468
SIMC1	chr5:176422988:G:A	LPS	B	-0.0556455223183192	0.0509242931760529	0.157109534167166
SIMC1	chr5:176422988:G:A	LPS	CD4T	-0.0772494800588178	0.0581201612631399	0.112293978050212
SIMC1	chr5:176422988:G:A	Tcruzi	NK	0.0140452616228609	0.0498252420805984	0.448233459288173
SIMC1	chr5:176422988:G:A	Tcruzi	CD8T	-0.0343228484971675	0.0457210494299371	0.25007038838814
SIMC1	chr5:176422988:G:A	Tcruzi	monocyte	-0.0942565677688718	0.0673705341270891	0.0968820560524697
SIMC1	chr5:176422988:G:A	Tcruzi	B	-0.0682390004318871	0.0544323225759721	0.118906911946582
SIMC1	chr5:176422988:G:A	Tcruzi	CD4T	-0.0563964231983134	0.0537405148589952	0.171703467040327
SIMC1	chr5:176436886:G:A	NI	NK	-0.00285955726246106	0.0531605185426477	0.610797818544795
SIMC1	chr5:176436886:G:A	NI	CD8T	-0.0194196298189519	0.0637692364650525	0.536424607716187
SIMC1	chr5:176436886:G:A	NI	monocyte	0.00361900602037016	0.0714358623826699	0.599178153804461
SIMC1	chr5:176436886:G:A	NI	B	0.00696610489403183	0.0600205183594129	0.60610798845671
SIMC1	chr5:176436886:G:A	NI	CD4T	-0.0333667037349059	0.0837659447803248	0.49626639343449
SIMC1	chr5:176436886:G:A	IAV	NK	-0.00246152986087006	0.0492454447944827	0.612085647131318
SIMC1	chr5:176436886:G:A	IAV	CD8T	-0.0119237920793283	0.0475464802659629	0.553032683837424
SIMC1	chr5:176436886:G:A	IAV	monocyte	0.00460116993618653	0.0591640509512993	0.61319883157655
SIMC1	chr5:176436886:G:A	IAV	B	0.00627099929976565	0.0517707689448054	0.604192957027179
SIMC1	chr5:176436886:G:A	IAV	CD4T	-0.025689380394092	0.0690411387057257	0.514346211801691
SIMC1	chr5:176436886:G:A	LPS	NK	-0.00459438189763514	0.0532788166020549	0.597986070541657
SIMC1	chr5:176436886:G:A	LPS	CD8T	-0.0187373366830971	0.0567662932382935	0.524061095803974
SIMC1	chr5:176436886:G:A	LPS	monocyte	0.00862039551893431	0.0722993916203141	0.588050071215131
SIMC1	chr5:176436886:G:A	LPS	B	0.0119568235493526	0.062177842216869	0.578434704187189
SIMC1	chr5:176436886:G:A	LPS	CD4T	-0.0235787841705526	0.0731123590452151	0.5265945055828
SIMC1	chr5:176436886:G:A	Tcruzi	NK	-0.00641835641807498	0.0550157249004466	0.591837974386149
SIMC1	chr5:176436886:G:A	Tcruzi	CD8T	-0.0223904600741666	0.0638113793517016	0.519682972455062
SIMC1	chr5:176436886:G:A	Tcruzi	monocyte	0.0073035962034985	0.0697014460540981	0.600878804883606
SIMC1	chr5:176436886:G:A	Tcruzi	B	0.00763271402051368	0.0574682546028974	0.59965170780148
SIMC1	chr5:176436886:G:A	Tcruzi	CD4T	-0.0315067973181326	0.0792448032143779	0.50369268720784
SINHCAF	chr12:31184606:G:C	NI	NK	0.0192617813759875	0.0529598466316352	0.42588251311925
SINHCAF	chr12:31184606:G:C	NI	CD8T	0.0627351526876245	0.0688390316728782	0.236070612414674
SINHCAF	chr12:31184606:G:C	NI	monocyte	-0.0672320663227142	0.0715697038974067	0.216662742456685
SINHCAF	chr12:31184606:G:C	NI	B	-0.044621699384114	0.0645891388416588	0.31332786699194
SINHCAF	chr12:31184606:G:C	NI	CD4T	0.0357099442034311	0.064873493483623	0.35273992317489
SINHCAF	chr12:31184606:G:C	IAV	NK	-0.0129637680469252	0.0529861197314404	0.49178763250165
SINHCAF	chr12:31184606:G:C	IAV	CD8T	0.0279768548706945	0.0490790850799136	0.349478573247697
SINHCAF	chr12:31184606:G:C	IAV	monocyte	-0.0553715426047869	0.0584599098451955	0.227482974501604
SINHCAF	chr12:31184606:G:C	IAV	B	-0.01708931378203	0.0502719918431976	0.428288901079948
SINHCAF	chr12:31184606:G:C	IAV	CD4T	0.0382746801161601	0.0575997477459987	0.322024598327937
SINHCAF	chr12:31184606:G:C	LPS	NK	0.00442423079775344	0.0519130824877461	0.516097127442624
SINHCAF	chr12:31184606:G:C	LPS	CD8T	0.0315201140497533	0.0505073739420576	0.331637603097559
SINHCAF	chr12:31184606:G:C	LPS	monocyte	-0.0402018480415656	0.0521017552780853	0.282845985305217
SINHCAF	chr12:31184606:G:C	LPS	B	-0.0426346194938726	0.0626466908341467	0.31529445183012
SINHCAF	chr12:31184606:G:C	LPS	CD4T	0.047606951392684	0.0623906150081186	0.289946974022727
SINHCAF	chr12:31184606:G:C	Tcruzi	NK	0.0160926860017047	0.0544634813827859	0.448035314422541
SINHCAF	chr12:31184606:G:C	Tcruzi	CD8T	0.0121290917543918	0.0501938945509199	0.452337449668185
SINHCAF	chr12:31184606:G:C	Tcruzi	monocyte	-0.0432027852421513	0.0618556537050705	0.300675857951278
SINHCAF	chr12:31184606:G:C	Tcruzi	B	-0.057853080623259	0.0703070014356129	0.262056587079834
SINHCAF	chr12:31184606:G:C	Tcruzi	CD4T	0.0542386530534114	0.0672212410044934	0.275003964448423
SINHCAF	chr12:31204982:A:G	NI	NK	-0.00655172541405016	0.0518291992151133	0.596267487562691
SINHCAF	chr12:31204982:A:G	NI	CD8T	-0.00968350467274639	0.0572410025301805	0.585197407533883
SINHCAF	chr12:31204982:A:G	NI	monocyte	-0.00349681446105306	0.0661358589573906	0.590861939752847
SINHCAF	chr12:31204982:A:G	NI	B	-0.0226450295688195	0.0638746099475857	0.52461109915043
SINHCAF	chr12:31204982:A:G	NI	CD4T	-0.00109096430432625	0.0704658878396262	0.619926975775582
SINHCAF	chr12:31204982:A:G	IAV	NK	-0.00695515222509093	0.0484126287083302	0.591089255948303
SINHCAF	chr12:31204982:A:G	IAV	CD8T	-0.0115455914632122	0.046375151419643	0.561382903913782
SINHCAF	chr12:31204982:A:G	IAV	monocyte	-0.0148181818462377	0.0553764710582827	0.553569955928429
SINHCAF	chr12:31204982:A:G	IAV	B	-0.0245627722481095	0.059932754222191	0.502689020209969
SINHCAF	chr12:31204982:A:G	IAV	CD4T	0.000674362397729331	0.0598402002449054	0.634617197395461
SINHCAF	chr12:31204982:A:G	LPS	NK	-0.00617499067897243	0.0522036616939709	0.591595538283536
SINHCAF	chr12:31204982:A:G	LPS	CD8T	-0.019851102026419	0.0570340044231573	0.523348834564201
SINHCAF	chr12:31204982:A:G	LPS	monocyte	-0.0185740245850196	0.0632457068412582	0.530307437596608
SINHCAF	chr12:31204982:A:G	LPS	B	-0.0229880314903008	0.0635485534654252	0.515876784603475
SINHCAF	chr12:31204982:A:G	LPS	CD4T	0.00019620858769601	0.065041680746468	0.626730845694901
SINHCAF	chr12:31204982:A:G	Tcruzi	NK	-0.00357113244678917	0.0536359849563718	0.610645906959254
SINHCAF	chr12:31204982:A:G	Tcruzi	CD8T	-0.0112598254780372	0.0556964211239976	0.574551370320954
SINHCAF	chr12:31204982:A:G	Tcruzi	monocyte	-0.00084417066293881	0.0640572369640966	0.618616934089688
SINHCAF	chr12:31204982:A:G	Tcruzi	B	-0.017969004718323	0.058060861125712	0.537843411134706
SINHCAF	chr12:31204982:A:G	Tcruzi	CD4T	0.000169625500722076	0.0663090585912614	0.631461153336739
SINHCAF	chr12:31221327:A:G	NI	NK	0.000371106405033396	0.0275945268642203	0.675587521790779
SINHCAF	chr12:31221327:A:G	NI	CD8T	-0.0128343851922591	0.0301383305150964	0.543621828098483
SINHCAF	chr12:31221327:A:G	NI	monocyte	0.0165552774292717	0.0390161530052482	0.513586146139319
SINHCAF	chr12:31221327:A:G	NI	B	8.46192377294047e-05	0.0300008655989851	0.679035890864192
SINHCAF	chr12:31221327:A:G	NI	CD4T	-0.0331199295736243	0.0486358037358036	0.432340643202644
SINHCAF	chr12:31221327:A:G	IAV	NK	0.0018556219366809	0.0264288625465354	0.670313031054135
SINHCAF	chr12:31221327:A:G	IAV	CD8T	0.00242644089971379	0.0250138708798696	0.670406908631453
SINHCAF	chr12:31221327:A:G	IAV	monocyte	0.00672174814897404	0.0275191899405414	0.607516253208607
SINHCAF	chr12:31221327:A:G	IAV	B	0.00028857242871824	0.0265493205722078	0.676033463610053
SINHCAF	chr12:31221327:A:G	IAV	CD4T	-0.0152221469991666	0.032175734305152	0.526921733387059
SINHCAF	chr12:31221327:A:G	LPS	NK	-0.000113337949949161	0.0277890660085826	0.667460886440853
SINHCAF	chr12:31221327:A:G	LPS	CD8T	-0.00356564313162273	0.0252636829613254	0.62139873782606
SINHCAF	chr12:31221327:A:G	LPS	monocyte	0.000166812505695811	0.0281554454215451	0.663898635124931
SINHCAF	chr12:31221327:A:G	LPS	B	0.016085049698614	0.0369169737087696	0.544151416152358
SINHCAF	chr12:31221327:A:G	LPS	CD4T	-0.017114164772463	0.034385873834903	0.515168566277775
SINHCAF	chr12:31221327:A:G	Tcruzi	NK	0.00134195874982647	0.0288010417625747	0.675130704694739
SINHCAF	chr12:31221327:A:G	Tcruzi	CD8T	-0.00775587927449958	0.027124668240711	0.583053839721988
SINHCAF	chr12:31221327:A:G	Tcruzi	monocyte	0.00952661475870465	0.0338307176930741	0.589242280387807
SINHCAF	chr12:31221327:A:G	Tcruzi	B	0.0145493629949137	0.0351626353364265	0.554140806186664
SINHCAF	chr12:31221327:A:G	Tcruzi	CD4T	-0.0265388649998454	0.0421946093505441	0.470631219698755
SINHCAF	chr12:31246120:A:G	NI	NK	0.037997490950968	0.0447586532197656	0.196248795761734
SINHCAF	chr12:31246120:A:G	NI	CD8T	0.05278609235257	0.0432207224542533	0.112112411718397
SINHCAF	chr12:31246120:A:G	NI	monocyte	-0.0295536848133633	0.0488469216376102	0.270248532973807
SINHCAF	chr12:31246120:A:G	NI	B	0.0531628382366422	0.0509577441659974	0.148081996434724
SINHCAF	chr12:31246120:A:G	NI	CD4T	0.0323453968666362	0.0511326696406109	0.261022725412702
SINHCAF	chr12:31246120:A:G	IAV	NK	0.017836973655725	0.0432596520636054	0.326053025216281
SINHCAF	chr12:31246120:A:G	IAV	CD8T	0.056674132001518	0.0456047489079034	0.0922250308855298
SINHCAF	chr12:31246120:A:G	IAV	monocyte	-0.0818912613621154	0.0473155503558881	0.039773706159791
SINHCAF	chr12:31246120:A:G	IAV	B	0.00230819664159245	0.0430505296569357	0.467654190753677
SINHCAF	chr12:31246120:A:G	IAV	CD4T	0.0651820674250575	0.0481964678625529	0.0852896125770616
SINHCAF	chr12:31246120:A:G	LPS	NK	0.058737523650934	0.0489536416652242	0.108790022659598
SINHCAF	chr12:31246120:A:G	LPS	CD8T	0.0248191484315448	0.0398294475261486	0.259478256174786
SINHCAF	chr12:31246120:A:G	LPS	monocyte	-0.0745780025186617	0.0406171641079246	0.0393512705802582
SINHCAF	chr12:31246120:A:G	LPS	B	0.0364216033170339	0.0470463063242595	0.223771430261641
SINHCAF	chr12:31246120:A:G	LPS	CD4T	0.0517286638999673	0.0452270049217568	0.131012578033897
SINHCAF	chr12:31246120:A:G	Tcruzi	NK	0.0958977288578938	0.0643525706537469	0.0485095276939326
SINHCAF	chr12:31246120:A:G	Tcruzi	CD8T	0.0215338736384851	0.0412312508134136	0.292009502951429
SINHCAF	chr12:31246120:A:G	Tcruzi	monocyte	-0.0415908540446232	0.0490655220868263	0.198106234094335
SINHCAF	chr12:31246120:A:G	Tcruzi	B	0.0351793534630485	0.0458160525848318	0.225071068080426
SINHCAF	chr12:31246120:A:G	Tcruzi	CD4T	0.0460791604571346	0.0476148591830363	0.169880103553771
SINHCAF	chr12:31272441:C:G	NI	NK	0.00758994340512898	0.0628505008585381	0.443644455730686
SINHCAF	chr12:31272441:C:G	NI	CD8T	-0.0144475181663809	0.0591365673990426	0.40690858261173
SINHCAF	chr12:31272441:C:G	NI	monocyte	0.174735680631586	0.0732979566352174	0.00662241138991323
SINHCAF	chr12:31272441:C:G	NI	B	0.0201118592819615	0.066939683951106	0.37087179991567
SINHCAF	chr12:31272441:C:G	NI	CD4T	-0.103683489585057	0.0791313985632034	0.0874725882194343
SINHCAF	chr12:31272441:C:G	IAV	NK	0.0263150597527866	0.0600258295334913	0.325805859178739
SINHCAF	chr12:31272441:C:G	IAV	CD8T	0.0388943572597653	0.0576598123742836	0.24868967276014
SINHCAF	chr12:31272441:C:G	IAV	monocyte	0.166933279815322	0.0620045624030041	0.00233120682506274
SINHCAF	chr12:31272441:C:G	IAV	B	0.0473325437463777	0.0599565127444198	0.209204327442114
SINHCAF	chr12:31272441:C:G	IAV	CD4T	-0.0840768450342197	0.0690115672838708	0.103890116581511
SINHCAF	chr12:31272441:C:G	LPS	NK	0.0349802566562607	0.0631588200505302	0.286649563558249
SINHCAF	chr12:31272441:C:G	LPS	CD8T	0.0100485985221543	0.055141614519697	0.427479133726802
SINHCAF	chr12:31272441:C:G	LPS	monocyte	0.20111932451092	0.0594293540756305	0.000508539413372982
SINHCAF	chr12:31272441:C:G	LPS	B	0.0670093676797031	0.0661193912721579	0.149773678783565
SINHCAF	chr12:31272441:C:G	LPS	CD4T	-0.0409608107999904	0.0627191880405572	0.256978293218102
SINHCAF	chr12:31272441:C:G	Tcruzi	NK	0.0291629425600614	0.0655226704999097	0.325045298639338
SINHCAF	chr12:31272441:C:G	Tcruzi	CD8T	0.0310234166840177	0.0587000955561488	0.303816056743751
SINHCAF	chr12:31272441:C:G	Tcruzi	monocyte	0.138171711509815	0.0697879476033086	0.0248219965602235
SINHCAF	chr12:31272441:C:G	Tcruzi	B	0.0689485988588244	0.0652085245101061	0.138134912105715
SINHCAF	chr12:31272441:C:G	Tcruzi	CD4T	-0.0821422862096665	0.070312873343151	0.116908584479411
SINHCAF	chr12:31328805:C:T	NI	NK	-0.0212704189989864	0.0318809878177217	0.329459867657834
SINHCAF	chr12:31328805:C:T	NI	CD8T	-0.0426387651088352	0.0387526170090412	0.214132933306145
SINHCAF	chr12:31328805:C:T	NI	monocyte	-0.0317567710130958	0.0403056568326395	0.2844671248608
SINHCAF	chr12:31328805:C:T	NI	B	-0.0339260645780672	0.0381803126759598	0.264096958250171
SINHCAF	chr12:31328805:C:T	NI	CD4T	-0.0673252929896293	0.0544875795107264	0.170855206480856
SINHCAF	chr12:31328805:C:T	IAV	NK	-0.0137447641833971	0.0294430347324846	0.38631296104635
SINHCAF	chr12:31328805:C:T	IAV	CD8T	-0.0247735830375991	0.0291169455523553	0.272494356374371
SINHCAF	chr12:31328805:C:T	IAV	monocyte	-0.0123691460071963	0.029568097221444	0.415025674777301
SINHCAF	chr12:31328805:C:T	IAV	B	-0.0290881798721451	0.0335194924154396	0.268231254258117
SINHCAF	chr12:31328805:C:T	IAV	CD4T	-0.0482038886199427	0.0420174460402525	0.203589206456463
SINHCAF	chr12:31328805:C:T	LPS	NK	-0.0249504639542315	0.0330444955455839	0.300377070904553
SINHCAF	chr12:31328805:C:T	LPS	CD8T	-0.0228919531525208	0.0300189207892677	0.297106073031388
SINHCAF	chr12:31328805:C:T	LPS	monocyte	-0.0177831301873893	0.0317358430906454	0.369995680456134
SINHCAF	chr12:31328805:C:T	LPS	B	-0.0333623558095263	0.0374890764532562	0.261987667646261
SINHCAF	chr12:31328805:C:T	LPS	CD4T	-0.0560388050635964	0.0466938932612013	0.192619620151399
SINHCAF	chr12:31328805:C:T	Tcruzi	NK	-0.0311833033027365	0.0364985642174044	0.269596421841404
SINHCAF	chr12:31328805:C:T	Tcruzi	CD8T	-0.0352307515659965	0.0346189897225788	0.234654048834498
SINHCAF	chr12:31328805:C:T	Tcruzi	monocyte	-0.031527640833686	0.0396776684247439	0.291543464765851
SINHCAF	chr12:31328805:C:T	Tcruzi	B	-0.0361381770059737	0.0381267367129099	0.24417017378707
SINHCAF	chr12:31328805:C:T	Tcruzi	CD4T	-0.0483647310317456	0.043945049330305	0.214139313189015
SINHCAF	chr12:31337900:C:T	NI	NK	0.0127966212597128	0.0388968034539439	0.5056043967004
SINHCAF	chr12:31337900:C:T	NI	CD8T	0.0283927164543852	0.0456811407592895	0.41515882322445
SINHCAF	chr12:31337900:C:T	NI	monocyte	0.0357055256657993	0.0559125393784193	0.382631110249341
SINHCAF	chr12:31337900:C:T	NI	B	-0.00480965978919869	0.0433977092911935	0.616501213526559
SINHCAF	chr12:31337900:C:T	NI	CD4T	0.0424939937414797	0.0610119259959922	0.376672967561679
SINHCAF	chr12:31337900:C:T	IAV	NK	0.0201078917562821	0.0394325555843305	0.449776240599136
SINHCAF	chr12:31337900:C:T	IAV	CD8T	0.019258142727933	0.0361304210929967	0.440851424769181
SINHCAF	chr12:31337900:C:T	IAV	monocyte	0.0232971724522829	0.0415529234811816	0.435350321257793
SINHCAF	chr12:31337900:C:T	IAV	B	-0.00554374964509165	0.0383007985893541	0.605955390754522
SINHCAF	chr12:31337900:C:T	IAV	CD4T	0.0218890158774987	0.0442495718667819	0.455943322939533
SINHCAF	chr12:31337900:C:T	LPS	NK	0.0203495063405561	0.0414942536573436	0.45178998663656
SINHCAF	chr12:31337900:C:T	LPS	CD8T	0.0253520066123271	0.0411720512908686	0.410284756534387
SINHCAF	chr12:31337900:C:T	LPS	monocyte	0.0226076901516425	0.0446866372856977	0.44384708976071
SINHCAF	chr12:31337900:C:T	LPS	B	-0.00279975574341807	0.042434518313356	0.626799411575397
SINHCAF	chr12:31337900:C:T	LPS	CD4T	0.0339921692307875	0.0526830755224753	0.403348517859433
SINHCAF	chr12:31337900:C:T	Tcruzi	NK	0.0236852344015614	0.0441598835205852	0.438805310949257
SINHCAF	chr12:31337900:C:T	Tcruzi	CD8T	0.0307039030515613	0.0461287801124912	0.39708011156227
SINHCAF	chr12:31337900:C:T	Tcruzi	monocyte	0.040909138842346	0.0586667147350934	0.37470417050908
SINHCAF	chr12:31337900:C:T	Tcruzi	B	-0.00357974295598336	0.040921303290894	0.622466149090401
SINHCAF	chr12:31337900:C:T	Tcruzi	CD4T	0.0327200913841639	0.0526411835425538	0.413481348760665
SINHCAF	chr12:31341577:G:A	NI	NK	-0.0351127729355526	0.0518976510978747	0.343205531870142
SINHCAF	chr12:31341577:G:A	NI	CD8T	-0.048459596149122	0.0588349564863856	0.299564863145298
SINHCAF	chr12:31341577:G:A	NI	monocyte	-0.0648071222637518	0.0742060170530321	0.259517516484986
SINHCAF	chr12:31341577:G:A	NI	B	-0.0327537088888552	0.0549739087957746	0.3706212954298
SINHCAF	chr12:31341577:G:A	NI	CD4T	-0.0591240240273076	0.0725271220043446	0.295931630120803
SINHCAF	chr12:31341577:G:A	IAV	NK	-0.0274238563373095	0.0465920752644354	0.370393148925546
SINHCAF	chr12:31341577:G:A	IAV	CD8T	-0.0253928157940012	0.0426045379397681	0.366537299911693
SINHCAF	chr12:31341577:G:A	IAV	monocyte	-0.038133203695751	0.0520926404760167	0.327955692668276
SINHCAF	chr12:31341577:G:A	IAV	B	-0.022684681072682	0.0463589780765656	0.403127404712381
SINHCAF	chr12:31341577:G:A	IAV	CD4T	-0.0422346915403448	0.0576162941810877	0.328566101173703
SINHCAF	chr12:31341577:G:A	LPS	NK	-0.0440102491538425	0.0569772397673858	0.304057350759421
SINHCAF	chr12:31341577:G:A	LPS	CD8T	-0.0428448687877709	0.0524668833895925	0.294834763622189
SINHCAF	chr12:31341577:G:A	LPS	monocyte	-0.0410263209512285	0.0566685704705038	0.325392510572953
SINHCAF	chr12:31341577:G:A	LPS	B	-0.0355832275726178	0.055412703560659	0.351501585554693
SINHCAF	chr12:31341577:G:A	LPS	CD4T	-0.0527734916717647	0.0651787351580347	0.301502836548073
SINHCAF	chr12:31341577:G:A	Tcruzi	NK	-0.0386935710669223	0.0548537118124949	0.330840775685345
SINHCAF	chr12:31341577:G:A	Tcruzi	CD8T	-0.049349053015297	0.0582107941517507	0.288850490672749
SINHCAF	chr12:31341577:G:A	Tcruzi	monocyte	-0.0644354186598066	0.0738127650510589	0.269817648833366
SINHCAF	chr12:31341577:G:A	Tcruzi	B	-0.0451542369036141	0.0600755844092168	0.311305797333724
SINHCAF	chr12:31341577:G:A	Tcruzi	CD4T	-0.0512401202737756	0.0656476173816291	0.312145211317196
SINHCAF	chr12:31357763:T:C	NI	NK	-0.0499198887644313	0.0814169249201209	0.289597004930712
SINHCAF	chr12:31357763:T:C	NI	CD8T	-0.0986845724686656	0.0913526335322741	0.157244673450271
SINHCAF	chr12:31357763:T:C	NI	monocyte	0.0725280985872407	0.0983905444641467	0.251952304507575
SINHCAF	chr12:31357763:T:C	NI	B	-0.0280820442825815	0.0865614313565737	0.395695254760547
SINHCAF	chr12:31357763:T:C	NI	CD4T	-0.157272697018133	0.123389890659633	0.113053344547347
SINHCAF	chr12:31357763:T:C	IAV	NK	-0.0553086205466534	0.0789233988778468	0.261639348756862
SINHCAF	chr12:31357763:T:C	IAV	CD8T	-0.0517129284564223	0.0714076742767341	0.249900755706461
SINHCAF	chr12:31357763:T:C	IAV	monocyte	0.097933273359408	0.0919370194754851	0.157304908837713
SINHCAF	chr12:31357763:T:C	IAV	B	-0.00373061122586014	0.0756407065359608	0.491225010296709
SINHCAF	chr12:31357763:T:C	IAV	CD4T	-0.15522547767048	0.118462206972156	0.101427504864268
SINHCAF	chr12:31357763:T:C	LPS	NK	-0.0483119713716634	0.0815987214764701	0.295946701559573
SINHCAF	chr12:31357763:T:C	LPS	CD8T	-0.0703587497036172	0.077954408037736	0.200805435523703
SINHCAF	chr12:31357763:T:C	LPS	monocyte	0.114509284767412	0.0975843196719388	0.135544918070996
SINHCAF	chr12:31357763:T:C	LPS	B	-0.0151984946772776	0.0848464032165371	0.445277860933745
SINHCAF	chr12:31357763:T:C	LPS	CD4T	-0.144501045195163	0.112463411058543	0.113613628841356
SINHCAF	chr12:31357763:T:C	Tcruzi	NK	-0.0535621672476985	0.084905792662115	0.283339962612929
SINHCAF	chr12:31357763:T:C	Tcruzi	CD8T	-0.0832542497518127	0.0844926223565454	0.181149237759279
SINHCAF	chr12:31357763:T:C	Tcruzi	monocyte	0.0596276799460494	0.0931836092306591	0.283471314340956
SINHCAF	chr12:31357763:T:C	Tcruzi	B	-0.0174647018312327	0.0816257952995245	0.433685994233098
SINHCAF	chr12:31357763:T:C	Tcruzi	CD4T	-0.168789459806711	0.126147358549309	0.10019874051961
SINHCAF	chr12:31366822:G:C	NI	NK	-0.0330127540193653	0.042025493846772	0.235582318962809
SINHCAF	chr12:31366822:G:C	NI	CD8T	-0.0794307203577342	0.0518271756201572	0.086185364244853
SINHCAF	chr12:31366822:G:C	NI	monocyte	-0.00847530769529292	0.0481373946176533	0.452649248201584
SINHCAF	chr12:31366822:G:C	NI	B	-0.0742814808225842	0.0561476157346158	0.106282646835083
SINHCAF	chr12:31366822:G:C	NI	CD4T	-0.0934204000072123	0.0614930629014054	0.0877798482930978
SINHCAF	chr12:31366822:G:C	IAV	NK	-0.0346339328214556	0.0399649289418715	0.213061362985453
SINHCAF	chr12:31366822:G:C	IAV	CD8T	-0.0461178117442362	0.0388270128079027	0.134888191687554
SINHCAF	chr12:31366822:G:C	IAV	monocyte	-0.00456995914849421	0.0387539940263991	0.48256431242627
SINHCAF	chr12:31366822:G:C	IAV	B	-0.0526342404222961	0.0449240198176903	0.137039605138961
SINHCAF	chr12:31366822:G:C	IAV	CD4T	-0.0824039127335664	0.0537813746680126	0.0868302065785557
SINHCAF	chr12:31366822:G:C	LPS	NK	-0.0406720302861445	0.0431548434322259	0.192755388191084
SINHCAF	chr12:31366822:G:C	LPS	CD8T	-0.0613113967252794	0.0438405759672349	0.101035722397952
SINHCAF	chr12:31366822:G:C	LPS	monocyte	0.0227088026751689	0.0433434606110834	0.340866792400288
SINHCAF	chr12:31366822:G:C	LPS	B	-0.0581487115295892	0.0493224678736871	0.138104496442386
SINHCAF	chr12:31366822:G:C	LPS	CD4T	-0.094252794077293	0.0587862599319344	0.0804502745451263
SINHCAF	chr12:31366822:G:C	Tcruzi	NK	-0.0401061514656323	0.0443618460941713	0.20305168470131
SINHCAF	chr12:31366822:G:C	Tcruzi	CD8T	-0.0641837625600087	0.0456915606645352	0.104767793670306
SINHCAF	chr12:31366822:G:C	Tcruzi	monocyte	-0.00216055038428702	0.0466482269124073	0.505307859128021
SINHCAF	chr12:31366822:G:C	Tcruzi	B	-0.0567509645712268	0.0481492615253684	0.13729710857632
SINHCAF	chr12:31366822:G:C	Tcruzi	CD4T	-0.0831683431770798	0.0560542739387374	0.0950040809577869
SINHCAF	chr12:31388828:T:C	NI	NK	-0.0231978517305442	0.0658031490985282	0.520879856959559
SINHCAF	chr12:31388828:T:C	NI	CD8T	-0.0130631861131364	0.0639729933041222	0.568782131528596
SINHCAF	chr12:31388828:T:C	NI	monocyte	0.0201703974296807	0.0786574797725564	0.535187781525156
SINHCAF	chr12:31388828:T:C	NI	B	0.0190594019442256	0.0705225005259608	0.55637240570671
SINHCAF	chr12:31388828:T:C	NI	CD4T	-0.010237568765013	0.0782405570433502	0.583009997567161
SINHCAF	chr12:31388828:T:C	IAV	NK	-0.0140797416485127	0.0558726708182603	0.553574637977195
SINHCAF	chr12:31388828:T:C	IAV	CD8T	-0.0128045798881873	0.0510365202285887	0.554042595418619
SINHCAF	chr12:31388828:T:C	IAV	monocyte	0.0147954814961495	0.0635646311154988	0.568524281491728
SINHCAF	chr12:31388828:T:C	IAV	B	0.0117552148898733	0.0573934755610415	0.576755502701005
SINHCAF	chr12:31388828:T:C	IAV	CD4T	-0.0133242561533096	0.0670756847759153	0.571555993258373
SINHCAF	chr12:31388828:T:C	LPS	NK	-0.020936444517802	0.0638224646101496	0.522534751556414
SINHCAF	chr12:31388828:T:C	LPS	CD8T	-0.0176420825566021	0.0589029109109303	0.532982636993608
SINHCAF	chr12:31388828:T:C	LPS	monocyte	-0.0172826389738727	0.0720241259864198	0.54227054361142
SINHCAF	chr12:31388828:T:C	LPS	B	0.012215166050814	0.0653813065262733	0.578960037160602
SINHCAF	chr12:31388828:T:C	LPS	CD4T	-0.0179876859448986	0.0745495075555956	0.552083346829078
SINHCAF	chr12:31388828:T:C	Tcruzi	NK	-0.0177698525220308	0.0632879458491344	0.543824282910417
SINHCAF	chr12:31388828:T:C	Tcruzi	CD8T	-0.0125234005498398	0.0615370670986132	0.567558921817659
SINHCAF	chr12:31388828:T:C	Tcruzi	monocyte	0.010523355552894	0.0711139720638826	0.589588574915287
SINHCAF	chr12:31388828:T:C	Tcruzi	B	0.0152861317710084	0.0646713665820199	0.565596105795115
SINHCAF	chr12:31388828:T:C	Tcruzi	CD4T	-0.00976217345176585	0.0734278764380276	0.588333502457707
SINHCAF	chr12:31395680:T:C	NI	NK	0.0613350603955935	0.116590808412749	0.307820501435192
SINHCAF	chr12:31395680:T:C	NI	CD8T	0.0803642359586082	0.122589781368826	0.266836832923487
SINHCAF	chr12:31395680:T:C	NI	monocyte	0.147643537513448	0.150487860699877	0.170557147883551
SINHCAF	chr12:31395680:T:C	NI	B	0.224661845766582	0.181931646806389	0.0989259102189358
SINHCAF	chr12:31395680:T:C	NI	CD4T	0.175478753597095	0.163465021370488	0.152044451395437
SINHCAF	chr12:31395680:T:C	IAV	NK	0.0971902833549044	0.116557360840001	0.211442392845459
SINHCAF	chr12:31395680:T:C	IAV	CD8T	0.0734686320616181	0.102302310784627	0.245841322549228
SINHCAF	chr12:31395680:T:C	IAV	monocyte	0.112669891080471	0.12115314014608	0.187411989229115
SINHCAF	chr12:31395680:T:C	IAV	B	0.195953286074382	0.159227292962395	0.0982015929568066
SINHCAF	chr12:31395680:T:C	IAV	CD4T	0.158074500735663	0.141559078097358	0.142578664251585
SINHCAF	chr12:31395680:T:C	LPS	NK	0.0783531036621129	0.118156384260382	0.262439629887343
SINHCAF	chr12:31395680:T:C	LPS	CD8T	0.0962201582469993	0.111932393972603	0.206603826198207
SINHCAF	chr12:31395680:T:C	LPS	monocyte	0.237581995464781	0.173135195975362	0.0826561802924926
SINHCAF	chr12:31395680:T:C	LPS	B	0.220590360211516	0.176488578179294	0.0968291605067639
SINHCAF	chr12:31395680:T:C	LPS	CD4T	0.20934955364256	0.16888367664212	0.112232313649725
SINHCAF	chr12:31395680:T:C	Tcruzi	NK	0.0652492999285748	0.12085820793046	0.302916881458669
SINHCAF	chr12:31395680:T:C	Tcruzi	CD8T	0.0751930697199404	0.11784966756618	0.271588521935734
SINHCAF	chr12:31395680:T:C	Tcruzi	monocyte	0.167778112152483	0.152790674167059	0.143374496951818
SINHCAF	chr12:31395680:T:C	Tcruzi	B	0.209214158622278	0.168211007102018	0.0989390420201131
SINHCAF	chr12:31395680:T:C	Tcruzi	CD4T	0.162579850200203	0.151721897908327	0.154877292136742
SINHCAF	chr12:31407135:T:A	NI	NK	-0.0014822019811631	0.0400975210369002	0.65725070933141
SINHCAF	chr12:31407135:T:A	NI	CD8T	-0.0101635905060105	0.0470521601307291	0.607584428232144
SINHCAF	chr12:31407135:T:A	NI	monocyte	0.00523890339438781	0.0528917014556626	0.610897101669425
SINHCAF	chr12:31407135:T:A	NI	B	0.00271527399630627	0.0445594589512054	0.654903352858095
SINHCAF	chr12:31407135:T:A	NI	CD4T	-0.00361134102763645	0.0562734026045031	0.639022579746022
SINHCAF	chr12:31407135:T:A	IAV	NK	0.00362471128735444	0.0383447502242462	0.648263079028765
SINHCAF	chr12:31407135:T:A	IAV	CD8T	-0.00408053924911184	0.0346679078954362	0.63463491374559
SINHCAF	chr12:31407135:T:A	IAV	monocyte	0.00191712845945876	0.0415627788872808	0.654252467521164
SINHCAF	chr12:31407135:T:A	IAV	B	0.0016966316454516	0.0382097018068489	0.659099023927941
SINHCAF	chr12:31407135:T:A	IAV	CD4T	-0.00689493917315937	0.0476179227708023	0.627631120727513
SINHCAF	chr12:31407135:T:A	LPS	NK	-0.00385113965207204	0.0407125060211895	0.635394669868081
SINHCAF	chr12:31407135:T:A	LPS	CD8T	-0.00726012111736626	0.0401455347750435	0.610752546443768
SINHCAF	chr12:31407135:T:A	LPS	monocyte	0.00766836914923918	0.0492649256240065	0.609756119291949
SINHCAF	chr12:31407135:T:A	LPS	B	-0.000317065068804175	0.0439806344396438	0.661057382818011
SINHCAF	chr12:31407135:T:A	LPS	CD4T	-0.00861094700139579	0.0525294273955617	0.615571990913229
SINHCAF	chr12:31407135:T:A	Tcruzi	NK	-0.000887662386062896	0.0414779362448571	0.659400712405582
SINHCAF	chr12:31407135:T:A	Tcruzi	CD8T	-0.00812481471184067	0.0443875065075955	0.615040590816384
SINHCAF	chr12:31407135:T:A	Tcruzi	monocyte	0.00473453284560466	0.0497680269768042	0.634898143679939
SINHCAF	chr12:31407135:T:A	Tcruzi	B	0.00504597408277801	0.0431155777635795	0.637439957818533
SINHCAF	chr12:31407135:T:A	Tcruzi	CD4T	-0.00586697766189882	0.0526284835916545	0.634725657406684
SIPA1	chr11:65547431:C:T	NI	NK	-0.00867029763674931	0.0589266238447624	0.571290394697004
SIPA1	chr11:65547431:C:T	NI	CD8T	-0.0245157954546203	0.070978764009809	0.510056858262676
SIPA1	chr11:65547431:C:T	NI	monocyte	-0.0323417866808601	0.0867020530272772	0.477726368156084
SIPA1	chr11:65547431:C:T	NI	B	-0.0174949695987873	0.0664569843873886	0.536605973493913
SIPA1	chr11:65547431:C:T	NI	CD4T	-0.0461921904521002	0.0963520990903629	0.454365237412707
SIPA1	chr11:65547431:C:T	IAV	NK	-0.00675722153128545	0.0543778484346464	0.577531029088241
SIPA1	chr11:65547431:C:T	IAV	CD8T	-0.0118745353938576	0.0512860740824884	0.54514619079195
SIPA1	chr11:65547431:C:T	IAV	monocyte	-0.0257125074056808	0.0711887733908449	0.50452905071236
SIPA1	chr11:65547431:C:T	IAV	B	-0.0148743613755954	0.0568568698107647	0.537212403698589
SIPA1	chr11:65547431:C:T	IAV	CD4T	-0.0318407664388906	0.0756218917281123	0.484738169185845
SIPA1	chr11:65547431:C:T	LPS	NK	-0.0062665873852284	0.0592431329069933	0.578045083677945
SIPA1	chr11:65547431:C:T	LPS	CD8T	-0.0150646264725039	0.059072849078594	0.53329535650974
SIPA1	chr11:65547431:C:T	LPS	monocyte	-0.0297159897497543	0.0850286998695417	0.496298922756825
SIPA1	chr11:65547431:C:T	LPS	B	-0.0196041198351364	0.0668339217775469	0.52323044438991
SIPA1	chr11:65547431:C:T	LPS	CD4T	-0.0414078601248053	0.0883358842209515	0.463312091228477
SIPA1	chr11:65547431:C:T	Tcruzi	NK	-0.0150002795961534	0.0621928298155453	0.542442782517014
SIPA1	chr11:65547431:C:T	Tcruzi	CD8T	-0.0241724662855958	0.0685658876966354	0.506035938090899
SIPA1	chr11:65547431:C:T	Tcruzi	monocyte	-0.0291878992246926	0.0827443239266185	0.502688301989524
SIPA1	chr11:65547431:C:T	Tcruzi	B	-0.0196210121369218	0.064366469730397	0.521906511647474
SIPA1	chr11:65547431:C:T	Tcruzi	CD4T	-0.0413374753657155	0.0892667883497737	0.467638556808606
SIPA1	chr11:65581254:G:A	NI	NK	-0.0402099644260647	0.0674731960465028	0.384360287881493
SIPA1	chr11:65581254:G:A	NI	CD8T	-0.0491908393440601	0.0767349323902229	0.370677988541146
SIPA1	chr11:65581254:G:A	NI	monocyte	0.0596632274737334	0.0964576831954414	0.357984007467038
SIPA1	chr11:65581254:G:A	NI	B	-0.0135180235381825	0.0633748569037947	0.521094377187941
SIPA1	chr11:65581254:G:A	NI	CD4T	-0.00539696747873061	0.0725816061510709	0.553021442777604
SIPA1	chr11:65581254:G:A	IAV	NK	-0.0537415096685516	0.0761447851037887	0.336449320336466
SIPA1	chr11:65581254:G:A	IAV	CD8T	-0.0389420309581709	0.0620634708523577	0.370141099628339
SIPA1	chr11:65581254:G:A	IAV	monocyte	0.0361224358773785	0.0735851420883202	0.430708896572731
SIPA1	chr11:65581254:G:A	IAV	B	-0.0093097853593745	0.0544408761014666	0.53363459844272
SIPA1	chr11:65581254:G:A	IAV	CD4T	-0.0307729898647873	0.06582418010238	0.437017623453929
SIPA1	chr11:65581254:G:A	LPS	NK	-0.0506436085370219	0.0749546539888337	0.349804954230852
SIPA1	chr11:65581254:G:A	LPS	CD8T	-0.0402483554605869	0.0653452268439676	0.375792157408375
SIPA1	chr11:65581254:G:A	LPS	monocyte	0.0239293922198452	0.0788154877799363	0.485522879074601
SIPA1	chr11:65581254:G:A	LPS	B	-0.0208608471192313	0.0645947580315982	0.484157504992194
SIPA1	chr11:65581254:G:A	LPS	CD4T	-0.00602771598061166	0.0663396689605788	0.550340603496749
SIPA1	chr11:65581254:G:A	Tcruzi	NK	-0.0456726796945485	0.0730843385816273	0.371597840171912
SIPA1	chr11:65581254:G:A	Tcruzi	CD8T	-0.0447232886134752	0.0717335191238977	0.376527023306497
SIPA1	chr11:65581254:G:A	Tcruzi	monocyte	0.0382535848944449	0.082158733218006	0.436940182063867
SIPA1	chr11:65581254:G:A	Tcruzi	B	-0.0110430204615045	0.0598311110840721	0.529138427691734
SIPA1	chr11:65581254:G:A	Tcruzi	CD4T	-0.0114893800485187	0.0682071083668262	0.528594753662526
SIPA1	chr11:65604133:T:C	NI	NK	-0.0129169162590285	0.040228378684238	0.517974865572338
SIPA1	chr11:65604133:T:C	NI	CD8T	-0.0376636509921266	0.0553430003946478	0.391224182477713
SIPA1	chr11:65604133:T:C	NI	monocyte	0.00689475567625434	0.0492719829571149	0.568643366082955
SIPA1	chr11:65604133:T:C	NI	B	-0.00200219534032836	0.0414964184084934	0.609354282526382
SIPA1	chr11:65604133:T:C	NI	CD4T	-0.0487698031152179	0.0658641238260395	0.357705622813395
SIPA1	chr11:65604133:T:C	IAV	NK	-0.00579445879950647	0.0362836407710201	0.568022769008135
SIPA1	chr11:65604133:T:C	IAV	CD8T	-0.0100850499924702	0.0351187137604453	0.524820101701093
SIPA1	chr11:65604133:T:C	IAV	monocyte	0.0114829445325487	0.043289092661633	0.5485150142988
SIPA1	chr11:65604133:T:C	IAV	B	0.00209441766750538	0.0361686176761098	0.621700038516181
SIPA1	chr11:65604133:T:C	IAV	CD4T	-0.000312837250328676	0.0405850313233338	0.607206598043022
SIPA1	chr11:65604133:T:C	LPS	NK	-0.0148251199843112	0.0409400148922607	0.503414621275395
SIPA1	chr11:65604133:T:C	LPS	CD8T	-0.0171788961925379	0.0390419211929138	0.474097015284429
SIPA1	chr11:65604133:T:C	LPS	monocyte	0.0105894135089852	0.0505760204859342	0.556153983094576
SIPA1	chr11:65604133:T:C	LPS	B	0.00134828626612661	0.0407899719090141	0.626769303379335
SIPA1	chr11:65604133:T:C	LPS	CD4T	-0.00590479831863154	0.0430740279848895	0.566172880540053
SIPA1	chr11:65604133:T:C	Tcruzi	NK	-0.00962280830569214	0.0410964999579228	0.541625270177132
SIPA1	chr11:65604133:T:C	Tcruzi	CD8T	-0.011790102352806	0.0402894934884503	0.51725160894041
SIPA1	chr11:65604133:T:C	Tcruzi	monocyte	0.017513544603294	0.0515203998332775	0.520252637384023
SIPA1	chr11:65604133:T:C	Tcruzi	B	0.00310479864274455	0.0399225371110008	0.61750575521129
SIPA1	chr11:65604133:T:C	Tcruzi	CD4T	-0.0460368983372684	0.0635105974283164	0.376660888016637
SIPA1	chr11:65609766:G:T	NI	NK	-0.154826072574821	0.129075023400677	0.11477301260928
SIPA1	chr11:65609766:G:T	NI	CD8T	-0.206712057188759	0.145715507546875	0.0826180649108701
SIPA1	chr11:65609766:G:T	NI	monocyte	-0.141820786906267	0.14886799029298	0.180256922227968
SIPA1	chr11:65609766:G:T	NI	B	-0.190026191469842	0.146539912922578	0.0961903984999064
SIPA1	chr11:65609766:G:T	NI	CD4T	-0.217544505876556	0.157029627703712	0.0924240544090819
SIPA1	chr11:65609766:G:T	IAV	NK	-0.165141861552466	0.129622740264134	0.0955131128499919
SIPA1	chr11:65609766:G:T	IAV	CD8T	-0.139158511541585	0.115863965140601	0.108663842583292
SIPA1	chr11:65609766:G:T	IAV	monocyte	-0.127351198720324	0.13358433985189	0.178585717711458
SIPA1	chr11:65609766:G:T	IAV	B	-0.167443987187863	0.131039844732282	0.0960314038382704
SIPA1	chr11:65609766:G:T	IAV	CD4T	-0.216883226644823	0.146969073645351	0.0773512593876746
SIPA1	chr11:65609766:G:T	LPS	NK	-0.177801933609245	0.136536409326438	0.092761117126954
SIPA1	chr11:65609766:G:T	LPS	CD8T	-0.176348366521383	0.129017364955639	0.0863061231622391
SIPA1	chr11:65609766:G:T	LPS	monocyte	-0.140353752354901	0.150431643930512	0.186194634208468
SIPA1	chr11:65609766:G:T	LPS	B	-0.212835133023578	0.15721643412765	0.0818937665483228
SIPA1	chr11:65609766:G:T	LPS	CD4T	-0.218507259859315	0.1506265421963	0.0830425100543429
SIPA1	chr11:65609766:G:T	Tcruzi	NK	-0.172260269640184	0.13733643105676	0.102439691336964
SIPA1	chr11:65609766:G:T	Tcruzi	CD8T	-0.206158597357623	0.144482068465333	0.0795460490795694
SIPA1	chr11:65609766:G:T	Tcruzi	monocyte	-0.159114804909554	0.152588500749423	0.156679282497613
SIPA1	chr11:65609766:G:T	Tcruzi	B	-0.180004525470881	0.139738617600914	0.0968943886235912
SIPA1	chr11:65609766:G:T	Tcruzi	CD4T	-0.220849143017809	0.154624761004008	0.0854489730415211
SIPA1	chr11:65633865:C:T	NI	NK	0.00169849645704698	0.0296547116284671	0.664593558854113
SIPA1	chr11:65633865:C:T	NI	CD8T	0.00652413595882182	0.0322314321260065	0.618145248568598
SIPA1	chr11:65633865:C:T	NI	monocyte	0.0179484600925819	0.0442604986684713	0.519211042862041
SIPA1	chr11:65633865:C:T	NI	B	-0.00249339486617131	0.0326773012862513	0.671322022040207
SIPA1	chr11:65633865:C:T	NI	CD4T	0.0201678671329327	0.0437019188105298	0.525545700866152
SIPA1	chr11:65633865:C:T	IAV	NK	-0.00477533930654072	0.0287175603460311	0.645620454179204
SIPA1	chr11:65633865:C:T	IAV	CD8T	-0.00106579168787015	0.0259402035632675	0.684489022242237
SIPA1	chr11:65633865:C:T	IAV	monocyte	0.0119434355742437	0.0352662599448569	0.577049884958851
SIPA1	chr11:65633865:C:T	IAV	B	-0.00249829211051608	0.0282350627685296	0.667537938827088
SIPA1	chr11:65633865:C:T	IAV	CD4T	0.0106202667000643	0.0329746544516719	0.582240595715621
SIPA1	chr11:65633865:C:T	LPS	NK	-0.0116207127924568	0.0358797474342214	0.589939061584865
SIPA1	chr11:65633865:C:T	LPS	CD8T	0.00312764128643278	0.0282440446341584	0.638396069524015
SIPA1	chr11:65633865:C:T	LPS	monocyte	0.0115231144470887	0.0414752343003706	0.579100833731787
SIPA1	chr11:65633865:C:T	LPS	B	-0.00312217089080901	0.0324549326842769	0.659119601275925
SIPA1	chr11:65633865:C:T	LPS	CD4T	0.0177997516225366	0.0396774907097434	0.537318120632799
SIPA1	chr11:65633865:C:T	Tcruzi	NK	-0.00442920948762867	0.0318221330366715	0.651729066352784
SIPA1	chr11:65633865:C:T	Tcruzi	CD8T	0.00677082654047882	0.0311352679071615	0.612208792963267
SIPA1	chr11:65633865:C:T	Tcruzi	monocyte	0.0126678005253526	0.0404138148047977	0.576990044415021
SIPA1	chr11:65633865:C:T	Tcruzi	B	-0.000991899025553306	0.0306481202153938	0.681067530889141
SIPA1	chr11:65633865:C:T	Tcruzi	CD4T	0.0165617183366032	0.0395322216798087	0.550305300573308
SIPA1	chr11:65644286:C:T	NI	NK	-0.00723944829723443	0.0593710459228584	0.602790070107237
SIPA1	chr11:65644286:C:T	NI	CD8T	-0.0001121480841918	0.0672498252530719	0.635302160738362
SIPA1	chr11:65644286:C:T	NI	monocyte	-0.00443680265854955	0.0781314331770056	0.595206766141032
SIPA1	chr11:65644286:C:T	NI	B	0.000198739393608821	0.0637811312804319	0.637439737274349
SIPA1	chr11:65644286:C:T	NI	CD4T	-0.0023053836324684	0.0823517716271085	0.62029394394113
SIPA1	chr11:65644286:C:T	IAV	NK	-0.00114849244148337	0.0535532718472656	0.630108172052904
SIPA1	chr11:65644286:C:T	IAV	CD8T	-0.00302596115744934	0.0499911623054784	0.619492286843654
SIPA1	chr11:65644286:C:T	IAV	monocyte	-0.000947854870104864	0.0636228584279894	0.632322258822524
SIPA1	chr11:65644286:C:T	IAV	B	-0.00150126457621651	0.0544358623033991	0.628974292593356
SIPA1	chr11:65644286:C:T	IAV	CD4T	-0.0106894993356698	0.0708439419370049	0.594103997796786
SIPA1	chr11:65644286:C:T	LPS	NK	-0.00593638029274918	0.0590287773441625	0.603908656079705
SIPA1	chr11:65644286:C:T	LPS	CD8T	-0.000788397537314409	0.0577548133202672	0.627381244864672
SIPA1	chr11:65644286:C:T	LPS	monocyte	0.00194747228048081	0.0773475715762229	0.618962723406056
SIPA1	chr11:65644286:C:T	LPS	B	-0.000260378269132869	0.0633388806068997	0.630635580080141
SIPA1	chr11:65644286:C:T	LPS	CD4T	-0.010390789481024	0.0778650550599534	0.594425051222726
SIPA1	chr11:65644286:C:T	Tcruzi	NK	-0.00203531134946709	0.0600367392821274	0.625445592025964
SIPA1	chr11:65644286:C:T	Tcruzi	CD8T	0.00260996881246188	0.0651752003244204	0.62819936985834
SIPA1	chr11:65644286:C:T	Tcruzi	monocyte	0.00139896326009581	0.0752753145249502	0.628105756511972
SIPA1	chr11:65644286:C:T	Tcruzi	B	-0.00302978941920434	0.0607260274083066	0.621624704431875
SIPA1	chr11:65644286:C:T	Tcruzi	CD4T	-0.00436985084119834	0.077873794022944	0.618945472076938
SIPA1	chr11:65653646:G:C	NI	NK	0.021980117892222	0.0621144246508639	0.510765260486488
SIPA1	chr11:65653646:G:C	NI	CD8T	0.0331158121133288	0.0743737296762196	0.478962092578629
SIPA1	chr11:65653646:G:C	NI	monocyte	-0.00177695861001484	0.0760338550685394	0.605146795496707
SIPA1	chr11:65653646:G:C	NI	B	-0.015374797467846	0.0684309012543217	0.569460677991328
SIPA1	chr11:65653646:G:C	NI	CD4T	0.0312737546717075	0.0820817977440814	0.494983708170252
SIPA1	chr11:65653646:G:C	IAV	NK	0.0190755543598229	0.0566003533805376	0.5163476614665
SIPA1	chr11:65653646:G:C	IAV	CD8T	0.011703364391557	0.0491442672317082	0.544826004912702
SIPA1	chr11:65653646:G:C	IAV	monocyte	0.00219147716709144	0.0624298183899642	0.612337281338354
SIPA1	chr11:65653646:G:C	IAV	B	-0.00181735822606515	0.053134852249619	0.625029956861035
SIPA1	chr11:65653646:G:C	IAV	CD4T	0.0281133573157042	0.0702853425963928	0.496872380417529
SIPA1	chr11:65653646:G:C	LPS	NK	0.0161233029517244	0.0585941292825785	0.531681836539474
SIPA1	chr11:65653646:G:C	LPS	CD8T	0.0196053379028495	0.0580482538277813	0.511837906678721
SIPA1	chr11:65653646:G:C	LPS	monocyte	0.0132367981830643	0.0781749725788651	0.562152225937771
SIPA1	chr11:65653646:G:C	LPS	B	-0.0107055503476326	0.0645768026816335	0.583490235747029
SIPA1	chr11:65653646:G:C	LPS	CD4T	0.0233786980817598	0.0727263607518881	0.518285410670465
SIPA1	chr11:65653646:G:C	Tcruzi	NK	0.0234468317227703	0.0647385648125891	0.506394825884419
SIPA1	chr11:65653646:G:C	Tcruzi	CD8T	0.0208539121500997	0.0634451922282353	0.517416155056456
SIPA1	chr11:65653646:G:C	Tcruzi	monocyte	0.00137608059546401	0.0736373759060938	0.612502643509426
SIPA1	chr11:65653646:G:C	Tcruzi	B	-0.0111589612135755	0.0622929515709661	0.582028235742271
SIPA1	chr11:65653646:G:C	Tcruzi	CD4T	0.0267235119961116	0.0759492338576983	0.511171959955074
SIPA1	chr11:65680684:G:A	NI	NK	-0.0376689463520485	0.0597296466112614	0.373870949314274
SIPA1	chr11:65680684:G:A	NI	CD8T	-0.0406764938295197	0.0635751712048206	0.37283402355388
SIPA1	chr11:65680684:G:A	NI	monocyte	-0.0271285160338027	0.0721106112252084	0.443683253129086
SIPA1	chr11:65680684:G:A	NI	B	-0.0342097752188815	0.0624378773096583	0.404581821423411
SIPA1	chr11:65680684:G:A	NI	CD4T	-0.0554125006004346	0.0788156912075393	0.347856389002587
SIPA1	chr11:65680684:G:A	IAV	NK	-0.0469977084521864	0.0640634551186677	0.331338749311512
SIPA1	chr11:65680684:G:A	IAV	CD8T	-0.0318242014738433	0.0507543082048742	0.373720846524518
SIPA1	chr11:65680684:G:A	IAV	monocyte	-0.0341218482733754	0.0638635327740054	0.410599756200946
SIPA1	chr11:65680684:G:A	IAV	B	-0.0242564287836248	0.0520569474838454	0.430597195868852
SIPA1	chr11:65680684:G:A	IAV	CD4T	-0.0557144109925571	0.0717849527483723	0.327705625843666
SIPA1	chr11:65680684:G:A	LPS	NK	-0.0460441577136583	0.0647018013526154	0.338937824933489
SIPA1	chr11:65680684:G:A	LPS	CD8T	-0.0405791357910392	0.0583566636647488	0.348442774054138
SIPA1	chr11:65680684:G:A	LPS	monocyte	-0.0564141213257612	0.0869550878875777	0.350175981544646
SIPA1	chr11:65680684:G:A	LPS	B	-0.0341718263083774	0.0616590487118248	0.397707694788562
SIPA1	chr11:65680684:G:A	LPS	CD4T	-0.0606446196719716	0.0780169796911434	0.323816277179712
SIPA1	chr11:65680684:G:A	Tcruzi	NK	-0.0426628776211902	0.0640557179714763	0.358976345829345
SIPA1	chr11:65680684:G:A	Tcruzi	CD8T	-0.0488139326559408	0.0663600943715907	0.338642485701217
SIPA1	chr11:65680684:G:A	Tcruzi	monocyte	-0.0368305624097156	0.0725337383126166	0.416087109222962
SIPA1	chr11:65680684:G:A	Tcruzi	B	-0.032439891882619	0.0591306037375245	0.402716773423783
SIPA1	chr11:65680684:G:A	Tcruzi	CD4T	-0.0559880029055149	0.0763479338821389	0.342053226945435
SIPA1	chr11:65701450:C:T	NI	NK	-0.0251621585916331	0.0731772874427252	0.47788965313386
SIPA1	chr11:65701450:C:T	NI	CD8T	-0.0385382972212608	0.0849244307167361	0.441995583155982
SIPA1	chr11:65701450:C:T	NI	monocyte	-0.0537822278393052	0.107700238455969	0.406697635023347
SIPA1	chr11:65701450:C:T	NI	B	-0.0384883514587716	0.0848972556272585	0.440629502259982
SIPA1	chr11:65701450:C:T	NI	CD4T	-0.0467762256937892	0.10195590492222	0.434583252440696
SIPA1	chr11:65701450:C:T	IAV	NK	-0.0321605052567058	0.0717993051869611	0.442948081054905
SIPA1	chr11:65701450:C:T	IAV	CD8T	-0.0271187089265262	0.0651246925014	0.45283247388685
SIPA1	chr11:65701450:C:T	IAV	monocyte	-0.0458257549320221	0.0908370840244579	0.420767423143347
SIPA1	chr11:65701450:C:T	IAV	B	-0.046137557845369	0.0826438054124546	0.398578581426012
SIPA1	chr11:65701450:C:T	IAV	CD4T	-0.0622906772678088	0.101655388174445	0.382173414661806
SIPA1	chr11:65701450:C:T	LPS	NK	-0.0406408369189705	0.0812629210785934	0.419858101985061
SIPA1	chr11:65701450:C:T	LPS	CD8T	-0.0310756291841205	0.0730264687627422	0.446152444597029
SIPA1	chr11:65701450:C:T	LPS	monocyte	-0.0701614659783908	0.121988116153479	0.377040375139657
SIPA1	chr11:65701450:C:T	LPS	B	-0.046994532981593	0.0896109772362347	0.410187599531215
SIPA1	chr11:65701450:C:T	LPS	CD4T	-0.0592329966701251	0.103609717436529	0.396678275695362
SIPA1	chr11:65701450:C:T	Tcruzi	NK	-0.0299608696897862	0.077081531263728	0.462365859975464
SIPA1	chr11:65701450:C:T	Tcruzi	CD8T	-0.030144726745338	0.0791993038418526	0.463266404479762
SIPA1	chr11:65701450:C:T	Tcruzi	monocyte	-0.0595295775777094	0.110710660971048	0.404090553629224
SIPA1	chr11:65701450:C:T	Tcruzi	B	-0.0435291063832386	0.0850736016798095	0.417819976801841
SIPA1	chr11:65701450:C:T	Tcruzi	CD4T	-0.049846358867491	0.0992248377688001	0.424709964723763
SIPA1	chr11:65706619:T:C	NI	NK	-0.0186813112542364	0.0633028144983526	0.408208492822511
SIPA1	chr11:65706619:T:C	NI	CD8T	-0.0592791710920678	0.0709985738680582	0.242784885097104
SIPA1	chr11:65706619:T:C	NI	monocyte	-0.0855127989735863	0.0919650339878567	0.206191547191671
SIPA1	chr11:65706619:T:C	NI	B	-0.0248816794662128	0.0691319422498807	0.386577368247936
SIPA1	chr11:65706619:T:C	NI	CD4T	-0.113477770718863	0.0979256209865813	0.156024217531525
SIPA1	chr11:65706619:T:C	IAV	NK	-0.0318256039952953	0.0588577777178604	0.331648646563619
SIPA1	chr11:65706619:T:C	IAV	CD8T	-0.0265632568872772	0.0550677706107915	0.341970787767321
SIPA1	chr11:65706619:T:C	IAV	monocyte	-0.0692293609278632	0.0776598064801897	0.22305105331916
SIPA1	chr11:65706619:T:C	IAV	B	-0.0594523649113273	0.0685266662969772	0.226763495817143
SIPA1	chr11:65706619:T:C	IAV	CD4T	-0.107336816241825	0.0886665252985837	0.145956160694353
SIPA1	chr11:65706619:T:C	LPS	NK	-0.0406025778030898	0.0640945774076323	0.300941612551952
SIPA1	chr11:65706619:T:C	LPS	CD8T	-0.0456731686410658	0.0615235508972696	0.265138714600932
SIPA1	chr11:65706619:T:C	LPS	monocyte	-0.100358173747499	0.100693413927083	0.184143715071084
SIPA1	chr11:65706619:T:C	LPS	B	-0.0419182761798207	0.0685205091579729	0.307859619568675
SIPA1	chr11:65706619:T:C	LPS	CD4T	-0.119444826113953	0.0969680556397934	0.141144160030659
SIPA1	chr11:65706619:T:C	Tcruzi	NK	-0.0253700016508136	0.0652789211717156	0.378479528866122
SIPA1	chr11:65706619:T:C	Tcruzi	CD8T	-0.0497666558703917	0.0669095406480243	0.267432502979236
SIPA1	chr11:65706619:T:C	Tcruzi	monocyte	-0.0958651349056185	0.0968649086422195	0.191548943207285
SIPA1	chr11:65706619:T:C	Tcruzi	B	-0.0263186427438252	0.0652939457769909	0.372328159921508
SIPA1	chr11:65706619:T:C	Tcruzi	CD4T	-0.103168770947121	0.0905557398451857	0.164040496499936
SIPA1	chr11:65722155:A:G	NI	NK	0.000337234969960435	0.0476647555963136	0.647790965546091
SIPA1	chr11:65722155:A:G	NI	CD8T	0.00394176693240797	0.0541586974964246	0.628215846617987
SIPA1	chr11:65722155:A:G	NI	monocyte	0.000258518236008545	0.0653800942752509	0.622146991554774
SIPA1	chr11:65722155:A:G	NI	B	0.0046993507409249	0.0527100242821609	0.624680296203549
SIPA1	chr11:65722155:A:G	NI	CD4T	0.0150396948357613	0.0684831202501431	0.576670126167727
SIPA1	chr11:65722155:A:G	IAV	NK	-0.00125326284302459	0.0441599647672907	0.648092162300142
SIPA1	chr11:65722155:A:G	IAV	CD8T	0.00200209827907397	0.0408081847042327	0.635262292305417
SIPA1	chr11:65722155:A:G	IAV	monocyte	-0.0115569872736608	0.0580844267509357	0.594812984060301
SIPA1	chr11:65722155:A:G	IAV	B	0.00423191286373048	0.0452786648700965	0.623562020826504
SIPA1	chr11:65722155:A:G	IAV	CD4T	0.00812305997719137	0.0557199745664732	0.607556569053495
SIPA1	chr11:65722155:A:G	LPS	NK	-0.00317824763587078	0.0484743593365009	0.632944006900632
SIPA1	chr11:65722155:A:G	LPS	CD8T	0.00177550361611502	0.0467887090251371	0.633126265913432
SIPA1	chr11:65722155:A:G	LPS	monocyte	-0.012965185912724	0.0682010249975932	0.582615845742566
SIPA1	chr11:65722155:A:G	LPS	B	0.00456014118603124	0.0523181546542235	0.620612308748099
SIPA1	chr11:65722155:A:G	LPS	CD4T	0.0145351681563696	0.0638938828647915	0.579729232462363
SIPA1	chr11:65722155:A:G	Tcruzi	NK	0.00161068103384627	0.0492788441459327	0.639095369387752
SIPA1	chr11:65722155:A:G	Tcruzi	CD8T	0.0064879213355993	0.0524806453663942	0.612628172418718
SIPA1	chr11:65722155:A:G	Tcruzi	monocyte	-0.00560503169588129	0.0631011689079923	0.621930546204881
SIPA1	chr11:65722155:A:G	Tcruzi	B	0.0057762280015253	0.0503114468081393	0.615766353865113
SIPA1	chr11:65722155:A:G	Tcruzi	CD4T	0.0105032678482372	0.0631257816550681	0.599873531594754
SIPA1	chr11:65725691:C:A	NI	NK	-0.0604398649107956	0.045620139473075	0.0871986528817742
SIPA1	chr11:65725691:C:A	NI	CD8T	-0.0898361454978529	0.0486862775869937	0.0326177926587379
SIPA1	chr11:65725691:C:A	NI	monocyte	-0.0121661235715176	0.056188534240337	0.403459171688268
SIPA1	chr11:65725691:C:A	NI	B	-0.0766885741112389	0.0502111964192053	0.0587436270349946
SIPA1	chr11:65725691:C:A	NI	CD4T	-0.109917444077639	0.0551882749503096	0.0267388656742021
SIPA1	chr11:65725691:C:A	IAV	NK	-0.0668291654427261	0.0441019452577118	0.0566209961172826
SIPA1	chr11:65725691:C:A	IAV	CD8T	-0.0592928024677617	0.0401561920797172	0.0638389810460085
SIPA1	chr11:65725691:C:A	IAV	monocyte	-0.0222556365358441	0.0482004991826711	0.319050647160274
SIPA1	chr11:65725691:C:A	IAV	B	-0.0735797907137638	0.0451264739456648	0.0444470046800171
SIPA1	chr11:65725691:C:A	IAV	CD4T	-0.134156101966798	0.0571487794308365	0.0130895271657109
SIPA1	chr11:65725691:C:A	LPS	NK	-0.0669645810252064	0.0458019288732066	0.066536684161951
SIPA1	chr11:65725691:C:A	LPS	CD8T	-0.0688196576126161	0.0425762437257136	0.0524975809655575
SIPA1	chr11:65725691:C:A	LPS	monocyte	-0.0166158162382869	0.0567327083197031	0.378421985285359
SIPA1	chr11:65725691:C:A	LPS	B	-0.0829757505593303	0.0502480581857451	0.0443938952034019
SIPA1	chr11:65725691:C:A	LPS	CD4T	-0.11856089941967	0.0528665525886658	0.0169769789241752
SIPA1	chr11:65725691:C:A	Tcruzi	NK	-0.0539107115332011	0.0466223395512873	0.118597440278762
SIPA1	chr11:65725691:C:A	Tcruzi	CD8T	-0.0722798744340485	0.0451918055706961	0.0571669596064913
SIPA1	chr11:65725691:C:A	Tcruzi	monocyte	-0.0270411018670595	0.0546120351608129	0.308859973971699
SIPA1	chr11:65725691:C:A	Tcruzi	B	-0.0807737645725745	0.0492418297820766	0.0437870813130598
SIPA1	chr11:65725691:C:A	Tcruzi	CD4T	-0.11217673668457	0.0535889435608814	0.021601223555531
SIPA1	chr11:65725774:G:T	NI	NK	-0.0104136787462577	0.0333185921803529	0.563473865414599
SIPA1	chr11:65725774:G:T	NI	CD8T	-0.0214362239576308	0.0408365124395775	0.494306870440749
SIPA1	chr11:65725774:G:T	NI	monocyte	-0.0133935902418523	0.0449834121890687	0.540767204351412
SIPA1	chr11:65725774:G:T	NI	B	0.000666674545414081	0.0360786419584955	0.658238206371453
SIPA1	chr11:65725774:G:T	NI	CD4T	-0.03558621433047	0.0552912032360412	0.436326577151108
SIPA1	chr11:65725774:G:T	IAV	NK	-0.00731324756063104	0.0301783107597212	0.583416338594733
SIPA1	chr11:65725774:G:T	IAV	CD8T	-0.0087741966174448	0.0284863589922018	0.561311349742685
SIPA1	chr11:65725774:G:T	IAV	monocyte	-0.00726073033871765	0.0357431693238545	0.597944676495473
SIPA1	chr11:65725774:G:T	IAV	B	-0.00558884975028136	0.0302607350094635	0.603799396531434
SIPA1	chr11:65725774:G:T	IAV	CD4T	-0.0216734582116538	0.040429721585235	0.491553536326376
SIPA1	chr11:65725774:G:T	LPS	NK	-0.00776946517551769	0.0326323101159876	0.57821175503376
SIPA1	chr11:65725774:G:T	LPS	CD8T	-0.0141333564984042	0.0332486939656586	0.520664626123707
SIPA1	chr11:65725774:G:T	LPS	monocyte	-0.0152278446354705	0.04558708261014	0.543344680249241
SIPA1	chr11:65725774:G:T	LPS	B	-0.00476825963128702	0.0347090315977787	0.610430680046311
SIPA1	chr11:65725774:G:T	LPS	CD4T	-0.0275363154263866	0.0468913046210806	0.468110010460003
SIPA1	chr11:65725774:G:T	Tcruzi	NK	-0.0101334066873899	0.034345536283477	0.566119591141997
SIPA1	chr11:65725774:G:T	Tcruzi	CD8T	-0.0166119976125064	0.0368184235383785	0.516415879542899
SIPA1	chr11:65725774:G:T	Tcruzi	monocyte	-0.0131591944445844	0.0430238937291227	0.561822267840602
SIPA1	chr11:65725774:G:T	Tcruzi	B	-0.00689747349553529	0.0335673086827125	0.595542249276537
SIPA1	chr11:65725774:G:T	Tcruzi	CD4T	-0.028463063777579	0.0484414167046968	0.470869757584394
SIPA1	chr11:65730790:A:G	NI	NK	-0.0494298125911476	0.0451021932967678	0.185870737428386
SIPA1	chr11:65730790:A:G	NI	CD8T	-0.0456638681560176	0.0418991563099688	0.198875212868177
SIPA1	chr11:65730790:A:G	NI	monocyte	-0.0447009597036182	0.0491518421947642	0.231781594226561
SIPA1	chr11:65730790:A:G	NI	B	-0.0163871797101699	0.0377886772172889	0.392171015923693
SIPA1	chr11:65730790:A:G	NI	CD4T	-0.0736272802599772	0.0561203835376366	0.144031961289227
SIPA1	chr11:65730790:A:G	IAV	NK	-0.035711562573172	0.0371147011162706	0.223772894234573
SIPA1	chr11:65730790:A:G	IAV	CD8T	-0.0236887154870601	0.0321337866338134	0.282878871008244
SIPA1	chr11:65730790:A:G	IAV	monocyte	-0.0178589645488979	0.0384171009314282	0.377116950661837
SIPA1	chr11:65730790:A:G	IAV	B	-0.00688382597198562	0.0325611956075097	0.464323393484017
SIPA1	chr11:65730790:A:G	IAV	CD4T	-0.0381550556558228	0.0384033173659703	0.225307137772275
SIPA1	chr11:65730790:A:G	LPS	NK	-0.03988293585453	0.0399222721629632	0.212704988321791
SIPA1	chr11:65730790:A:G	LPS	CD8T	-0.0417072906623466	0.0382827614121837	0.192531193575109
SIPA1	chr11:65730790:A:G	LPS	monocyte	-0.0422562729167062	0.0498521665738939	0.253616780518018
SIPA1	chr11:65730790:A:G	LPS	B	-0.000695852887933982	0.0384971226480084	0.522465967560002
SIPA1	chr11:65730790:A:G	LPS	CD4T	-0.0599952121464436	0.0479945921815012	0.165417293466077
SIPA1	chr11:65730790:A:G	Tcruzi	NK	-0.0476096595245272	0.0449614318041751	0.195289296160961
SIPA1	chr11:65730790:A:G	Tcruzi	CD8T	-0.0464174999287221	0.0411975702349052	0.189358585891405
SIPA1	chr11:65730790:A:G	Tcruzi	monocyte	-0.0361884664166788	0.0464220818895519	0.279783351932681
SIPA1	chr11:65730790:A:G	Tcruzi	B	-0.00718816028329872	0.0357836357938557	0.465005269971536
SIPA1	chr11:65730790:A:G	Tcruzi	CD4T	-0.0539869464652932	0.0464992100662591	0.185689968925555
SIPA1	chr11:65740209:A:G	NI	NK	-0.0175398501892553	0.0584157996840038	0.534550408521063
SIPA1	chr11:65740209:A:G	NI	CD8T	-0.0277060336752585	0.0703812514845205	0.503515969265799
SIPA1	chr11:65740209:A:G	NI	monocyte	-0.0145811707591006	0.0766066042496045	0.547592895513791
SIPA1	chr11:65740209:A:G	NI	B	-0.0234997782610827	0.0665366813699215	0.517401635575106
SIPA1	chr11:65740209:A:G	NI	CD4T	-0.0325143744304697	0.0848701921449974	0.499173977988095
SIPA1	chr11:65740209:A:G	IAV	NK	-0.0160311455251802	0.0539055180073208	0.535301595265444
SIPA1	chr11:65740209:A:G	IAV	CD8T	-0.0173220980861735	0.0511617492799188	0.521341827471196
SIPA1	chr11:65740209:A:G	IAV	monocyte	-0.0109883288273218	0.062438400108472	0.57477554562814
SIPA1	chr11:65740209:A:G	IAV	B	-0.0158353106819686	0.0546425769470647	0.538100283125624
SIPA1	chr11:65740209:A:G	IAV	CD4T	-0.0301251680749988	0.0729963895450709	0.497116737719894
SIPA1	chr11:65740209:A:G	LPS	NK	-0.0171164129582142	0.058338689985863	0.531659074308425
SIPA1	chr11:65740209:A:G	LPS	CD8T	-0.0270835570745549	0.0633467644415535	0.485846634794
SIPA1	chr11:65740209:A:G	LPS	monocyte	-0.0129986199141448	0.0755586811640482	0.562453795229205
SIPA1	chr11:65740209:A:G	LPS	B	-0.0204066641045256	0.064182373113994	0.524275061458544
SIPA1	chr11:65740209:A:G	LPS	CD4T	-0.0344277396989127	0.0813969454451947	0.48885726656264
SIPA1	chr11:65740209:A:G	Tcruzi	NK	-0.0206118595968392	0.0617965198126592	0.521778861148608
SIPA1	chr11:65740209:A:G	Tcruzi	CD8T	-0.0273195594945835	0.068144774586003	0.499017673072692
SIPA1	chr11:65740209:A:G	Tcruzi	monocyte	-0.0184046138430183	0.075334360959622	0.548514134067523
SIPA1	chr11:65740209:A:G	Tcruzi	B	-0.0225680885484231	0.0633669401045549	0.514345200137804
SIPA1	chr11:65740209:A:G	Tcruzi	CD4T	-0.0321399701423568	0.0809251120047934	0.500645932492152
SIPA1L2	chr1:232311495:T:C	NI	NK	-0.00525881308891409	0.0631610352756032	0.523471478107395
SIPA1L2	chr1:232311495:T:C	NI	CD8T	-0.0419705502085696	0.0738648041031473	0.369163608309006
SIPA1L2	chr1:232311495:T:C	NI	monocyte	-0.0594005505927562	0.0886301085345548	0.320819544989017
SIPA1L2	chr1:232311495:T:C	NI	B	-0.0851804360297916	0.098466112194415	0.258075899149498
SIPA1L2	chr1:232311495:T:C	NI	CD4T	-0.101648616309133	0.117278800618053	0.254917257722043
SIPA1L2	chr1:232311495:T:C	IAV	NK	-0.0137803567717047	0.0575821553221664	0.478012031892448
SIPA1L2	chr1:232311495:T:C	IAV	CD8T	-0.00620441169270048	0.0567589515724105	0.507601954545862
SIPA1L2	chr1:232311495:T:C	IAV	monocyte	-0.01237673381322	0.0663818596560096	0.491716942976444
SIPA1L2	chr1:232311495:T:C	IAV	B	-0.0587623471757944	0.0761557731030601	0.292487886171316
SIPA1L2	chr1:232311495:T:C	IAV	CD4T	-0.0530525365607233	0.0788815661283061	0.335112336845963
SIPA1L2	chr1:232311495:T:C	LPS	NK	-0.015357408643808	0.0611699105975419	0.471327278036795
SIPA1L2	chr1:232311495:T:C	LPS	CD8T	-0.0317216762252944	0.0629392750788054	0.38721065078004
SIPA1L2	chr1:232311495:T:C	LPS	monocyte	-0.0241936935626805	0.0743704953282818	0.447015051958747
SIPA1L2	chr1:232311495:T:C	LPS	B	-0.0763325504156057	0.0911228126666872	0.268401597704073
SIPA1L2	chr1:232311495:T:C	LPS	CD4T	-0.0571986477286369	0.0854016961588024	0.334225421626677
SIPA1L2	chr1:232311495:T:C	Tcruzi	NK	-0.0141898057015488	0.0654877681093163	0.482198720906268
SIPA1L2	chr1:232311495:T:C	Tcruzi	CD8T	-0.0379592630357869	0.0708071066280937	0.377535558693206
SIPA1L2	chr1:232311495:T:C	Tcruzi	monocyte	-0.0460868707773406	0.0818893501999291	0.371818450262119
SIPA1L2	chr1:232311495:T:C	Tcruzi	B	-0.0739600193132359	0.0886424171595433	0.269319221668637
SIPA1L2	chr1:232311495:T:C	Tcruzi	CD4T	-0.0787133401221598	0.0983482821792792	0.290388897155947
SIPA1L2	chr1:232367632:C:T	NI	NK	0.029301203016277	0.0654991081408004	0.446039382035441
SIPA1L2	chr1:232367632:C:T	NI	CD8T	0.0444338714423053	0.0803723412173197	0.410058937194928
SIPA1L2	chr1:232367632:C:T	NI	monocyte	-0.0242804848283105	0.0835194318641112	0.496319627512809
SIPA1L2	chr1:232367632:C:T	NI	B	0.0251510215943247	0.0699659087003051	0.47811597725989
SIPA1L2	chr1:232367632:C:T	NI	CD4T	0.0481631103047468	0.0940343738035744	0.419385070671537
SIPA1L2	chr1:232367632:C:T	IAV	NK	0.0368427075564453	0.0675274979006157	0.409953531012617
SIPA1L2	chr1:232367632:C:T	IAV	CD8T	0.0345049898626531	0.0628403247862124	0.4080802199437
SIPA1L2	chr1:232367632:C:T	IAV	monocyte	-0.0234079396040502	0.0715437141441169	0.50081084012986
SIPA1L2	chr1:232367632:C:T	IAV	B	0.0310038149237716	0.0670296783162914	0.442321322051
SIPA1L2	chr1:232367632:C:T	IAV	CD4T	0.0331789222165282	0.0760033679273696	0.451182714679246
SIPA1L2	chr1:232367632:C:T	LPS	NK	0.0489156830125263	0.0803262918068824	0.377784310264325
SIPA1L2	chr1:232367632:C:T	LPS	CD8T	0.0420021082037106	0.0725489929485243	0.393756160359215
SIPA1L2	chr1:232367632:C:T	LPS	monocyte	-0.0281573731720003	0.0828581922284935	0.487187148182738
SIPA1L2	chr1:232367632:C:T	LPS	B	0.0382598612718592	0.077382228262885	0.426659831811341
SIPA1L2	chr1:232367632:C:T	LPS	CD4T	0.0421846474740911	0.0861583840066806	0.429403992160264
SIPA1L2	chr1:232367632:C:T	Tcruzi	NK	0.0351436459065986	0.0710718742747399	0.428273444951459
SIPA1L2	chr1:232367632:C:T	Tcruzi	CD8T	0.045485887140723	0.0793503012198318	0.400721789549237
SIPA1L2	chr1:232367632:C:T	Tcruzi	monocyte	-0.0325855320182481	0.0856195365258867	0.478606641238003
SIPA1L2	chr1:232367632:C:T	Tcruzi	B	0.0320704612715536	0.0710142522157428	0.446229005480878
SIPA1L2	chr1:232367632:C:T	Tcruzi	CD4T	0.0433728606461946	0.0872658845384352	0.430460517235075
SIPA1L2	chr1:232385623:G:A	NI	NK	-0.00630598660040568	0.029343443338266	0.642440801195774
SIPA1L2	chr1:232385623:G:A	NI	CD8T	-0.00588012983611597	0.0326001089669071	0.651158026153622
SIPA1L2	chr1:232385623:G:A	NI	monocyte	-0.0108908390016807	0.040086593791959	0.58560078046274
SIPA1L2	chr1:232385623:G:A	NI	B	-0.0016708583449027	0.0310301860900184	0.68687711537108
SIPA1L2	chr1:232385623:G:A	NI	CD4T	-0.00452668829099314	0.0399138759898035	0.657002763047104
SIPA1L2	chr1:232385623:G:A	IAV	NK	-0.000897591059380904	0.0263980208911079	0.689300664726776
SIPA1L2	chr1:232385623:G:A	IAV	CD8T	-0.00394699135683099	0.0250270153371117	0.657307414876872
SIPA1L2	chr1:232385623:G:A	IAV	monocyte	-0.00493946574130615	0.0311216583316206	0.652655629480881
SIPA1L2	chr1:232385623:G:A	IAV	B	-0.000498125168625834	0.0273263983299966	0.695931179109945
SIPA1L2	chr1:232385623:G:A	IAV	CD4T	-0.00231238812007733	0.0330484509606297	0.680568318821635
SIPA1L2	chr1:232385623:G:A	LPS	NK	-0.000377546121977689	0.0283510847747103	0.688544869903817
SIPA1L2	chr1:232385623:G:A	LPS	CD8T	-0.00513647905444088	0.0285256899456976	0.644882552604416
SIPA1L2	chr1:232385623:G:A	LPS	monocyte	-0.0106108947959674	0.0382564648153251	0.602986625519597
SIPA1L2	chr1:232385623:G:A	LPS	B	0.00226389586120356	0.0315810591902608	0.684368777696663
SIPA1L2	chr1:232385623:G:A	LPS	CD4T	-0.00293777211772191	0.0362828119306142	0.672070207137123
SIPA1L2	chr1:232385623:G:A	Tcruzi	NK	-0.00666192335207325	0.0307224820907674	0.636841438396763
SIPA1L2	chr1:232385623:G:A	Tcruzi	CD8T	-0.0119618651164369	0.0353657504234786	0.600459854836628
SIPA1L2	chr1:232385623:G:A	Tcruzi	monocyte	-0.0111258785690846	0.0375836095495927	0.60488036091009
SIPA1L2	chr1:232385623:G:A	Tcruzi	B	-0.0013513819927628	0.0296926309809856	0.683959864231855
SIPA1L2	chr1:232385623:G:A	Tcruzi	CD4T	-0.00673243245460004	0.0373331836370709	0.64692651124562
SIPA1L2	chr1:232389984:C:T	NI	NK	0.0169893081898002	0.0433927120329055	0.357142338209804
SIPA1L2	chr1:232389984:C:T	NI	CD8T	0.0311422829654671	0.0482926251391149	0.271790620988151
SIPA1L2	chr1:232389984:C:T	NI	monocyte	0.113435151580441	0.0635609144148806	0.0481577525048334
SIPA1L2	chr1:232389984:C:T	NI	B	0.0339175906563789	0.0480316224597906	0.251055763668852
SIPA1L2	chr1:232389984:C:T	NI	CD4T	0.0532254983424392	0.0586459356218633	0.194272550079578
SIPA1L2	chr1:232389984:C:T	IAV	NK	-0.00229812465709557	0.0438830239790565	0.507220611188567
SIPA1L2	chr1:232389984:C:T	IAV	CD8T	0.0110959658809848	0.0395733844040519	0.388743816821506
SIPA1L2	chr1:232389984:C:T	IAV	monocyte	0.103732836000272	0.0609179825208223	0.0518460564382615
SIPA1L2	chr1:232389984:C:T	IAV	B	0.0505484795805154	0.0490488677197998	0.153897240804206
SIPA1L2	chr1:232389984:C:T	IAV	CD4T	0.0265050401906108	0.0485843578755818	0.303295970854006
SIPA1L2	chr1:232389984:C:T	LPS	NK	0.0334313433145538	0.0443729055391337	0.238279552487943
SIPA1L2	chr1:232389984:C:T	LPS	CD8T	0.0461065397052556	0.0475155066785263	0.169565679310498
SIPA1L2	chr1:232389984:C:T	LPS	monocyte	0.105532229160932	0.0593591572229165	0.0513070364905078
SIPA1L2	chr1:232389984:C:T	LPS	B	0.0331385360838449	0.0479101028893768	0.252799372609848
SIPA1L2	chr1:232389984:C:T	LPS	CD4T	0.0183270689758344	0.0523879988376793	0.365848425632216
SIPA1L2	chr1:232389984:C:T	Tcruzi	NK	0.00693546967444463	0.0476674556855768	0.436666158507046
SIPA1L2	chr1:232389984:C:T	Tcruzi	CD8T	0.0191775368240584	0.0465476608857424	0.343952279267448
SIPA1L2	chr1:232389984:C:T	Tcruzi	monocyte	0.110859615107349	0.0627559838984521	0.0522212964022513
SIPA1L2	chr1:232389984:C:T	Tcruzi	B	0.0403637989993492	0.0472557711025775	0.207084780483989
SIPA1L2	chr1:232389984:C:T	Tcruzi	CD4T	0.025201076399831	0.052600931415492	0.325351579673788
SIPA1L2	chr1:232446656:A:G	NI	NK	-0.0258321230553799	0.0633797768685136	0.444499580271884
SIPA1L2	chr1:232446656:A:G	NI	CD8T	-0.0481562436517922	0.0790894483494762	0.377340502505737
SIPA1L2	chr1:232446656:A:G	NI	monocyte	-0.0572434130232522	0.0903702572236783	0.350035597864418
SIPA1L2	chr1:232446656:A:G	NI	B	-0.0450676393539	0.0762292599786938	0.381398030820012
SIPA1L2	chr1:232446656:A:G	NI	CD4T	-0.0638903299412076	0.0990722375869544	0.358630569850587
SIPA1L2	chr1:232446656:A:G	IAV	NK	-0.0243926196115837	0.0591951797468272	0.442041800236088
SIPA1L2	chr1:232446656:A:G	IAV	CD8T	-0.0386914289234695	0.0630390897382907	0.371536221568114
SIPA1L2	chr1:232446656:A:G	IAV	monocyte	-0.0426935533459775	0.0735200529907695	0.385387072161743
SIPA1L2	chr1:232446656:A:G	IAV	B	-0.0486740440129637	0.0737265120370221	0.35165123724143
SIPA1L2	chr1:232446656:A:G	IAV	CD4T	-0.0581878974310583	0.0866873059676444	0.354273181746087
SIPA1L2	chr1:232446656:A:G	LPS	NK	-0.0393089383401037	0.068560700289643	0.38384591142476
SIPA1L2	chr1:232446656:A:G	LPS	CD8T	-0.0385054258250252	0.0667547581012188	0.382453598951095
SIPA1L2	chr1:232446656:A:G	LPS	monocyte	-0.0604161849610766	0.0908215420501635	0.34376212938073
SIPA1L2	chr1:232446656:A:G	LPS	B	-0.0642657264009645	0.090183645787435	0.324903312254288
SIPA1L2	chr1:232446656:A:G	LPS	CD4T	-0.0669266497833798	0.0968288686071658	0.341921624883999
SIPA1L2	chr1:232446656:A:G	Tcruzi	NK	-0.0308613743125024	0.0672547696119468	0.426783173850624
SIPA1L2	chr1:232446656:A:G	Tcruzi	CD8T	-0.0366569646415414	0.071761683892493	0.408354754157113
SIPA1L2	chr1:232446656:A:G	Tcruzi	monocyte	-0.0523941135528806	0.085960143071944	0.373031887503408
SIPA1L2	chr1:232446656:A:G	Tcruzi	B	-0.0492991889742376	0.0767853543646127	0.360543960290594
SIPA1L2	chr1:232446656:A:G	Tcruzi	CD4T	-0.0560414869989067	0.0908962932128936	0.374271304524084
SIPA1L2	chr1:232448530:G:C	NI	NK	0.00619047575915194	0.0300711111677284	0.624971167437448
SIPA1L2	chr1:232448530:G:C	NI	CD8T	0.0181469462133182	0.0409709430976225	0.55034258919031
SIPA1L2	chr1:232448530:G:C	NI	monocyte	-0.0122865929768909	0.0415012434021706	0.566408316708118
SIPA1L2	chr1:232448530:G:C	NI	B	0.00688572875119906	0.0335588223565242	0.628347282620678
SIPA1L2	chr1:232448530:G:C	NI	CD4T	0.00688397397622416	0.0419752792227763	0.622817246558278
SIPA1L2	chr1:232448530:G:C	IAV	NK	0.00583066815203278	0.0281132675307418	0.625051343661445
SIPA1L2	chr1:232448530:G:C	IAV	CD8T	0.010315892135928	0.0287480601169531	0.578555078479608
SIPA1L2	chr1:232448530:G:C	IAV	monocyte	-0.00833958867304045	0.0331655454712634	0.612314333416049
SIPA1L2	chr1:232448530:G:C	IAV	B	0.00413128915151284	0.0290996678215734	0.645888969616487
SIPA1L2	chr1:232448530:G:C	IAV	CD4T	0.00740023263317001	0.0349672709227657	0.623618675825043
SIPA1L2	chr1:232448530:G:C	LPS	NK	0.00534324895145399	0.0297943774570354	0.627022788507046
SIPA1L2	chr1:232448530:G:C	LPS	CD8T	0.0135280377417109	0.0337568247967057	0.559333388719135
SIPA1L2	chr1:232448530:G:C	LPS	monocyte	-0.0185082189722808	0.0437937408147996	0.537229905728272
SIPA1L2	chr1:232448530:G:C	LPS	B	0.00670529111043266	0.0335040769153346	0.624425591580696
SIPA1L2	chr1:232448530:G:C	LPS	CD4T	0.00801041538658559	0.0382023687451279	0.618948194426535
SIPA1L2	chr1:232448530:G:C	Tcruzi	NK	0.00654695798363878	0.0316338991836034	0.622385851035731
SIPA1L2	chr1:232448530:G:C	Tcruzi	CD8T	0.0104902903951016	0.0340833881748095	0.592758555377382
SIPA1L2	chr1:232448530:G:C	Tcruzi	monocyte	-0.00988203743622527	0.0384757034026647	0.60395993505582
SIPA1L2	chr1:232448530:G:C	Tcruzi	B	0.00317599577634021	0.0312592883905854	0.654359883582091
SIPA1L2	chr1:232448530:G:C	Tcruzi	CD4T	0.0125684820850166	0.0405570124706552	0.593608992746118
SIPA1L2	chr1:232499024:T:G	NI	NK	-0.0123950976583985	0.0284146923193102	0.580305994024288
SIPA1L2	chr1:232499024:T:G	NI	CD8T	-0.0015439590119913	0.0257509186238219	0.696793405446816
SIPA1L2	chr1:232499024:T:G	NI	monocyte	-0.00309108825307498	0.0316388083492297	0.652593006500459
SIPA1L2	chr1:232499024:T:G	NI	B	0.000948666459189806	0.0253190558073274	0.701766143507947
SIPA1L2	chr1:232499024:T:G	NI	CD4T	0.00866065364034165	0.0334893804108919	0.626544402777995
SIPA1L2	chr1:232499024:T:G	IAV	NK	-0.0149808459539994	0.0305225234504732	0.556870628083266
SIPA1L2	chr1:232499024:T:G	IAV	CD8T	0.000343720919424877	0.0204988281006747	0.711868113371559
SIPA1L2	chr1:232499024:T:G	IAV	monocyte	0.00241878064159403	0.0250008475678995	0.685702025596044
SIPA1L2	chr1:232499024:T:G	IAV	B	-0.0019426434504041	0.0231412477313525	0.693288112933898
SIPA1L2	chr1:232499024:T:G	IAV	CD4T	0.00658651888276514	0.0277927265205209	0.64626894997399
SIPA1L2	chr1:232499024:T:G	LPS	NK	-0.00935788551616366	0.0260291344667583	0.599598014713919
SIPA1L2	chr1:232499024:T:G	LPS	CD8T	-0.00309487026451351	0.0230121264805712	0.669575304024253
SIPA1L2	chr1:232499024:T:G	LPS	monocyte	0.00415252416946464	0.028773238258127	0.654229173668958
SIPA1L2	chr1:232499024:T:G	LPS	B	0.00435147244838934	0.0261368412512188	0.660090294350002
SIPA1L2	chr1:232499024:T:G	LPS	CD4T	0.00936490752492056	0.0311509917965745	0.619315641613819
SIPA1L2	chr1:232499024:T:G	Tcruzi	NK	-0.0113786203325381	0.0287884605625002	0.591718868245985
SIPA1L2	chr1:232499024:T:G	Tcruzi	CD8T	-0.00215441778463321	0.025018209268431	0.68762770320068
SIPA1L2	chr1:232499024:T:G	Tcruzi	monocyte	0.00208759075728343	0.0285456188201758	0.684070029182774
SIPA1L2	chr1:232499024:T:G	Tcruzi	B	-6.58021665072712e-05	0.0243952634520297	0.70928554798847
SIPA1L2	chr1:232499024:T:G	Tcruzi	CD4T	0.0107650659606319	0.0326956007586614	0.61666604493928
SIPA1L2	chr1:232556547:G:A	NI	NK	0.000401578713379007	0.0298074876620476	0.525517409737394
SIPA1L2	chr1:232556547:G:A	NI	CD8T	0.0342456001718371	0.03656643432483	0.228860357274594
SIPA1L2	chr1:232556547:G:A	NI	monocyte	0.0603978612542412	0.0448474892133806	0.132643693183234
SIPA1L2	chr1:232556547:G:A	NI	B	0.0226233193724997	0.0330142639067555	0.306926836120038
SIPA1L2	chr1:232556547:G:A	NI	CD4T	0.0276173990933903	0.0381737954091231	0.292556147064012
SIPA1L2	chr1:232556547:G:A	IAV	NK	0.00480193324167578	0.0275787117697452	0.469556222573723
SIPA1L2	chr1:232556547:G:A	IAV	CD8T	0.0318136923040942	0.0333881783195473	0.21211291908615
SIPA1L2	chr1:232556547:G:A	IAV	monocyte	0.0402860180950874	0.0358220915715097	0.184247819922829
SIPA1L2	chr1:232556547:G:A	IAV	B	0.0143594255429788	0.029417000971985	0.365739588620112
SIPA1L2	chr1:232556547:G:A	IAV	CD4T	0.0297854510293026	0.0345312139270799	0.253869871187276
SIPA1L2	chr1:232556547:G:A	LPS	NK	0.00982646660227848	0.0282853493622016	0.412621014624979
SIPA1L2	chr1:232556547:G:A	LPS	CD8T	0.0160483899428599	0.0285620886998842	0.337145979498322
SIPA1L2	chr1:232556547:G:A	LPS	monocyte	0.0558074966097149	0.0420024677445805	0.14255074296451
SIPA1L2	chr1:232556547:G:A	LPS	B	0.0204833757390733	0.0323311444122085	0.319772730325866
SIPA1L2	chr1:232556547:G:A	LPS	CD4T	0.0376009068160246	0.0383717980404611	0.220500662429568
SIPA1L2	chr1:232556547:G:A	Tcruzi	NK	0.0105112193141559	0.0310737981945232	0.416770201030734
SIPA1L2	chr1:232556547:G:A	Tcruzi	CD8T	0.0256476812800241	0.0326394021583361	0.273842053166446
SIPA1L2	chr1:232556547:G:A	Tcruzi	monocyte	0.0617131911792676	0.0460084215664433	0.140748923572236
SIPA1L2	chr1:232556547:G:A	Tcruzi	B	0.00491011854942267	0.0316019224416839	0.469288423498026
SIPA1L2	chr1:232556547:G:A	Tcruzi	CD4T	0.0204229582548422	0.03559923069276	0.338185849350958
SIPA1L2	chr1:232577060:G:A	NI	NK	0.00594301016039644	0.0449764583697496	0.446789986516599
SIPA1L2	chr1:232577060:G:A	NI	CD8T	-0.0122314009128905	0.0494431458143252	0.399582908064447
SIPA1L2	chr1:232577060:G:A	NI	monocyte	-0.282130432373522	0.0579648845243942	1.22987701023369e-07
SIPA1L2	chr1:232577060:G:A	NI	B	-0.0197231611765572	0.0481741450523184	0.339326462037801
SIPA1L2	chr1:232577060:G:A	NI	CD4T	-0.0510402435302353	0.0543769388869705	0.172081214449449
SIPA1L2	chr1:232577060:G:A	IAV	NK	0.0213193379005509	0.0441541016834391	0.316576719158535
SIPA1L2	chr1:232577060:G:A	IAV	CD8T	-0.00615954563081812	0.0427895997114674	0.44405248674849
SIPA1L2	chr1:232577060:G:A	IAV	monocyte	-0.161312565621474	0.048642956855524	0.00045081108494327
SIPA1L2	chr1:232577060:G:A	IAV	B	0.0139943009739589	0.0483820089588037	0.394738128570657
SIPA1L2	chr1:232577060:G:A	IAV	CD4T	-0.0190305132599487	0.048834752653537	0.34277125548085
SIPA1L2	chr1:232577060:G:A	LPS	NK	0.0377490057892657	0.045366144458167	0.20278937838455
SIPA1L2	chr1:232577060:G:A	LPS	CD8T	0.0136964798876029	0.0452999881817171	0.387587075208535
SIPA1L2	chr1:232577060:G:A	LPS	monocyte	-0.174195441330133	0.0470298127430499	0.000113212803244389
SIPA1L2	chr1:232577060:G:A	LPS	B	-0.0138313951987227	0.0484485977773368	0.38421513111631
SIPA1L2	chr1:232577060:G:A	LPS	CD4T	-0.0736327299735349	0.0517723081907019	0.0733428123665676
SIPA1L2	chr1:232577060:G:A	Tcruzi	NK	0.00389527675657316	0.0501494537875084	0.468866059256092
SIPA1L2	chr1:232577060:G:A	Tcruzi	CD8T	0.00480287776609677	0.0486194660356436	0.467334532945165
SIPA1L2	chr1:232577060:G:A	Tcruzi	monocyte	-0.237917780158097	0.0534336634566199	5.22950876291617e-06
SIPA1L2	chr1:232577060:G:A	Tcruzi	B	0.000798628855720658	0.0479947630794896	0.498925443631674
SIPA1L2	chr1:232577060:G:A	Tcruzi	CD4T	-0.0306796629415406	0.0514261310552656	0.272041116918789
SIPA1L2	chr1:232591448:A:G	NI	NK	-0.0255744696144548	0.0433947662481213	0.279707178637305
SIPA1L2	chr1:232591448:A:G	NI	CD8T	0.0173143470128305	0.0472117433998913	0.359541495695072
SIPA1L2	chr1:232591448:A:G	NI	monocyte	-0.246054942282745	0.0479137431846611	7.09860114023186e-08
SIPA1L2	chr1:232591448:A:G	NI	B	0.0168633902649428	0.045583307796893	0.358237242966961
SIPA1L2	chr1:232591448:A:G	NI	CD4T	-0.0312440926439047	0.0504631255657845	0.266604816810299
SIPA1L2	chr1:232591448:A:G	IAV	NK	0.00685970996265836	0.0412083224092945	0.435919741219718
SIPA1L2	chr1:232591448:A:G	IAV	CD8T	0.0234943136061446	0.041267998896577	0.285303771634104
SIPA1L2	chr1:232591448:A:G	IAV	monocyte	-0.215507065541545	0.0474038334710728	8.55109350550443e-07
SIPA1L2	chr1:232591448:A:G	IAV	B	-0.0107741608966757	0.0445538282743448	0.403058172752285
SIPA1L2	chr1:232591448:A:G	IAV	CD4T	-0.04463164350921	0.045956025395827	0.16373371694744
SIPA1L2	chr1:232591448:A:G	LPS	NK	0.0191830789026064	0.0415933250503675	0.324712691549539
SIPA1L2	chr1:232591448:A:G	LPS	CD8T	0.044737398792358	0.0448334337326983	0.156243446993035
SIPA1L2	chr1:232591448:A:G	LPS	monocyte	-0.234416218666805	0.0439546369039355	2.56298798850807e-08
SIPA1L2	chr1:232591448:A:G	LPS	B	0.013715929777792	0.0459550719077849	0.386060013370209
SIPA1L2	chr1:232591448:A:G	LPS	CD4T	-0.0243878900575184	0.0468665368182287	0.298962506948839
SIPA1L2	chr1:232591448:A:G	Tcruzi	NK	0.0122616752585095	0.0482796112784733	0.401914835006932
SIPA1L2	chr1:232591448:A:G	Tcruzi	CD8T	0.018899120115585	0.0463626936945888	0.344278692984794
SIPA1L2	chr1:232591448:A:G	Tcruzi	monocyte	-0.271271929836454	0.0513253306073921	5.32339405889815e-09
SIPA1L2	chr1:232591448:A:G	Tcruzi	B	0.0103428498014691	0.0453474010018331	0.413354040757823
SIPA1L2	chr1:232591448:A:G	Tcruzi	CD4T	-0.0531653673919173	0.0492310186519476	0.137791509135139
SIPA1L2	chr1:232611596:C:T	NI	NK	-0.0394483042012442	0.0446215244980914	0.187641870672285
SIPA1L2	chr1:232611596:C:T	NI	CD8T	-0.0436582207664871	0.0493521693676014	0.186668877133957
SIPA1L2	chr1:232611596:C:T	NI	monocyte	-0.30913934071563	0.0466869184878923	1.27162724794516e-11
SIPA1L2	chr1:232611596:C:T	NI	B	-0.0115755340131814	0.0456480446632885	0.399083136658172
SIPA1L2	chr1:232611596:C:T	NI	CD4T	-0.0226941298383602	0.0510507238506578	0.326048307972601
SIPA1L2	chr1:232611596:C:T	IAV	NK	0.0350541008255981	0.0439637500272545	0.213183641360195
SIPA1L2	chr1:232611596:C:T	IAV	CD8T	0.00442838401568482	0.0430633854215732	0.461165531620865
SIPA1L2	chr1:232611596:C:T	IAV	monocyte	-0.277648455262199	0.0489154158469234	9.74680114396165e-10
SIPA1L2	chr1:232611596:C:T	IAV	B	-0.0238856887332075	0.0466638789536243	0.302529352720049
SIPA1L2	chr1:232611596:C:T	IAV	CD4T	-0.0795052245301525	0.047962145437843	0.0454818888767426
SIPA1L2	chr1:232611596:C:T	LPS	NK	0.00569314676409347	0.0420504234121903	0.447569581921391
SIPA1L2	chr1:232611596:C:T	LPS	CD8T	0.0119672086649682	0.044765912939704	0.398658464617658
SIPA1L2	chr1:232611596:C:T	LPS	monocyte	-0.232075368380574	0.0421413703397875	3.2631221946744e-08
SIPA1L2	chr1:232611596:C:T	LPS	B	-0.00453797130596658	0.046481004518684	0.458658295055065
SIPA1L2	chr1:232611596:C:T	LPS	CD4T	-0.0268631670791028	0.0472502122875202	0.282612347262518
SIPA1L2	chr1:232611596:C:T	Tcruzi	NK	0.0297946688347648	0.0520828854244333	0.286188760963093
SIPA1L2	chr1:232611596:C:T	Tcruzi	CD8T	0.00608198901969243	0.0482426620191281	0.454134229333438
SIPA1L2	chr1:232611596:C:T	Tcruzi	monocyte	-0.349635727217523	0.0508497066866662	4.2632564145606e-14
SIPA1L2	chr1:232611596:C:T	Tcruzi	B	0.0172568606033497	0.0469774580621277	0.360710427480045
SIPA1L2	chr1:232611596:C:T	Tcruzi	CD4T	-0.0416909924985628	0.0492016096021153	0.197181968898706
SIPA1L2	chr1:232627977:G:A	NI	NK	0.0193516941394593	0.0333090676448201	0.355234253486456
SIPA1L2	chr1:232627977:G:A	NI	CD8T	0.0272339237997763	0.0376436938344676	0.306408914069274
SIPA1L2	chr1:232627977:G:A	NI	monocyte	0.0381258381838469	0.0443152180974231	0.25621033252704
SIPA1L2	chr1:232627977:G:A	NI	B	0.00982233641676017	0.0351662837427972	0.461259655553156
SIPA1L2	chr1:232627977:G:A	NI	CD4T	0.0559144647727606	0.0508384209152064	0.205782365771642
SIPA1L2	chr1:232627977:G:A	IAV	NK	0.0197136541722546	0.0318777607941553	0.342178801517914
SIPA1L2	chr1:232627977:G:A	IAV	CD8T	0.0177608749577105	0.0298515586832611	0.344241897081945
SIPA1L2	chr1:232627977:G:A	IAV	monocyte	0.00778951380919683	0.0349656431285332	0.470466847581762
SIPA1L2	chr1:232627977:G:A	IAV	B	-0.00245996993939474	0.0334077425450637	0.574084309025249
SIPA1L2	chr1:232627977:G:A	IAV	CD4T	0.0596977955271078	0.0503798658750192	0.186124234209028
SIPA1L2	chr1:232627977:G:A	LPS	NK	0.0188510342222504	0.0327485234298226	0.353852664447671
SIPA1L2	chr1:232627977:G:A	LPS	CD8T	0.0311916574369645	0.0351543358466556	0.257080276104611
SIPA1L2	chr1:232627977:G:A	LPS	monocyte	0.0132797038175951	0.0374582468821814	0.428467992709907
SIPA1L2	chr1:232627977:G:A	LPS	B	-0.00885423571117599	0.0386217062688146	0.5195455514759
SIPA1L2	chr1:232627977:G:A	LPS	CD4T	0.0736496737918844	0.059101333564369	0.172840658322337
SIPA1L2	chr1:232627977:G:A	Tcruzi	NK	0.00899459219503548	0.0352809524539636	0.451174717605537
SIPA1L2	chr1:232627977:G:A	Tcruzi	CD8T	0.0290150712197132	0.0367733672318632	0.287531615479267
SIPA1L2	chr1:232627977:G:A	Tcruzi	monocyte	0.036949712519601	0.043849784896095	0.272906059987597
SIPA1L2	chr1:232627977:G:A	Tcruzi	B	0.00179083233746458	0.0341240353945565	0.532828360690732
SIPA1L2	chr1:232627977:G:A	Tcruzi	CD4T	0.0589046186228502	0.0506942312568632	0.194503416862182
SIPA1L2	chr1:232650105:G:A	NI	NK	-0.00188594683177177	0.0398023357407571	0.643209744538988
SIPA1L2	chr1:232650105:G:A	NI	CD8T	0.0114535628911314	0.0452927793220906	0.558000380499481
SIPA1L2	chr1:232650105:G:A	NI	monocyte	-0.0150168784243127	0.0533100315938215	0.532863967681721
SIPA1L2	chr1:232650105:G:A	NI	B	0.0157557375126782	0.0459833157402753	0.532636790124692
SIPA1L2	chr1:232650105:G:A	NI	CD4T	0.0329615941683163	0.0638234616534371	0.462967328896745
SIPA1L2	chr1:232650105:G:A	IAV	NK	0.0050274483867843	0.0366319931229696	0.596802643699687
SIPA1L2	chr1:232650105:G:A	IAV	CD8T	0.00896880719338636	0.0351132452813792	0.559130976327609
SIPA1L2	chr1:232650105:G:A	IAV	monocyte	-0.0123445588537278	0.0443398000134401	0.559185156726453
SIPA1L2	chr1:232650105:G:A	IAV	B	0.0134891244716057	0.0405538195282926	0.53545394365983
SIPA1L2	chr1:232650105:G:A	IAV	CD4T	0.0309871349038466	0.0568596626499326	0.46136539249272
SIPA1L2	chr1:232650105:G:A	LPS	NK	0.00866222316664053	0.0398002104586545	0.568240269788903
SIPA1L2	chr1:232650105:G:A	LPS	CD8T	0.00734774015906612	0.038889393348679	0.571197688435648
SIPA1L2	chr1:232650105:G:A	LPS	monocyte	-0.0134180135952007	0.0505121214670118	0.550518456349752
SIPA1L2	chr1:232650105:G:A	LPS	B	0.0152246955863342	0.0455374989474735	0.529650642045995
SIPA1L2	chr1:232650105:G:A	LPS	CD4T	0.0354447827756135	0.0631050287952096	0.45026031673445
SIPA1L2	chr1:232650105:G:A	Tcruzi	NK	-0.00658267755740617	0.0439104224263928	0.61184340062705
SIPA1L2	chr1:232650105:G:A	Tcruzi	CD8T	0.0100485359474643	0.0434910933384221	0.562510815035056
SIPA1L2	chr1:232650105:G:A	Tcruzi	monocyte	-0.0172686870707442	0.0522213277378808	0.536548031677986
SIPA1L2	chr1:232650105:G:A	Tcruzi	B	0.0176393649473662	0.0455704405057723	0.516473409424702
SIPA1L2	chr1:232650105:G:A	Tcruzi	CD4T	0.0281963740121465	0.0581983040111	0.482699365726805
SIPA1L2	chr1:232652571:A:G	NI	NK	-0.00481639493263856	0.0482180420926929	0.603731998628012
SIPA1L2	chr1:232652571:A:G	NI	CD8T	0.00121973759725953	0.052234225280936	0.606061047759847
SIPA1L2	chr1:232652571:A:G	NI	monocyte	0.013550818768115	0.0618902086155486	0.510256194839001
SIPA1L2	chr1:232652571:A:G	NI	B	-0.0290239946283759	0.0647581343341216	0.48216380805196
SIPA1L2	chr1:232652571:A:G	NI	CD4T	0.00381947783657533	0.0618871703252196	0.589385528274045
SIPA1L2	chr1:232652571:A:G	IAV	NK	0.0128449459996514	0.049024836779212	0.531329667366614
SIPA1L2	chr1:232652571:A:G	IAV	CD8T	0.0167631374680594	0.04837077399793	0.503201734290194
SIPA1L2	chr1:232652571:A:G	IAV	monocyte	0.0601601508983304	0.0834303447509059	0.34117016974061
SIPA1L2	chr1:232652571:A:G	IAV	B	0.00695759544664027	0.0508125217213193	0.578331264611493
SIPA1L2	chr1:232652571:A:G	IAV	CD4T	0.0307015542841878	0.0644749120046726	0.459395325890128
SIPA1L2	chr1:232652571:A:G	LPS	NK	0.0102970001331282	0.0472715716869244	0.544377221894368
SIPA1L2	chr1:232652571:A:G	LPS	CD8T	0.00267287746617216	0.0457977223585645	0.590044973285196
SIPA1L2	chr1:232652571:A:G	LPS	monocyte	0.0514013839626634	0.0734294323548931	0.364763766655339
SIPA1L2	chr1:232652571:A:G	LPS	B	0.000931992366364921	0.0514501393249186	0.611274041001419
SIPA1L2	chr1:232652571:A:G	LPS	CD4T	0.0145899076186795	0.0584479588245935	0.533975724808287
SIPA1L2	chr1:232652571:A:G	Tcruzi	NK	-0.000359585051927592	0.0500677206198846	0.613782347196843
SIPA1L2	chr1:232652571:A:G	Tcruzi	CD8T	0.00684264065268566	0.0505002548141504	0.573528110870333
SIPA1L2	chr1:232652571:A:G	Tcruzi	monocyte	0.0342546623466473	0.0639592429119155	0.431750291760067
SIPA1L2	chr1:232652571:A:G	Tcruzi	B	-0.0150832587088159	0.0532727159190964	0.539469802265065
SIPA1L2	chr1:232652571:A:G	Tcruzi	CD4T	0.00266982372673111	0.0583446053600052	0.598226535715026
SIPA1L2	chr1:232669206:A:G	NI	NK	-0.0116094557745376	0.0703097164610895	0.508890464287072
SIPA1L2	chr1:232669206:A:G	NI	CD8T	-0.0328780179973949	0.0829957792161995	0.434272612847396
SIPA1L2	chr1:232669206:A:G	NI	monocyte	-0.111792272411181	0.130186291272418	0.244220797641889
SIPA1L2	chr1:232669206:A:G	NI	B	-0.00746402339668731	0.0780207698416513	0.528607243902668
SIPA1L2	chr1:232669206:A:G	NI	CD4T	-0.0380087102394527	0.09868813044514	0.432839040016674
SIPA1L2	chr1:232669206:A:G	IAV	NK	-0.00845342578011437	0.0655738164643179	0.518010788221034
SIPA1L2	chr1:232669206:A:G	IAV	CD8T	-0.0115454639230436	0.0613761318928926	0.499114046169943
SIPA1L2	chr1:232669206:A:G	IAV	monocyte	-0.0799910947218091	0.100080803931563	0.280602034915827
SIPA1L2	chr1:232669206:A:G	IAV	B	-0.0257657609091996	0.071954057417559	0.446709682992788
SIPA1L2	chr1:232669206:A:G	IAV	CD4T	-0.0371607639757215	0.0855157047874122	0.420788285111091
SIPA1L2	chr1:232669206:A:G	LPS	NK	-0.0120235477324387	0.0699508264582003	0.502918127310133
SIPA1L2	chr1:232669206:A:G	LPS	CD8T	-0.0177188207849343	0.0693361752861706	0.474877260162326
SIPA1L2	chr1:232669206:A:G	LPS	monocyte	-0.103809265023724	0.12171466173025	0.256064185855668
SIPA1L2	chr1:232669206:A:G	LPS	B	-0.00686336456156928	0.0779030028161566	0.526934288103197
SIPA1L2	chr1:232669206:A:G	LPS	CD4T	-0.032034417553871	0.0911405022272978	0.444368867126229
SIPA1L2	chr1:232669206:A:G	Tcruzi	NK	-0.00142452931301252	0.0751262100359877	0.549855688430259
SIPA1L2	chr1:232669206:A:G	Tcruzi	CD8T	-0.0193519210907552	0.0769984829405738	0.477777682019093
SIPA1L2	chr1:232669206:A:G	Tcruzi	monocyte	-0.122884061619553	0.140825836950469	0.242832927641629
SIPA1L2	chr1:232669206:A:G	Tcruzi	B	0.00468284897111384	0.0782584013521815	0.572390818582528
SIPA1L2	chr1:232669206:A:G	Tcruzi	CD4T	-0.047886189244953	0.0977517868577721	0.402340154155911
SIPA1L2	chr1:232670121:G:A	NI	NK	-0.0346314856950787	0.0332798272929834	0.14338131196238
SIPA1L2	chr1:232670121:G:A	NI	CD8T	-0.0633293841642457	0.0367343921764856	0.0396106847026123
SIPA1L2	chr1:232670121:G:A	NI	monocyte	-0.115658634328154	0.0437144080001972	0.00314703860718213
SIPA1L2	chr1:232670121:G:A	NI	B	-0.0237142795995626	0.0362672348005936	0.248911787850234
SIPA1L2	chr1:232670121:G:A	NI	CD4T	-0.0926562362857551	0.0433250160364898	0.014469664683707
SIPA1L2	chr1:232670121:G:A	IAV	NK	-0.0292718626472128	0.0316323069067748	0.169418481796674
SIPA1L2	chr1:232670121:G:A	IAV	CD8T	-0.0434219805120033	0.030305317616534	0.0687826480096397
SIPA1L2	chr1:232670121:G:A	IAV	monocyte	-0.0879191583332696	0.0382193789923773	0.0082465129839554
SIPA1L2	chr1:232670121:G:A	IAV	B	-0.0214246540338196	0.0336992533552913	0.251512259490778
SIPA1L2	chr1:232670121:G:A	IAV	CD4T	-0.100247194234032	0.0416637568265251	0.00527614951886457
SIPA1L2	chr1:232670121:G:A	LPS	NK	-0.0469652872873463	0.0330035224017919	0.071975734804953
SIPA1L2	chr1:232670121:G:A	LPS	CD8T	-0.0519612883451416	0.0324638248067536	0.0511197138052284
SIPA1L2	chr1:232670121:G:A	LPS	monocyte	-0.109524197057435	0.0411077348694618	0.00356205369215445
SIPA1L2	chr1:232670121:G:A	LPS	B	-0.0219777447219882	0.0364583913172782	0.263115702729007
SIPA1L2	chr1:232670121:G:A	LPS	CD4T	-0.0900659962741226	0.0402544886192791	0.0113913692834905
SIPA1L2	chr1:232670121:G:A	Tcruzi	NK	-0.0270718899308796	0.0362007175769559	0.21479591397915
SIPA1L2	chr1:232670121:G:A	Tcruzi	CD8T	-0.0574165057491273	0.0353078129822702	0.049590472208892
SIPA1L2	chr1:232670121:G:A	Tcruzi	monocyte	-0.0965161526203303	0.0406459058156491	0.00824847258242367
SIPA1L2	chr1:232670121:G:A	Tcruzi	B	-0.0211169058801152	0.0351669360537595	0.263967659555259
SIPA1L2	chr1:232670121:G:A	Tcruzi	CD4T	-0.0868619559777679	0.0407015686033232	0.0148647701447552
SIPA1L2	chr1:232675239:C:T	NI	NK	-0.0124054430099026	0.0563862846757542	0.544678186976149
SIPA1L2	chr1:232675239:C:T	NI	CD8T	-0.0206170180357298	0.066083987553031	0.514566994157062
SIPA1L2	chr1:232675239:C:T	NI	monocyte	-0.0492228714057671	0.0902645654070857	0.405256378217408
SIPA1L2	chr1:232675239:C:T	NI	B	-0.0314586028301195	0.0697899227589154	0.46609615342063
SIPA1L2	chr1:232675239:C:T	NI	CD4T	-0.031112158166028	0.0834658404597861	0.48780457175069
SIPA1L2	chr1:232675239:C:T	IAV	NK	-0.00608424421098096	0.0519035429471541	0.5734215944552
SIPA1L2	chr1:232675239:C:T	IAV	CD8T	-0.00678782687935811	0.0484403754683823	0.565590904700795
SIPA1L2	chr1:232675239:C:T	IAV	monocyte	-0.03683119765702	0.0726071702075032	0.442173215250784
SIPA1L2	chr1:232675239:C:T	IAV	B	-0.0188176514295874	0.0565080116707916	0.504956772874669
SIPA1L2	chr1:232675239:C:T	IAV	CD4T	-0.0189967262075748	0.0678372307789735	0.523029157137659
SIPA1L2	chr1:232675239:C:T	LPS	NK	-0.00496023916471998	0.0557495073874941	0.577132246250302
SIPA1L2	chr1:232675239:C:T	LPS	CD8T	-0.0143022602738857	0.0559568579993888	0.527520328612244
SIPA1L2	chr1:232675239:C:T	LPS	monocyte	-0.0494255443335646	0.0893450578290814	0.412332488015778
SIPA1L2	chr1:232675239:C:T	LPS	B	-0.0285764312516311	0.0675837332568918	0.471973323915855
SIPA1L2	chr1:232675239:C:T	LPS	CD4T	-0.0245128315572856	0.0755532107304911	0.506062226964525
SIPA1L2	chr1:232675239:C:T	Tcruzi	NK	-0.0051716209791912	0.0578963898244453	0.579615890494737
SIPA1L2	chr1:232675239:C:T	Tcruzi	CD8T	-0.0201498939220899	0.0636325550991788	0.511708474499867
SIPA1L2	chr1:232675239:C:T	Tcruzi	monocyte	-0.0444864487957693	0.0848631322267411	0.432374041810974
SIPA1L2	chr1:232675239:C:T	Tcruzi	B	-0.0285211210690548	0.065300496245931	0.469352807262255
SIPA1L2	chr1:232675239:C:T	Tcruzi	CD4T	-0.0375882721986468	0.0835682072427321	0.467352516726873
SIRPA	chr20:1803759:G:A	NI	NK	-0.00676421812250682	0.0218111323680125	0.618307922860025
SIRPA	chr20:1803759:G:A	NI	CD8T	0.001863444496944	0.0233736127527867	0.705901631677538
SIRPA	chr20:1803759:G:A	NI	monocyte	-0.0209417539220023	0.0339864350306891	0.470412324669706
SIRPA	chr20:1803759:G:A	NI	B	-0.0123967659832572	0.0263146698192193	0.563167513813611
SIRPA	chr20:1803759:G:A	NI	CD4T	-0.00412887126917433	0.0273542317219527	0.650509493932516
SIRPA	chr20:1803759:G:A	IAV	NK	-0.00221107274814437	0.0191629250926417	0.670038158481246
SIRPA	chr20:1803759:G:A	IAV	CD8T	-0.00409345053241475	0.0178818073834817	0.641449629543607
SIRPA	chr20:1803759:G:A	IAV	monocyte	-0.0131993089885162	0.0252998777676263	0.543564161136376
SIRPA	chr20:1803759:G:A	IAV	B	-0.0078253311577079	0.0212501707020991	0.594893970625683
SIRPA	chr20:1803759:G:A	IAV	CD4T	-0.00582046575117751	0.0233263585304618	0.634919745385778
SIRPA	chr20:1803759:G:A	LPS	NK	-0.00423853626907157	0.0208117124670098	0.640607317250096
SIRPA	chr20:1803759:G:A	LPS	CD8T	-0.00184520907534856	0.0197269443078308	0.670018335880776
SIRPA	chr20:1803759:G:A	LPS	monocyte	-0.018287410277323	0.0325046559597496	0.509664809276983
SIRPA	chr20:1803759:G:A	LPS	B	-0.00977720022478348	0.0242460379391298	0.578494065957238
SIRPA	chr20:1803759:G:A	LPS	CD4T	-0.00550425116448294	0.0252792516442686	0.6374578549805
SIRPA	chr20:1803759:G:A	Tcruzi	NK	-0.00330514782200819	0.0213619540246999	0.657446255175986
SIRPA	chr20:1803759:G:A	Tcruzi	CD8T	-0.00375329603407626	0.0215894045946997	0.653123361624439
SIRPA	chr20:1803759:G:A	Tcruzi	monocyte	-0.0196277391406762	0.0320465249237562	0.502704317856451
SIRPA	chr20:1803759:G:A	Tcruzi	B	-0.0121278902314198	0.0251094039426861	0.555776470058072
SIRPA	chr20:1803759:G:A	Tcruzi	CD4T	-0.00344406167571747	0.0250999193644255	0.662545146959409
SIRPA	chr20:1804266:C:A	NI	NK	0.023235094743196	0.0597617870472138	0.501055941600074
SIRPA	chr20:1804266:C:A	NI	CD8T	0.00884817647187729	0.0582163986101017	0.579097511419395
SIRPA	chr20:1804266:C:A	NI	monocyte	-0.0241401419077939	0.0713086786051879	0.494446435844285
SIRPA	chr20:1804266:C:A	NI	B	0.0279599445004237	0.0668370945452701	0.489878376160169
SIRPA	chr20:1804266:C:A	NI	CD4T	-0.00259629127257896	0.0703635528183179	0.611359960582002
SIRPA	chr20:1804266:C:A	IAV	NK	0.0118968192955867	0.0501024343708079	0.55026945337917
SIRPA	chr20:1804266:C:A	IAV	CD8T	0.00604792003886296	0.0445276921140631	0.581601376810468
SIRPA	chr20:1804266:C:A	IAV	monocyte	-0.0258544029683503	0.0636115643253124	0.493224880129584
SIRPA	chr20:1804266:C:A	IAV	B	0.0156390187762033	0.0529105269123458	0.53120648262717
SIRPA	chr20:1804266:C:A	IAV	CD4T	-0.0143644129067485	0.0642312408294225	0.564070451087689
SIRPA	chr20:1804266:C:A	LPS	NK	0.0193094622935432	0.0571043456538201	0.514254730233279
SIRPA	chr20:1804266:C:A	LPS	CD8T	0.00610254549785962	0.0504015605626707	0.582082602258252
SIRPA	chr20:1804266:C:A	LPS	monocyte	-0.0157535897070192	0.0682164796431679	0.539494722335717
SIRPA	chr20:1804266:C:A	LPS	B	0.0288291418954887	0.0671325812398925	0.480942187117093
SIRPA	chr20:1804266:C:A	LPS	CD4T	-0.00783783495152487	0.0667041058331756	0.591709379581222
SIRPA	chr20:1804266:C:A	Tcruzi	NK	0.0295322846448441	0.0672946786483246	0.479307052450487
SIRPA	chr20:1804266:C:A	Tcruzi	CD8T	0.00740954217500108	0.0559520476736906	0.582722729295739
SIRPA	chr20:1804266:C:A	Tcruzi	monocyte	-0.0218388475267929	0.0677378658918075	0.518440944501501
SIRPA	chr20:1804266:C:A	Tcruzi	B	0.0245291311335679	0.0618512405925277	0.496348592884684
SIRPA	chr20:1804266:C:A	Tcruzi	CD4T	-0.00616073739644151	0.0669468075092346	0.601961510049794
SIRPA	chr20:1813305:A:G	NI	NK	-0.0600122623286812	0.0904348292720579	0.356849845667083
SIRPA	chr20:1813305:A:G	NI	CD8T	-0.0268878011317376	0.0692190994879855	0.473721388887437
SIRPA	chr20:1813305:A:G	NI	monocyte	0.0276131288648296	0.0777755172153002	0.466714170716304
SIRPA	chr20:1813305:A:G	NI	B	0.031369409859557	0.0739699440122351	0.464301412541576
SIRPA	chr20:1813305:A:G	NI	CD4T	0.00397926654845102	0.0783543629636649	0.588200125691149
SIRPA	chr20:1813305:A:G	IAV	NK	-0.0410509084140377	0.070526983930275	0.396837647424128
SIRPA	chr20:1813305:A:G	IAV	CD8T	-0.0280126520504097	0.0579737470261097	0.437309603529629
SIRPA	chr20:1813305:A:G	IAV	monocyte	0.0222443366792997	0.0659000524601271	0.492923273723872
SIRPA	chr20:1813305:A:G	IAV	B	0.0260294998118109	0.0643846536761324	0.470683575825507
SIRPA	chr20:1813305:A:G	IAV	CD4T	-0.000294705245519497	0.0663490928427883	0.596134276310094
SIRPA	chr20:1813305:A:G	LPS	NK	-0.0489765921393627	0.0794108009124059	0.378877961037179
SIRPA	chr20:1813305:A:G	LPS	CD8T	-0.0237157163179472	0.0605545990489736	0.467295665423723
SIRPA	chr20:1813305:A:G	LPS	monocyte	0.00912686494847562	0.0737247191156452	0.549930905507619
SIRPA	chr20:1813305:A:G	LPS	B	0.0267490201038435	0.0702354110768822	0.476700717193863
SIRPA	chr20:1813305:A:G	LPS	CD4T	-0.00834569851277181	0.0726641675789047	0.560814241434036
SIRPA	chr20:1813305:A:G	Tcruzi	NK	-0.054116424483588	0.0854953584187258	0.372548512213978
SIRPA	chr20:1813305:A:G	Tcruzi	CD8T	-0.0252999605331453	0.0664618242893787	0.474733639198242
SIRPA	chr20:1813305:A:G	Tcruzi	monocyte	0.0145796282605643	0.0702674771513253	0.529863794387202
SIRPA	chr20:1813305:A:G	Tcruzi	B	0.026073736680763	0.0673244959659091	0.476005904121606
SIRPA	chr20:1813305:A:G	Tcruzi	CD4T	-0.00182666245773395	0.0727601058983663	0.58897930099374
SIRPA	chr20:1825588:C:A	NI	NK	-0.00534511687014158	0.0594210661339036	0.592644107731018
SIRPA	chr20:1825588:C:A	NI	CD8T	-0.00108978506730366	0.0655330680034276	0.614036590104747
SIRPA	chr20:1825588:C:A	NI	monocyte	-0.00730354522328319	0.0790915705561927	0.571082926762234
SIRPA	chr20:1825588:C:A	NI	B	0.0498952117735763	0.0916292669819887	0.422381533420648
SIRPA	chr20:1825588:C:A	NI	CD4T	0.00233646718003823	0.0797962208007505	0.599248899383364
SIRPA	chr20:1825588:C:A	IAV	NK	-0.00625351168504498	0.0557640951487762	0.58626355506008
SIRPA	chr20:1825588:C:A	IAV	CD8T	-0.00494879297131874	0.050892876302272	0.590747850199651
SIRPA	chr20:1825588:C:A	IAV	monocyte	-0.00881227947628471	0.0668676317335098	0.579932014072876
SIRPA	chr20:1825588:C:A	IAV	B	0.0339827122631776	0.0705499524559074	0.450853558761172
SIRPA	chr20:1825588:C:A	IAV	CD4T	0.00625206490202458	0.0684883951938043	0.589536802048558
SIRPA	chr20:1825588:C:A	LPS	NK	-0.00814482350314319	0.0605841527597179	0.575546240795032
SIRPA	chr20:1825588:C:A	LPS	CD8T	-0.00457871561832941	0.0577224972868166	0.59191238543515
SIRPA	chr20:1825588:C:A	LPS	monocyte	-0.0012217785492706	0.0771404879655401	0.601148221834179
SIRPA	chr20:1825588:C:A	LPS	B	0.045927958935477	0.0869014757789464	0.427752434754272
SIRPA	chr20:1825588:C:A	LPS	CD4T	-0.0152981431924086	0.0795138276095496	0.560343303676039
SIRPA	chr20:1825588:C:A	Tcruzi	NK	-0.00309741679171999	0.0612441627649948	0.602055424779087
SIRPA	chr20:1825588:C:A	Tcruzi	CD8T	-0.000373375026735898	0.063294555120071	0.61582732362667
SIRPA	chr20:1825588:C:A	Tcruzi	monocyte	-0.00711771185829139	0.0745845262886606	0.586175420394184
SIRPA	chr20:1825588:C:A	Tcruzi	B	0.0482051679584221	0.0878675335410374	0.4184025374363
SIRPA	chr20:1825588:C:A	Tcruzi	CD4T	-0.00554755327926418	0.0758918100217506	0.598240842408472
SIRPA	chr20:1832314:T:C	NI	NK	-0.00339517861696017	0.045058501394539	0.624884366885888
SIRPA	chr20:1832314:T:C	NI	CD8T	-0.00293360370608403	0.0502729236197966	0.629055204048314
SIRPA	chr20:1832314:T:C	NI	monocyte	0.0322322846571763	0.0681951181608071	0.459960388332825
SIRPA	chr20:1832314:T:C	NI	B	0.00506086986166153	0.0492468042406598	0.61100372162082
SIRPA	chr20:1832314:T:C	NI	CD4T	-0.0137431288073122	0.0644727270816089	0.57204103670741
SIRPA	chr20:1832314:T:C	IAV	NK	-0.00188142691857663	0.0417523791354363	0.634057418305938
SIRPA	chr20:1832314:T:C	IAV	CD8T	0.000537153021434116	0.0382656800433714	0.640379107100936
SIRPA	chr20:1832314:T:C	IAV	monocyte	0.028467183044072	0.0578186470222841	0.477232948700465
SIRPA	chr20:1832314:T:C	IAV	B	0.00509822922038189	0.0428217501223273	0.605906454412539
SIRPA	chr20:1832314:T:C	IAV	CD4T	-0.00391792032329869	0.0521937953246469	0.624445706984305
SIRPA	chr20:1832314:T:C	LPS	NK	-0.00107818535782053	0.0449667139109368	0.635490505467661
SIRPA	chr20:1832314:T:C	LPS	CD8T	-0.00229752322827277	0.0437428912403245	0.626547517314104
SIRPA	chr20:1832314:T:C	LPS	monocyte	0.0399232226336172	0.074419603691187	0.44301700053654
SIRPA	chr20:1832314:T:C	LPS	B	0.00709936422343322	0.049195432065672	0.594046730038973
SIRPA	chr20:1832314:T:C	LPS	CD4T	-0.00766021222424031	0.0582814849078328	0.604115529978062
SIRPA	chr20:1832314:T:C	Tcruzi	NK	-0.00280589007583252	0.0466118117148327	0.627991593407054
SIRPA	chr20:1832314:T:C	Tcruzi	CD8T	-0.00205334164018329	0.0483811235092867	0.631799756834276
SIRPA	chr20:1832314:T:C	Tcruzi	monocyte	0.0364072813637264	0.0692637218601003	0.459045167606284
SIRPA	chr20:1832314:T:C	Tcruzi	B	0.00532090549323892	0.0466798279299387	0.605304707828911
SIRPA	chr20:1832314:T:C	Tcruzi	CD4T	-0.00180456614225314	0.0577196660712395	0.634321569964561
SIRPA	chr20:1850054:G:A	NI	NK	-0.01986215164835	0.0335056301548876	0.434892599586242
SIRPA	chr20:1850054:G:A	NI	CD8T	-0.0173639678532444	0.0337277146437648	0.464417459747069
SIRPA	chr20:1850054:G:A	NI	monocyte	0.0247845197313636	0.0403067265554591	0.405108532899291
SIRPA	chr20:1850054:G:A	NI	B	-0.00568166485800872	0.0313853724901721	0.573987178582363
SIRPA	chr20:1850054:G:A	NI	CD4T	-0.00469477809355231	0.0364815719113029	0.580619017880667
SIRPA	chr20:1850054:G:A	IAV	NK	-0.0250684017326934	0.0367614018042312	0.398692005090241
SIRPA	chr20:1850054:G:A	IAV	CD8T	-0.00753476944037431	0.0254062213887053	0.529579953061354
SIRPA	chr20:1850054:G:A	IAV	monocyte	0.0308144606157894	0.0409991557784977	0.373974672052739
SIRPA	chr20:1850054:G:A	IAV	B	-0.0110252768121012	0.0300269783424097	0.517597921353689
SIRPA	chr20:1850054:G:A	IAV	CD4T	0.000532865450471212	0.0316411522814442	0.632025869292904
SIRPA	chr20:1850054:G:A	LPS	NK	-0.0173967986871506	0.0321588445462526	0.447906740383267
SIRPA	chr20:1850054:G:A	LPS	CD8T	-0.0137957094957626	0.0293487613758007	0.472426037831506
SIRPA	chr20:1850054:G:A	LPS	monocyte	0.016218067538997	0.0378162579467929	0.473715143919266
SIRPA	chr20:1850054:G:A	LPS	B	-0.0143806746208019	0.0336030824936933	0.492214767709468
SIRPA	chr20:1850054:G:A	LPS	CD4T	-0.00471389708271585	0.0337809696941129	0.581199955202697
SIRPA	chr20:1850054:G:A	Tcruzi	NK	-0.0213241423341676	0.0355677134636514	0.430524789009236
SIRPA	chr20:1850054:G:A	Tcruzi	CD8T	-0.0191806167448517	0.0341133723926904	0.446282896933748
SIRPA	chr20:1850054:G:A	Tcruzi	monocyte	0.0323739646065712	0.0429435866457676	0.372550970025806
SIRPA	chr20:1850054:G:A	Tcruzi	B	-0.00617783325082958	0.0298084362079216	0.565550718193817
SIRPA	chr20:1850054:G:A	Tcruzi	CD4T	-0.011118788018774	0.0349400102839891	0.530256113126559
SIRPA	chr20:1877373:G:C	NI	NK	0.00118280902320476	0.024026659783869	0.717160341069865
SIRPA	chr20:1877373:G:C	NI	CD8T	0.00189371042837252	0.0268114433478193	0.711843280033997
SIRPA	chr20:1877373:G:C	NI	monocyte	0.00362020732725035	0.0335684829494802	0.659403403380824
SIRPA	chr20:1877373:G:C	NI	B	-0.00689702376050981	0.0286651981642262	0.665945049148764
SIRPA	chr20:1877373:G:C	NI	CD4T	-0.000524637653035168	0.0334792347219452	0.71414148194076
SIRPA	chr20:1877373:G:C	IAV	NK	-0.000907402484861799	0.0224145141731478	0.721678069619609
SIRPA	chr20:1877373:G:C	IAV	CD8T	0.00162716557667305	0.020744131590127	0.709775053650749
SIRPA	chr20:1877373:G:C	IAV	monocyte	0.00392715472374041	0.0260143159320249	0.686414156770973
SIRPA	chr20:1877373:G:C	IAV	B	-0.00306245972597993	0.0233994732155658	0.695357485070417
SIRPA	chr20:1877373:G:C	IAV	CD4T	-0.000797467897686287	0.027668612766528	0.723999157317828
SIRPA	chr20:1877373:G:C	LPS	NK	-0.000310967040724939	0.0242507392617488	0.721573430175352
SIRPA	chr20:1877373:G:C	LPS	CD8T	1.99640275717859e-05	0.0234641574418901	0.721609465033632
SIRPA	chr20:1877373:G:C	LPS	monocyte	0.0108841716499182	0.0371545276619292	0.621260272445415
SIRPA	chr20:1877373:G:C	LPS	B	-0.00458923627857094	0.0271421464016289	0.678401197632458
SIRPA	chr20:1877373:G:C	LPS	CD4T	0.00082760343245323	0.0304546626952226	0.715734881987818
SIRPA	chr20:1877373:G:C	Tcruzi	NK	0.00110392841258524	0.0249166834269174	0.714925958277173
SIRPA	chr20:1877373:G:C	Tcruzi	CD8T	0.00461139991304516	0.0269786940664249	0.68310023061862
SIRPA	chr20:1877373:G:C	Tcruzi	monocyte	0.00580279382228215	0.0305302603760155	0.667043204481529
SIRPA	chr20:1877373:G:C	Tcruzi	B	-0.0048097005858652	0.0261417908449808	0.678833654510641
SIRPA	chr20:1877373:G:C	Tcruzi	CD4T	0.00102677859117317	0.030568402938048	0.717986462792671
SIRPA	chr20:1889123:C:T	NI	NK	-0.0113733464079419	0.0423212026901953	0.570196469103439
SIRPA	chr20:1889123:C:T	NI	CD8T	-0.0217443449242846	0.052067647713179	0.52234696335229
SIRPA	chr20:1889123:C:T	NI	monocyte	0.00803052810843395	0.0533213047675894	0.585466287286887
SIRPA	chr20:1889123:C:T	NI	B	0.00731729438942106	0.0460611568438093	0.614786745101142
SIRPA	chr20:1889123:C:T	NI	CD4T	-0.024741065469264	0.0620373187519794	0.517233876999231
SIRPA	chr20:1889123:C:T	IAV	NK	-0.0102964561626287	0.0393651058991352	0.572531307848739
SIRPA	chr20:1889123:C:T	IAV	CD8T	-0.0133551977595184	0.0380369732656309	0.543442105737711
SIRPA	chr20:1889123:C:T	IAV	monocyte	0.000294560599618788	0.0436311152386717	0.650252400907818
SIRPA	chr20:1889123:C:T	IAV	B	0.00355113714481037	0.0392007150098079	0.633552520723122
SIRPA	chr20:1889123:C:T	IAV	CD4T	-0.0166129070338093	0.0502328212706587	0.551471744653106
SIRPA	chr20:1889123:C:T	LPS	NK	-0.00678783815176469	0.041169782069265	0.59515816379878
SIRPA	chr20:1889123:C:T	LPS	CD8T	-0.020743473376452	0.0474817426226949	0.509223075226054
SIRPA	chr20:1889123:C:T	LPS	monocyte	0.0148826892117583	0.0565783944438788	0.560949542798708
SIRPA	chr20:1889123:C:T	LPS	B	0.0110751402037064	0.0476072491616439	0.586659697254803
SIRPA	chr20:1889123:C:T	LPS	CD4T	-0.0161599559255625	0.0541773106474363	0.556946321721074
SIRPA	chr20:1889123:C:T	Tcruzi	NK	-0.0116079703313063	0.0438399963595458	0.56960793753183
SIRPA	chr20:1889123:C:T	Tcruzi	CD8T	-0.0173488659906897	0.0477018838682064	0.538507467076297
SIRPA	chr20:1889123:C:T	Tcruzi	monocyte	0.00924929023751806	0.0509936535300323	0.597114603131793
SIRPA	chr20:1889123:C:T	Tcruzi	B	0.00625278883819805	0.0432714779385345	0.616431243076854
SIRPA	chr20:1889123:C:T	Tcruzi	CD4T	-0.0147440425988772	0.0540198247656345	0.566454194141616
SIRPA	chr20:1908219:A:G	NI	NK	-0.0449369328296235	0.0556303717410767	0.209434984892668
SIRPA	chr20:1908219:A:G	NI	CD8T	0.0193969125852278	0.0564051063865318	0.366951282450327
SIRPA	chr20:1908219:A:G	NI	monocyte	-0.53689936797163	0.0548979591846456	0
SIRPA	chr20:1908219:A:G	NI	B	-0.125482399476732	0.0575695408293475	0.0152352647123452
SIRPA	chr20:1908219:A:G	NI	CD4T	-0.0724815813807021	0.0595484323709076	0.111002683321692
SIRPA	chr20:1908219:A:G	IAV	NK	0.00779875366333423	0.0532651438901467	0.442405270912225
SIRPA	chr20:1908219:A:G	IAV	CD8T	0.0782292700397324	0.0514754027710811	0.0610365052988713
SIRPA	chr20:1908219:A:G	IAV	monocyte	-0.375717273177154	0.0515576940615165	1.10134124042816e-13
SIRPA	chr20:1908219:A:G	IAV	B	-0.0933933880914995	0.0550154847749918	0.0453807483065463
SIRPA	chr20:1908219:A:G	IAV	CD4T	0.0102809335716477	0.0550223555454469	0.428193193531923
SIRPA	chr20:1908219:A:G	LPS	NK	0.0283338467682052	0.0552887342405884	0.305405021816171
SIRPA	chr20:1908219:A:G	LPS	CD8T	-0.0107048416908226	0.0536741928041845	0.421590452930571
SIRPA	chr20:1908219:A:G	LPS	monocyte	-0.388320576391748	0.0589357124298066	5.36719557686638e-11
SIRPA	chr20:1908219:A:G	LPS	B	-0.15490985657511	0.0554178710475859	0.00255813010933825
SIRPA	chr20:1908219:A:G	LPS	CD4T	-0.0208448018057692	0.0571439735109162	0.356301487030872
SIRPA	chr20:1908219:A:G	Tcruzi	NK	0.0104906121367183	0.059711256878063	0.431810259392472
SIRPA	chr20:1908219:A:G	Tcruzi	CD8T	0.00418622917502321	0.0563034281508331	0.47144129600579
SIRPA	chr20:1908219:A:G	Tcruzi	monocyte	-0.449404883358044	0.0514952640110488	0
SIRPA	chr20:1908219:A:G	Tcruzi	B	-0.187072640502746	0.0551899976315992	0.000270211533468512
SIRPA	chr20:1908219:A:G	Tcruzi	CD4T	-0.0390771246007552	0.0567946700182605	0.24497124984444
SIRPA	chr20:1933091:G:C	NI	NK	-0.0324068577162898	0.0514294980025508	0.316604723312231
SIRPA	chr20:1933091:G:C	NI	CD8T	-0.0277877326885458	0.0524157911640774	0.350677115055883
SIRPA	chr20:1933091:G:C	NI	monocyte	0.0060088551296426	0.0570508892634753	0.519421624508578
SIRPA	chr20:1933091:G:C	NI	B	-0.0997330349133429	0.0821124270426136	0.147880401977005
SIRPA	chr20:1933091:G:C	NI	CD4T	-0.0253486360481281	0.0599157973614049	0.386681329590778
SIRPA	chr20:1933091:G:C	IAV	NK	-0.04523991095442	0.0537451176336368	0.247706601006897
SIRPA	chr20:1933091:G:C	IAV	CD8T	-0.036234125375845	0.0479204164811305	0.274053931090492
SIRPA	chr20:1933091:G:C	IAV	monocyte	-0.0249383005513171	0.0524842808903808	0.382909893553267
SIRPA	chr20:1933091:G:C	IAV	B	-0.048085676019533	0.0533689424990236	0.229901685658012
SIRPA	chr20:1933091:G:C	IAV	CD4T	-0.0395846125065383	0.0558687886211329	0.296007170589329
SIRPA	chr20:1933091:G:C	LPS	NK	-0.0560067625297588	0.0597913271229272	0.215849050792807
SIRPA	chr20:1933091:G:C	LPS	CD8T	-0.0359020358558528	0.0498720595494235	0.285231879751167
SIRPA	chr20:1933091:G:C	LPS	monocyte	-0.000642520754689325	0.0585709467146346	0.534805129545515
SIRPA	chr20:1933091:G:C	LPS	B	-0.0988447309059318	0.0799972552009157	0.142340311850549
SIRPA	chr20:1933091:G:C	LPS	CD4T	-0.0141174835605973	0.0568266250234942	0.439818868900046
SIRPA	chr20:1933091:G:C	Tcruzi	NK	-0.017327882245248	0.0529018307774391	0.406708794230949
SIRPA	chr20:1933091:G:C	Tcruzi	CD8T	-0.0107195376042724	0.0518554066321052	0.44808545675882
SIRPA	chr20:1933091:G:C	Tcruzi	monocyte	0.0193597738364134	0.0576297570790356	0.443036167102617
SIRPA	chr20:1933091:G:C	Tcruzi	B	-0.0619228118275613	0.0593883806987809	0.194238873494008
SIRPA	chr20:1933091:G:C	Tcruzi	CD4T	-0.00135804164390949	0.0590441846509786	0.517474098893536
SIRPA	chr20:1936833:C:G	NI	NK	0.0250652522776736	0.0640701953679656	0.497336624915304
SIRPA	chr20:1936833:C:G	NI	CD8T	0.0272803248889711	0.0711503532147698	0.500875501588527
SIRPA	chr20:1936833:C:G	NI	monocyte	0.0157587984846118	0.0758605051684482	0.536472714341666
SIRPA	chr20:1936833:C:G	NI	B	-0.00661995022908664	0.0649910319651575	0.608409829728715
SIRPA	chr20:1936833:C:G	NI	CD4T	0.0307718811792751	0.0862254959076955	0.50255296227657
SIRPA	chr20:1936833:C:G	IAV	NK	0.022089140164969	0.0586165946083584	0.502087894993712
SIRPA	chr20:1936833:C:G	IAV	CD8T	0.0226574087737109	0.0556342018774774	0.491084032599099
SIRPA	chr20:1936833:C:G	IAV	monocyte	0.0159591798253591	0.0636202381399502	0.546029881123265
SIRPA	chr20:1936833:C:G	IAV	B	0.000246595965871356	0.0542028614174857	0.619089692302028
SIRPA	chr20:1936833:C:G	IAV	CD4T	0.0272592501707716	0.0736730933772916	0.505660167660096
SIRPA	chr20:1936833:C:G	LPS	NK	0.0201025357286469	0.0608156993447456	0.513735309745702
SIRPA	chr20:1936833:C:G	LPS	CD8T	0.0236682546197806	0.0617195507360383	0.496281639564481
SIRPA	chr20:1936833:C:G	LPS	monocyte	0.019070338512885	0.0769390467725654	0.534369068815785
SIRPA	chr20:1936833:C:G	LPS	B	-0.00141486158019401	0.0625140156956653	0.622252513210128
SIRPA	chr20:1936833:C:G	LPS	CD4T	0.0282730180933774	0.0800699747989527	0.507346909566618
SIRPA	chr20:1936833:C:G	Tcruzi	NK	0.0214994265780712	0.0630030956113903	0.512877727359862
SIRPA	chr20:1936833:C:G	Tcruzi	CD8T	0.0248669604320501	0.0675775782392018	0.504492842319045
SIRPA	chr20:1936833:C:G	Tcruzi	monocyte	0.0166456474407012	0.0729186648850726	0.548216281430495
SIRPA	chr20:1936833:C:G	Tcruzi	B	-0.00642973647599193	0.061602080416766	0.606013221855076
SIRPA	chr20:1936833:C:G	Tcruzi	CD4T	0.0390678370139864	0.0883950768559627	0.478732679317139
SIRPA	chr20:1946690:A:G	NI	NK	-0.0112567311197398	0.0458633087830583	0.639816743335766
SIRPA	chr20:1946690:A:G	NI	CD8T	-0.0256811314622484	0.0509632857678726	0.559321016037805
SIRPA	chr20:1946690:A:G	NI	monocyte	-0.0341384108106964	0.0535443252107943	0.517114900897012
SIRPA	chr20:1946690:A:G	NI	B	0.0290268071652365	0.0524253291777543	0.54305340885415
SIRPA	chr20:1946690:A:G	NI	CD4T	-0.0305753727034578	0.0541298755283395	0.539971183321911
SIRPA	chr20:1946690:A:G	IAV	NK	-0.00951669595292793	0.0446767838070548	0.649230788604912
SIRPA	chr20:1946690:A:G	IAV	CD8T	0.00173803758259195	0.0406187134317273	0.701308509909389
SIRPA	chr20:1946690:A:G	IAV	monocyte	-0.1478686908677	0.134489663711533	0.427805902358572
SIRPA	chr20:1946690:A:G	IAV	B	0.060536714067626	0.0696036998083289	0.449661675924574
SIRPA	chr20:1946690:A:G	IAV	CD4T	-0.0209561715700362	0.0474136929075852	0.578655624187141
SIRPA	chr20:1946690:A:G	LPS	NK	-0.00621228846699562	0.0448959120723929	0.671639050482603
SIRPA	chr20:1946690:A:G	LPS	CD8T	0.0217737018763526	0.0479887708355496	0.575181682387898
SIRPA	chr20:1946690:A:G	LPS	monocyte	-0.561766954322092	0.0630708086599271	0
SIRPA	chr20:1946690:A:G	LPS	B	0.0176775516451537	0.0467923462882927	0.597991898850667
SIRPA	chr20:1946690:A:G	LPS	CD4T	0.00644597360731124	0.0453500932825636	0.671448910878605
SIRPA	chr20:1946690:A:G	Tcruzi	NK	0.0153970383877384	0.0503188697801577	0.62108986463371
SIRPA	chr20:1946690:A:G	Tcruzi	CD8T	0.0158219771233123	0.0477549168771305	0.613383459357584
SIRPA	chr20:1946690:A:G	Tcruzi	monocyte	-0.049924822300688	0.0608598755652413	0.463903609187905
SIRPA	chr20:1946690:A:G	Tcruzi	B	0.0352248681111104	0.0530426091092957	0.508489348201847
SIRPA	chr20:1946690:A:G	Tcruzi	CD4T	0.022601088811797	0.0492541774641438	0.573673200113822
SIRPA	chr20:2005805:G:A	NI	NK	0.0293128493963744	0.0640363398348178	0.321443696764303
SIRPA	chr20:2005805:G:A	NI	CD8T	0.102733382328931	0.0680199435569394	0.0613661834054252
SIRPA	chr20:2005805:G:A	NI	monocyte	0.0247340724364161	0.0697945929198267	0.369179950101932
SIRPA	chr20:2005805:G:A	NI	B	0.0952646176012109	0.0695198560497198	0.0822587790270715
SIRPA	chr20:2005805:G:A	NI	CD4T	0.0399709451049206	0.0705916725786494	0.285432417253378
SIRPA	chr20:2005805:G:A	IAV	NK	0.0423639682753859	0.0627281664241077	0.251237649913909
SIRPA	chr20:2005805:G:A	IAV	CD8T	0.0196956956183036	0.0564847209242973	0.362133565710947
SIRPA	chr20:2005805:G:A	IAV	monocyte	-0.203837350896522	0.0701327206865853	0.00272978293203374
SIRPA	chr20:2005805:G:A	IAV	B	0.0732706705671768	0.0663061101585149	0.131488330015282
SIRPA	chr20:2005805:G:A	IAV	CD4T	-0.0938869035902153	0.0706654373690001	0.0887525051811132
SIRPA	chr20:2005805:G:A	LPS	NK	-0.0501091084998025	0.0670828976198025	0.231036483685517
SIRPA	chr20:2005805:G:A	LPS	CD8T	0.052403495596911	0.061726941032352	0.195910143894366
SIRPA	chr20:2005805:G:A	LPS	monocyte	-0.24450029440546	0.078096372586875	0.00115353302703047
SIRPA	chr20:2005805:G:A	LPS	B	0.00298363077978592	0.065610153518171	0.476913857235252
SIRPA	chr20:2005805:G:A	LPS	CD4T	0.0228148208108888	0.0672965057276508	0.369656457458531
SIRPA	chr20:2005805:G:A	Tcruzi	NK	0.0559631208692657	0.0694332780895118	0.208830183523523
SIRPA	chr20:2005805:G:A	Tcruzi	CD8T	0.081533674781442	0.0659996963315744	0.105308314205925
SIRPA	chr20:2005805:G:A	Tcruzi	monocyte	-0.0148631814100127	0.0646854861473737	0.404428404380302
SIRPA	chr20:2005805:G:A	Tcruzi	B	0.0334764939753301	0.0638354272368916	0.297608730513252
SIRPA	chr20:2005805:G:A	Tcruzi	CD4T	0.0488216143513853	0.0674466093740705	0.234953763990757
SIRPB1	chr20:1473609:A:G	NI	NK	-0.0051326259304173	0.044893558517763	0.458190368606466
SIRPB1	chr20:1473609:A:G	NI	CD8T	0.0158329255430539	0.0517349470148124	0.382653621062281
SIRPB1	chr20:1473609:A:G	NI	monocyte	0.323405890063715	0.0673525562858211	1.22765736718672e-07
SIRPB1	chr20:1473609:A:G	NI	B	0.0189619935607408	0.0547765293024637	0.363542837819369
SIRPB1	chr20:1473609:A:G	NI	CD4T	-0.0860842939432542	0.0581992140704685	0.0675540072501111
SIRPB1	chr20:1473609:A:G	IAV	NK	0.0378417135223009	0.0377030981013808	0.156582409586711
SIRPB1	chr20:1473609:A:G	IAV	CD8T	-0.0161179279378381	0.0413097033302983	0.351545131647921
SIRPB1	chr20:1473609:A:G	IAV	monocyte	0.251430606559125	0.06203580900911	6.95763523634918e-06
SIRPB1	chr20:1473609:A:G	IAV	B	-0.00203354023340547	0.0503864056748747	0.488733901552046
SIRPB1	chr20:1473609:A:G	IAV	CD4T	-0.0290677765208982	0.0529871477090856	0.288983491014424
SIRPB1	chr20:1473609:A:G	LPS	NK	0.0112205477263816	0.0421637310482684	0.392598262001324
SIRPB1	chr20:1473609:A:G	LPS	CD8T	0.0519247145456009	0.0476736782452517	0.134555365853095
SIRPB1	chr20:1473609:A:G	LPS	monocyte	0.252023803894408	0.0664718395054288	6.14937490317858e-05
SIRPB1	chr20:1473609:A:G	LPS	B	0.0244794110559339	0.0540194848077782	0.323925101885365
SIRPB1	chr20:1473609:A:G	LPS	CD4T	-0.0614932282918438	0.0551024125604302	0.130594430641525
SIRPB1	chr20:1473609:A:G	Tcruzi	NK	0.0190124102869696	0.0533102260594209	0.35789963615561
SIRPB1	chr20:1473609:A:G	Tcruzi	CD8T	0.0323505876556534	0.050985304962276	0.264897280817655
SIRPB1	chr20:1473609:A:G	Tcruzi	monocyte	0.279815268123249	0.0632946202398274	2.59577785661864e-06
SIRPB1	chr20:1473609:A:G	Tcruzi	B	0.0171944620677855	0.0525257508542681	0.370002683854905
SIRPB1	chr20:1473609:A:G	Tcruzi	CD4T	-0.134351091127764	0.0599419568542822	0.00921965363936861
SIRPB1	chr20:1482750:A:T	NI	NK	-0.00278778876461392	0.0519128968815636	0.62371465199343
SIRPB1	chr20:1482750:A:T	NI	CD8T	0.00863902432219082	0.0622859802223171	0.600690723922154
SIRPB1	chr20:1482750:A:T	NI	monocyte	-0.0192883339739495	0.0788509961183189	0.539445812296151
SIRPB1	chr20:1482750:A:T	NI	B	0.0108792414801267	0.0615290242308553	0.587692063662515
SIRPB1	chr20:1482750:A:T	NI	CD4T	0.00735657921844581	0.0765149388397414	0.603191949092785
SIRPB1	chr20:1482750:A:T	IAV	NK	-0.00858794713217566	0.0490786347316595	0.589081519161571
SIRPB1	chr20:1482750:A:T	IAV	CD8T	0.000835097052576534	0.0445380763648429	0.633889838994699
SIRPB1	chr20:1482750:A:T	IAV	monocyte	-0.0193017131051415	0.0670328443648723	0.549014151518731
SIRPB1	chr20:1482750:A:T	IAV	B	0.00721575736395602	0.0520655768266596	0.598683168327874
SIRPB1	chr20:1482750:A:T	IAV	CD4T	-0.000338417377957728	0.0638873389672903	0.638958787998418
SIRPB1	chr20:1482750:A:T	LPS	NK	-0.00594405434988266	0.0524248511807483	0.602878702242211
SIRPB1	chr20:1482750:A:T	LPS	CD8T	0.00476504865451273	0.0524663006993132	0.608912045916717
SIRPB1	chr20:1482750:A:T	LPS	monocyte	-0.0220824715341115	0.0801359024161795	0.540111996997873
SIRPB1	chr20:1482750:A:T	LPS	B	0.013811636562192	0.0629416619393894	0.569616814893955
SIRPB1	chr20:1482750:A:T	LPS	CD4T	0.00684670251344943	0.0713649998560888	0.606677156855167
SIRPB1	chr20:1482750:A:T	Tcruzi	NK	-0.00396907405330365	0.0542016446271983	0.616421431605958
SIRPB1	chr20:1482750:A:T	Tcruzi	CD8T	0.00423682842622615	0.058510936796194	0.617513624738566
SIRPB1	chr20:1482750:A:T	Tcruzi	monocyte	-0.021251804112774	0.0774274549081585	0.548536812864675
SIRPB1	chr20:1482750:A:T	Tcruzi	B	0.00780668486259375	0.0573903325930555	0.597940964006547
SIRPB1	chr20:1482750:A:T	Tcruzi	CD4T	0.00361737920228509	0.0714381816057644	0.622695919314893
SIRPB1	chr20:1522644:G:A	NI	NK	-0.00932136003741568	0.0396306171740813	0.586330420499655
SIRPB1	chr20:1522644:G:A	NI	CD8T	-0.0191811032738918	0.0501420840397477	0.539033826626779
SIRPB1	chr20:1522644:G:A	NI	monocyte	-0.00800728198929292	0.0569766003120749	0.586240329998514
SIRPB1	chr20:1522644:G:A	NI	B	-0.00570752495096899	0.045176424981393	0.61712235565059
SIRPB1	chr20:1522644:G:A	NI	CD4T	-0.0211056938286618	0.0607892183248433	0.540123935046192
SIRPB1	chr20:1522644:G:A	IAV	NK	-0.00573383178327904	0.0351204751378743	0.606737551013029
SIRPB1	chr20:1522644:G:A	IAV	CD8T	-0.0115822368672631	0.0359255175458983	0.558426278307543
SIRPB1	chr20:1522644:G:A	IAV	monocyte	-0.00388942005307673	0.0461065575005319	0.631601572309313
SIRPB1	chr20:1522644:G:A	IAV	B	-0.00662028881013471	0.0392819565079727	0.605914183733001
SIRPB1	chr20:1522644:G:A	IAV	CD4T	-0.0129025722482308	0.048929269460864	0.574906810644331
SIRPB1	chr20:1522644:G:A	LPS	NK	-0.00101007669442556	0.0386654566129257	0.637667935022433
SIRPB1	chr20:1522644:G:A	LPS	CD8T	-0.0117943848801472	0.0403115661399996	0.561888377481829
SIRPB1	chr20:1522644:G:A	LPS	monocyte	-0.00184710582820593	0.0562440218168088	0.630504618336327
SIRPB1	chr20:1522644:G:A	LPS	B	-0.00742701919350987	0.045199623370826	0.60169152072939
SIRPB1	chr20:1522644:G:A	LPS	CD4T	-0.0234358348653353	0.0592529850703322	0.529356995928283
SIRPB1	chr20:1522644:G:A	Tcruzi	NK	-0.00027996757104403	0.0411478555218353	0.645296374670999
SIRPB1	chr20:1522644:G:A	Tcruzi	CD8T	-0.0184790912661876	0.0482556319740438	0.537034184467296
SIRPB1	chr20:1522644:G:A	Tcruzi	monocyte	-0.00427959561339723	0.0535987365053052	0.626718561924798
SIRPB1	chr20:1522644:G:A	Tcruzi	B	-0.00510252790509023	0.0428224889900867	0.617268320051911
SIRPB1	chr20:1522644:G:A	Tcruzi	CD4T	-0.0189513157749476	0.0563407083904769	0.551976325521625
SIRPB1	chr20:1549656:C:T	NI	NK	-0.0270352905579362	0.046017294203185	0.386406015343823
SIRPB1	chr20:1549656:C:T	NI	CD8T	-0.0550553272670592	0.0640583472719776	0.295331766008865
SIRPB1	chr20:1549656:C:T	NI	monocyte	-0.0567765301352932	0.0771272339900977	0.315721670028524
SIRPB1	chr20:1549656:C:T	NI	B	-0.0240936246196643	0.0528659097258968	0.430100851628297
SIRPB1	chr20:1549656:C:T	NI	CD4T	-0.0914377352795393	0.0948404029386124	0.236858642078802
SIRPB1	chr20:1549656:C:T	IAV	NK	-0.0208151205242186	0.0398694472570891	0.408824703218463
SIRPB1	chr20:1549656:C:T	IAV	CD8T	-0.0221835310572319	0.0392570077301512	0.390794137247906
SIRPB1	chr20:1549656:C:T	IAV	monocyte	-0.0343511844129175	0.0581681485164768	0.385808008670646
SIRPB1	chr20:1549656:C:T	IAV	B	-0.0153464508795694	0.0446716956588994	0.464943011089415
SIRPB1	chr20:1549656:C:T	IAV	CD4T	-0.0407376743194956	0.0577923270800788	0.347531508388398
SIRPB1	chr20:1549656:C:T	LPS	NK	-0.0227026028015822	0.0436606504931025	0.405464419660324
SIRPB1	chr20:1549656:C:T	LPS	CD8T	-0.0352299467462749	0.0480568583623994	0.335728592039068
SIRPB1	chr20:1549656:C:T	LPS	monocyte	-0.0339586109072279	0.0666063447755421	0.404293908521738
SIRPB1	chr20:1549656:C:T	LPS	B	-0.0179358109821207	0.0509572784758735	0.458815637828488
SIRPB1	chr20:1549656:C:T	LPS	CD4T	-0.0565751919512328	0.068837979375631	0.30857950864131
SIRPB1	chr20:1549656:C:T	Tcruzi	NK	-0.0336092691691158	0.0511625452531728	0.360688738658509
SIRPB1	chr20:1549656:C:T	Tcruzi	CD8T	-0.0482264365800169	0.0581009646058677	0.305790438933394
SIRPB1	chr20:1549656:C:T	Tcruzi	monocyte	-0.0494097049418098	0.0712036167487467	0.347040820101882
SIRPB1	chr20:1549656:C:T	Tcruzi	B	-0.0217945110595686	0.0495917063822735	0.43387454135518
SIRPB1	chr20:1549656:C:T	Tcruzi	CD4T	-0.0622718378849772	0.0722442139373113	0.296889229884977
SIRPB1	chr20:1561106:G:T	NI	NK	-0.0709420895952771	0.0477844964126674	0.0678442290116237
SIRPB1	chr20:1561106:G:T	NI	CD8T	-0.0714167154442961	0.0560707856074654	0.100162133434046
SIRPB1	chr20:1561106:G:T	NI	monocyte	-0.542852954595589	0.0671502310384327	0
SIRPB1	chr20:1561106:G:T	NI	B	-0.0222000535608258	0.0586750032959551	0.351008710345607
SIRPB1	chr20:1561106:G:T	NI	CD4T	-0.119582015178744	0.0613441403739305	0.024516190069797
SIRPB1	chr20:1561106:G:T	IAV	NK	-0.0731067791198052	0.0397187147690136	0.032014640461401
SIRPB1	chr20:1561106:G:T	IAV	CD8T	-0.0197772381575592	0.0446659893264021	0.327903944324045
SIRPB1	chr20:1561106:G:T	IAV	monocyte	-0.312866707073616	0.0635331842413747	4.7857548546304e-07
SIRPB1	chr20:1561106:G:T	IAV	B	0.00535359445683829	0.0546374587645018	0.463374940349463
SIRPB1	chr20:1561106:G:T	IAV	CD4T	0.0200175195181875	0.0584767794479034	0.369426575763228
SIRPB1	chr20:1561106:G:T	LPS	NK	-0.0117642204681233	0.0448595234419779	0.394534053178133
SIRPB1	chr20:1561106:G:T	LPS	CD8T	0.00849090788611789	0.0505263282278852	0.437471341751069
SIRPB1	chr20:1561106:G:T	LPS	monocyte	-0.233576145010851	0.0696294163517242	0.000590727428499083
SIRPB1	chr20:1561106:G:T	LPS	B	-0.00133196358543022	0.0581241519243665	0.488508717038655
SIRPB1	chr20:1561106:G:T	LPS	CD4T	-0.0558294552678736	0.05810984107554	0.167712281594405
SIRPB1	chr20:1561106:G:T	Tcruzi	NK	-0.0195797236532235	0.06044331163694	0.367525780013162
SIRPB1	chr20:1561106:G:T	Tcruzi	CD8T	-0.0580673655119355	0.0544624959465984	0.141981736181982
SIRPB1	chr20:1561106:G:T	Tcruzi	monocyte	-0.482934053682112	0.0654916650863417	8.32667268468867e-15
SIRPB1	chr20:1561106:G:T	Tcruzi	B	-0.0547274191497593	0.0570849058648735	0.167867606060348
SIRPB1	chr20:1561106:G:T	Tcruzi	CD4T	-0.0476297146086909	0.0584589366437653	0.206522340171702
SIRPB1	chr20:1627368:G:C	NI	NK	0.11810558303667	0.0530601562208144	0.0123384264402844
SIRPB1	chr20:1627368:G:C	NI	CD8T	0.0418795378136456	0.0629262757885613	0.250900674403834
SIRPB1	chr20:1627368:G:C	NI	monocyte	0.702938122215325	0.0715920633257433	5.53158776997105e-26
SIRPB1	chr20:1627368:G:C	NI	B	0.0361193037797716	0.0651894382431456	0.289297425383509
SIRPB1	chr20:1627368:G:C	NI	CD4T	0.136875133952789	0.0691079562688678	0.0220909979886801
SIRPB1	chr20:1627368:G:C	IAV	NK	0.074024517773448	0.0432183985218982	0.0429483370418642
SIRPB1	chr20:1627368:G:C	IAV	CD8T	0.0269132842929902	0.049683425467652	0.293291474915635
SIRPB1	chr20:1627368:G:C	IAV	monocyte	0.455260365287256	0.0707323513533082	3.62127625946556e-11
SIRPB1	chr20:1627368:G:C	IAV	B	-0.0217735998250263	0.0606850068696362	0.361463881749839
SIRPB1	chr20:1627368:G:C	IAV	CD4T	-0.0625969725838648	0.064320662507464	0.164725646775389
SIRPB1	chr20:1627368:G:C	LPS	NK	0.00951523741976891	0.0494894201239501	0.421296096205264
SIRPB1	chr20:1627368:G:C	LPS	CD8T	0.00951192757444155	0.0558656211140368	0.42954430199363
SIRPB1	chr20:1627368:G:C	LPS	monocyte	0.340813405068474	0.0763164436863737	8.00968649966655e-06
SIRPB1	chr20:1627368:G:C	LPS	B	0.0226365687622837	0.0643915643078916	0.362228999878542
SIRPB1	chr20:1627368:G:C	LPS	CD4T	-0.0230054225468461	0.0645809357185919	0.361919521706177
SIRPB1	chr20:1627368:G:C	Tcruzi	NK	0.098500755241525	0.0683810397017406	0.0736550889567829
SIRPB1	chr20:1627368:G:C	Tcruzi	CD8T	0.0821463019491621	0.0617791265510619	0.0903717980244745
SIRPB1	chr20:1627368:G:C	Tcruzi	monocyte	0.61088985717674	0.0712377626495221	1.4050517886276e-18
SIRPB1	chr20:1627368:G:C	Tcruzi	B	-0.0104563712480161	0.0647654492978815	0.438893627216676
SIRPB1	chr20:1627368:G:C	Tcruzi	CD4T	-0.00832487932993157	0.0657042185245047	0.452177980631186
SIRPB1	chr20:1631426:C:T	NI	NK	-0.014196058055209	0.0585056832702626	0.523730925851124
SIRPB1	chr20:1631426:C:T	NI	CD8T	-0.010503945351273	0.0666446072771042	0.548698813547353
SIRPB1	chr20:1631426:C:T	NI	monocyte	-0.0712872408130409	0.112580287096228	0.355130166268546
SIRPB1	chr20:1631426:C:T	NI	B	0.0144549388068408	0.0714023002031371	0.552611657798674
SIRPB1	chr20:1631426:C:T	NI	CD4T	-0.00572316535034872	0.0829647785582005	0.569849539940945
SIRPB1	chr20:1631426:C:T	IAV	NK	-0.0119763784154351	0.0525410354767533	0.527272557614665
SIRPB1	chr20:1631426:C:T	IAV	CD8T	-0.0219635999824631	0.0559178630555319	0.474809842483982
SIRPB1	chr20:1631426:C:T	IAV	monocyte	-0.064061280412464	0.100054473282932	0.366334854701509
SIRPB1	chr20:1631426:C:T	IAV	B	0.0116715255907094	0.0618511868856643	0.557775214617262
SIRPB1	chr20:1631426:C:T	IAV	CD4T	-0.0204411045159197	0.0731654767364058	0.51326947939517
SIRPB1	chr20:1631426:C:T	LPS	NK	-0.0119195593073263	0.0575181647010971	0.529083472849351
SIRPB1	chr20:1631426:C:T	LPS	CD8T	-0.0137989866950864	0.0582426363347162	0.520835402845623
SIRPB1	chr20:1631426:C:T	LPS	monocyte	-0.0744422766309989	0.116710241910264	0.358031151198369
SIRPB1	chr20:1631426:C:T	LPS	B	0.00555329031240872	0.0676649938416672	0.586480715378097
SIRPB1	chr20:1631426:C:T	LPS	CD4T	-0.0217296499899371	0.0800705844053511	0.511861339761841
SIRPB1	chr20:1631426:C:T	Tcruzi	NK	-0.0122517230088421	0.0610466218929261	0.534071634730546
SIRPB1	chr20:1631426:C:T	Tcruzi	CD8T	-0.0115431689183423	0.0641260659507987	0.541307520916604
SIRPB1	chr20:1631426:C:T	Tcruzi	monocyte	-0.0713972006426645	0.111213828394966	0.366475824161537
SIRPB1	chr20:1631426:C:T	Tcruzi	B	0.0207892638037385	0.0726204467721477	0.523961735907881
SIRPB1	chr20:1631426:C:T	Tcruzi	CD4T	-0.00650685953098063	0.0778821841642302	0.570420414077085
SIRPB1	chr20:1637263:C:T	NI	NK	-0.097577351593667	0.0721780887496648	0.0930508993072932
SIRPB1	chr20:1637263:C:T	NI	CD8T	-0.116620702911222	0.0827044570698282	0.0861761598783208
SIRPB1	chr20:1637263:C:T	NI	monocyte	-0.125276164179965	0.104267180340147	0.112276620836059
SIRPB1	chr20:1637263:C:T	NI	B	-0.138342280999316	0.100306939715545	0.0781412687539149
SIRPB1	chr20:1637263:C:T	NI	CD4T	-0.102050482233282	0.0901480897953285	0.141204309572588
SIRPB1	chr20:1637263:C:T	IAV	NK	-0.0731734347093936	0.0597325809777791	0.120847763006987
SIRPB1	chr20:1637263:C:T	IAV	CD8T	-0.0536897767057706	0.055833990186143	0.175754598684958
SIRPB1	chr20:1637263:C:T	IAV	monocyte	-0.0648322338267705	0.078271136192686	0.213212793936558
SIRPB1	chr20:1637263:C:T	IAV	B	-0.0894021460565573	0.073271284381575	0.113747201564304
SIRPB1	chr20:1637263:C:T	IAV	CD4T	-0.103809528339269	0.0820660894322164	0.11210875206551
SIRPB1	chr20:1637263:C:T	LPS	NK	-0.0928037404972633	0.0686075081119256	0.0956015803732416
SIRPB1	chr20:1637263:C:T	LPS	CD8T	-0.0833378408025585	0.065603874620855	0.112024935789244
SIRPB1	chr20:1637263:C:T	LPS	monocyte	-0.0816966975504137	0.0928985262709217	0.19832257516656
SIRPB1	chr20:1637263:C:T	LPS	B	-0.111290591225157	0.0851631392141399	0.0980416363359728
SIRPB1	chr20:1637263:C:T	LPS	CD4T	-0.0934083398595367	0.0840438377306014	0.146347329075184
SIRPB1	chr20:1637263:C:T	Tcruzi	NK	-0.103154324133053	0.0777439700019501	0.0933585248791469
SIRPB1	chr20:1637263:C:T	Tcruzi	CD8T	-0.107623700168559	0.077378738270246	0.0901948621968598
SIRPB1	chr20:1637263:C:T	Tcruzi	monocyte	-0.112689295062713	0.098398005085655	0.129838658833858
SIRPB1	chr20:1637263:C:T	Tcruzi	B	-0.102328705050373	0.0800882924351669	0.104266615747015
SIRPB1	chr20:1637263:C:T	Tcruzi	CD4T	-0.102799882917153	0.0858518274241168	0.128679907620501
SIRPB1	chr20:1650214:C:T	NI	NK	-0.0981912228495084	0.136413782104566	0.246805331571859
SIRPB1	chr20:1650214:C:T	NI	CD8T	-0.0149208845547688	0.14674827815315	0.476713309725054
SIRPB1	chr20:1650214:C:T	NI	monocyte	0.567375811573187	0.255605452747308	0.0131054734467568
SIRPB1	chr20:1650214:C:T	NI	B	0.197457872815727	0.163185133730409	0.107523948920792
SIRPB1	chr20:1650214:C:T	NI	CD4T	0.179962094779965	0.181439216191433	0.159864064979664
SIRPB1	chr20:1650214:C:T	IAV	NK	0.0173489612614019	0.111596859359861	0.442686264909778
SIRPB1	chr20:1650214:C:T	IAV	CD8T	-0.040161995872213	0.118234438471054	0.382879320481573
SIRPB1	chr20:1650214:C:T	IAV	monocyte	0.400582741132082	0.201130438765246	0.0192372624015417
SIRPB1	chr20:1650214:C:T	IAV	B	0.303207420158618	0.177287145011567	0.0315618495266459
SIRPB1	chr20:1650214:C:T	IAV	CD4T	0.0090498200592321	0.159491950689716	0.460298165570339
SIRPB1	chr20:1650214:C:T	LPS	NK	-0.0853079298736109	0.13074840833015	0.269973194070928
SIRPB1	chr20:1650214:C:T	LPS	CD8T	-0.0225725116361418	0.128488636963472	0.447591278427245
SIRPB1	chr20:1650214:C:T	LPS	monocyte	0.399251606336662	0.215618159600998	0.0276812679325862
SIRPB1	chr20:1650214:C:T	LPS	B	0.201725870978311	0.16125474107245	0.0997403097317048
SIRPB1	chr20:1650214:C:T	LPS	CD4T	0.161966116879184	0.169384060663922	0.168756781340652
SIRPB1	chr20:1650214:C:T	Tcruzi	NK	-0.0812473960521313	0.148981233568103	0.305816568142602
SIRPB1	chr20:1650214:C:T	Tcruzi	CD8T	-0.00076803818925832	0.140939941608422	0.495232209626771
SIRPB1	chr20:1650214:C:T	Tcruzi	monocyte	0.51958003656348	0.240978624780223	0.0151236974290137
SIRPB1	chr20:1650214:C:T	Tcruzi	B	0.192956329596872	0.156522557465549	0.102617782884184
SIRPB1	chr20:1650214:C:T	Tcruzi	CD4T	0.176630787811685	0.172051056494953	0.151148181103352
SIRPB1	chr20:1669564:A:G	NI	NK	0.00371321934922444	0.0504566365403301	0.588859308749592
SIRPB1	chr20:1669564:A:G	NI	CD8T	-0.0133125338521894	0.0572392069568774	0.516769208655093
SIRPB1	chr20:1669564:A:G	NI	monocyte	-0.0744867650571355	0.101307333172124	0.311343551833306
SIRPB1	chr20:1669564:A:G	NI	B	0.0196472618770232	0.0652707436880922	0.514519196671505
SIRPB1	chr20:1669564:A:G	NI	CD4T	-0.0688860494343788	0.0966076502592741	0.338575968991999
SIRPB1	chr20:1669564:A:G	IAV	NK	0.00589918055494591	0.0445538112406465	0.569348906655932
SIRPB1	chr20:1669564:A:G	IAV	CD8T	0.00474339393880529	0.044379654956316	0.581526393805835
SIRPB1	chr20:1669564:A:G	IAV	monocyte	-0.0393447922705494	0.0715406396120773	0.406137675354913
SIRPB1	chr20:1669564:A:G	IAV	B	0.000407469805149535	0.0526611409121452	0.602713218878741
SIRPB1	chr20:1669564:A:G	IAV	CD4T	-0.0188396356428708	0.0612979160321914	0.488059833584607
SIRPB1	chr20:1669564:A:G	LPS	NK	-0.017176962530283	0.0529734344037522	0.493574905429665
SIRPB1	chr20:1669564:A:G	LPS	CD8T	0.0178593719965847	0.0590735932732615	0.519458202902878
SIRPB1	chr20:1669564:A:G	LPS	monocyte	-0.0241316698657206	0.0771490564911409	0.47247263717863
SIRPB1	chr20:1669564:A:G	LPS	B	0.0246146746720763	0.0677270715283766	0.489635979837311
SIRPB1	chr20:1669564:A:G	LPS	CD4T	-0.0337277395805338	0.0700858649378223	0.43210570839344
SIRPB1	chr20:1669564:A:G	Tcruzi	NK	0.00631084740992214	0.0556400699542178	0.577903784890711
SIRPB1	chr20:1669564:A:G	Tcruzi	CD8T	-0.0096520632453907	0.0545505412118866	0.532351791650329
SIRPB1	chr20:1669564:A:G	Tcruzi	monocyte	-0.0582867335323784	0.0883058908639416	0.36356558275989
SIRPB1	chr20:1669564:A:G	Tcruzi	B	0.0161052286900411	0.0606704595337514	0.525697533192077
SIRPB1	chr20:1669564:A:G	Tcruzi	CD4T	-0.0522917742565759	0.0810988542119868	0.37655161883526
SIRPB1	chr20:1674252:G:A	NI	NK	0.0288353156762605	0.0521833637298199	0.389368497595169
SIRPB1	chr20:1674252:G:A	NI	CD8T	0.0411260451575839	0.0616436086936992	0.349522081260215
SIRPB1	chr20:1674252:G:A	NI	monocyte	-0.0309123446443912	0.0781253920384856	0.445667618834307
SIRPB1	chr20:1674252:G:A	NI	B	0.0124048058388033	0.0578841305722535	0.501722245914261
SIRPB1	chr20:1674252:G:A	NI	CD4T	0.0846274055135384	0.0953836596878204	0.267842753306809
SIRPB1	chr20:1674252:G:A	IAV	NK	0.0182889598799019	0.0448229361293521	0.436181185506517
SIRPB1	chr20:1674252:G:A	IAV	CD8T	0.020450233812304	0.0442555840794118	0.41340254501961
SIRPB1	chr20:1674252:G:A	IAV	monocyte	-0.0236725109540844	0.0648799523024199	0.474338550136803
SIRPB1	chr20:1674252:G:A	IAV	B	0.00348304700051369	0.0506620917562142	0.546135439308003
SIRPB1	chr20:1674252:G:A	IAV	CD4T	0.0767224499800518	0.0864643201247433	0.269068207607343
SIRPB1	chr20:1674252:G:A	LPS	NK	0.029993562678829	0.0517689436897811	0.376750461157707
SIRPB1	chr20:1674252:G:A	LPS	CD8T	0.0370815136908716	0.0541854416289157	0.339351717602947
SIRPB1	chr20:1674252:G:A	LPS	monocyte	-0.0132622758309585	0.0718584989455653	0.526392454903798
SIRPB1	chr20:1674252:G:A	LPS	B	0.0139214172130341	0.0574122926735082	0.488702970394418
SIRPB1	chr20:1674252:G:A	LPS	CD4T	0.0843244303069902	0.0937978939356263	0.263344018588037
SIRPB1	chr20:1674252:G:A	Tcruzi	NK	0.0165493953063832	0.0522661571639118	0.459886996881607
SIRPB1	chr20:1674252:G:A	Tcruzi	CD8T	0.0384340065782569	0.0588070172664144	0.352773580585359
SIRPB1	chr20:1674252:G:A	Tcruzi	monocyte	-0.0216065889476157	0.0714419684738453	0.492706951984738
SIRPB1	chr20:1674252:G:A	Tcruzi	B	0.0134104353707643	0.0549151111061167	0.492110231153259
SIRPB1	chr20:1674252:G:A	Tcruzi	CD4T	0.0756820100191725	0.086785737953051	0.279752160516816
SIRPB2	chr20:1372557:A:G	NI	NK	0.00315926568604658	0.0351813935636125	0.643774902930684
SIRPB2	chr20:1372557:A:G	NI	CD8T	0.00982546456978275	0.0433753631274604	0.606604143799906
SIRPB2	chr20:1372557:A:G	NI	monocyte	-0.0207830777218811	0.0655100816229424	0.543849592699497
SIRPB2	chr20:1372557:A:G	NI	B	0.0114722248940869	0.0440997252403893	0.600681647041562
SIRPB2	chr20:1372557:A:G	NI	CD4T	0.00876775425478121	0.0553552583993722	0.61566566311803
SIRPB2	chr20:1372557:A:G	IAV	NK	0.00369957766499364	0.0310845566454705	0.637109645502494
SIRPB2	chr20:1372557:A:G	IAV	CD8T	-0.000271849712463241	0.0305050910907404	0.669157877123094
SIRPB2	chr20:1372557:A:G	IAV	monocyte	-0.0183288109881318	0.0551675059091643	0.570784014454313
SIRPB2	chr20:1372557:A:G	IAV	B	-0.00542747437426753	0.0309369737489702	0.625369185021202
SIRPB2	chr20:1372557:A:G	IAV	CD4T	0.00313957511618789	0.0445645852456182	0.65052310779057
SIRPB2	chr20:1372557:A:G	LPS	NK	0.00345345531650138	0.0313095127454203	0.634037239062372
SIRPB2	chr20:1372557:A:G	LPS	CD8T	0.00999732247661675	0.0368846896044909	0.588226375999033
SIRPB2	chr20:1372557:A:G	LPS	monocyte	-0.0201467094318366	0.0653685725306496	0.562876728541643
SIRPB2	chr20:1372557:A:G	LPS	B	-0.00125421454208711	0.0380292755915446	0.660355776402888
SIRPB2	chr20:1372557:A:G	LPS	CD4T	0.00213665943854891	0.0491830239661669	0.651910571519977
SIRPB2	chr20:1372557:A:G	Tcruzi	NK	0.0024872471740956	0.0370652335447319	0.64738496785748
SIRPB2	chr20:1372557:A:G	Tcruzi	CD8T	0.00906689395769206	0.0406140535307245	0.605493291648502
SIRPB2	chr20:1372557:A:G	Tcruzi	monocyte	-0.0172579441455802	0.0612016050605995	0.582554023920196
SIRPB2	chr20:1372557:A:G	Tcruzi	B	0.00224952720728932	0.0362114126196992	0.654700555618318
SIRPB2	chr20:1372557:A:G	Tcruzi	CD4T	0.00762493326220347	0.050868937425591	0.626848982719789
SIRPB2	chr20:1372667:G:A	NI	NK	0.0184759620815533	0.0363244888853785	0.436218120496184
SIRPB2	chr20:1372667:G:A	NI	CD8T	-0.0236011256799842	0.0446959261437508	0.428755937710285
SIRPB2	chr20:1372667:G:A	NI	monocyte	-0.0200931252403081	0.0562031776168355	0.461787346925331
SIRPB2	chr20:1372667:G:A	NI	B	0.00543917309217657	0.0403095785287158	0.601497163907386
SIRPB2	chr20:1372667:G:A	NI	CD4T	-0.0151633239097063	0.0486585697418917	0.49241509016582
SIRPB2	chr20:1372667:G:A	IAV	NK	0.0120876552308653	0.027516650330982	0.462056931859105
SIRPB2	chr20:1372667:G:A	IAV	CD8T	-0.00823751032980046	0.0282343321360317	0.514773839936989
SIRPB2	chr20:1372667:G:A	IAV	monocyte	-0.0144849220932154	0.0468340270386488	0.496127922467582
SIRPB2	chr20:1372667:G:A	IAV	B	-0.032074723988372	0.0334357367575571	0.286849351667192
SIRPB2	chr20:1372667:G:A	IAV	CD4T	-0.00179246574351286	0.0395268561575104	0.579447297825012
SIRPB2	chr20:1372667:G:A	LPS	NK	0.0177493934659101	0.027915744078291	0.392902680803852
SIRPB2	chr20:1372667:G:A	LPS	CD8T	-0.0105847113842665	0.03047186136757	0.491635106153802
SIRPB2	chr20:1372667:G:A	LPS	monocyte	-0.019869195362533	0.0567248033084271	0.475928480520693
SIRPB2	chr20:1372667:G:A	LPS	B	-0.0198330851218668	0.0356060349983565	0.405835756623016
SIRPB2	chr20:1372667:G:A	LPS	CD4T	-0.00867179075138068	0.0422168329476482	0.529880213986772
SIRPB2	chr20:1372667:G:A	Tcruzi	NK	0.00932252025972639	0.0359335831782014	0.515472121536611
SIRPB2	chr20:1372667:G:A	Tcruzi	CD8T	-0.00742977711984278	0.0332982305511191	0.531642820850899
SIRPB2	chr20:1372667:G:A	Tcruzi	monocyte	-0.0189818784466843	0.054707740588478	0.480957472357804
SIRPB2	chr20:1372667:G:A	Tcruzi	B	-0.0160277719959274	0.0322942455170532	0.428369645079634
SIRPB2	chr20:1372667:G:A	Tcruzi	CD4T	-0.0101475837732425	0.0431178116274691	0.522121391355683
SIRPB2	chr20:1384971:C:T	NI	NK	0.0835993261319281	0.0694281806775357	0.107785923036544
SIRPB2	chr20:1384971:C:T	NI	CD8T	0.0682189732284916	0.0774146625149716	0.183552753578185
SIRPB2	chr20:1384971:C:T	NI	monocyte	-0.250895266676403	0.155691344394477	0.0417804447574861
SIRPB2	chr20:1384971:C:T	NI	B	0.0110893831995484	0.0724658732023033	0.444374714201295
SIRPB2	chr20:1384971:C:T	NI	CD4T	0.0848184891975456	0.10133739049426	0.199263871543822
SIRPB2	chr20:1384971:C:T	IAV	NK	0.0373101632659344	0.0526801417724815	0.23460207843772
SIRPB2	chr20:1384971:C:T	IAV	CD8T	0.0276063802071029	0.0565964590191526	0.299141892962358
SIRPB2	chr20:1384971:C:T	IAV	monocyte	-0.194964854502873	0.127558816711862	0.0502587389940227
SIRPB2	chr20:1384971:C:T	IAV	B	-0.0202123391781175	0.0466582168118535	0.344134089259209
SIRPB2	chr20:1384971:C:T	IAV	CD4T	0.0377909254099238	0.0812309151514317	0.317042537510741
SIRPB2	chr20:1384971:C:T	LPS	NK	0.12472399450396	0.057309706133879	0.0185261958245878
SIRPB2	chr20:1384971:C:T	LPS	CD8T	0.0861320461305019	0.0636833982628438	0.0823548066195916
SIRPB2	chr20:1384971:C:T	LPS	monocyte	-0.226252873165172	0.149384666322123	0.0527398885692612
SIRPB2	chr20:1384971:C:T	LPS	B	-0.00889149008899458	0.0697974145918887	0.461296873132339
SIRPB2	chr20:1384971:C:T	LPS	CD4T	0.0115378202555924	0.088832933612033	0.43482497244772
SIRPB2	chr20:1384971:C:T	Tcruzi	NK	0.0872028911865904	0.0785858471391839	0.121670579178831
SIRPB2	chr20:1384971:C:T	Tcruzi	CD8T	0.0667911645945572	0.0697118100749549	0.16648438509466
SIRPB2	chr20:1384971:C:T	Tcruzi	monocyte	-0.267954207016543	0.164925840487869	0.037946064080099
SIRPB2	chr20:1384971:C:T	Tcruzi	B	0.00578439393344089	0.0648291053886639	0.469211970618458
SIRPB2	chr20:1384971:C:T	Tcruzi	CD4T	0.0648399355127538	0.0901526824729898	0.23545581923665
SIRPB2	chr20:1388786:G:A	NI	NK	0.0183892857464883	0.0307259110097203	0.403750230603087
SIRPB2	chr20:1388786:G:A	NI	CD8T	0.0147800856415578	0.0343036687227122	0.453074270143295
SIRPB2	chr20:1388786:G:A	NI	monocyte	0.04754659899586	0.0635348936098814	0.323831055713818
SIRPB2	chr20:1388786:G:A	NI	B	0.0245879049775379	0.0362698220650077	0.381707471004005
SIRPB2	chr20:1388786:G:A	NI	CD4T	0.02246270074975	0.0448972307825245	0.430366970097493
SIRPB2	chr20:1388786:G:A	IAV	NK	0.0147819818106496	0.0255144234449222	0.412975130410433
SIRPB2	chr20:1388786:G:A	IAV	CD8T	0.0251250816533753	0.0317553160483115	0.338409857980671
SIRPB2	chr20:1388786:G:A	IAV	monocyte	0.034481134741918	0.050162239332516	0.370331946716951
SIRPB2	chr20:1388786:G:A	IAV	B	0.0123068032922156	0.0236092224550727	0.438131781416128
SIRPB2	chr20:1388786:G:A	IAV	CD4T	0.0246407603454959	0.0390564511069372	0.397169966314567
SIRPB2	chr20:1388786:G:A	LPS	NK	0.0285431250826045	0.0306706742771116	0.300767531777653
SIRPB2	chr20:1388786:G:A	LPS	CD8T	0.0216820018079806	0.0300609822422617	0.360641200797007
SIRPB2	chr20:1388786:G:A	LPS	monocyte	0.0439456816976326	0.0614472447816678	0.341577491157389
SIRPB2	chr20:1388786:G:A	LPS	B	0.0257749331542519	0.0355611406899982	0.357465320376085
SIRPB2	chr20:1388786:G:A	LPS	CD4T	0.0206407733989909	0.0401623410475146	0.424085783322084
SIRPB2	chr20:1388786:G:A	Tcruzi	NK	0.0208848272283849	0.0335654549318358	0.392471979367754
SIRPB2	chr20:1388786:G:A	Tcruzi	CD8T	0.0152444507931739	0.0316362805469168	0.440393978024468
SIRPB2	chr20:1388786:G:A	Tcruzi	monocyte	0.0445843481560553	0.0614123362862582	0.351217375255816
SIRPB2	chr20:1388786:G:A	Tcruzi	B	0.0202663853738927	0.031526531981228	0.39457441424809
SIRPB2	chr20:1388786:G:A	Tcruzi	CD4T	0.0182604072086843	0.0403815503726969	0.452264311961063
SIRPB2	chr20:1400806:C:T	NI	NK	-0.00300264072552811	0.0265015352497793	0.98188656879431
SIRPB2	chr20:1400806:C:T	NI	CD8T	0.00137316919860497	0.0204667427443285	0.985984770801098
SIRPB2	chr20:1400806:C:T	NI	monocyte	0.00386399627904631	0.0368348480088934	0.982779855522662
SIRPB2	chr20:1400806:C:T	NI	B	0.00474101596416575	0.0369328902134788	0.980457930583765
SIRPB2	chr20:1400806:C:T	NI	CD4T	0.00159376053801092	0.0247528036825153	0.986134004914274
SIRPB2	chr20:1400806:C:T	IAV	NK	-0.00037074506512689	0.0109645749793053	0.988089367325831
SIRPB2	chr20:1400806:C:T	IAV	CD8T	0.000444137363357605	0.0144829481729166	0.988338656925222
SIRPB2	chr20:1400806:C:T	IAV	monocyte	4.0228922258604e-05	0.0229100630858026	0.989872738871222
SIRPB2	chr20:1400806:C:T	IAV	B	0.00109948577566652	0.0115220841297129	0.983705713523366
SIRPB2	chr20:1400806:C:T	IAV	CD4T	-0.000890532269044186	0.0194125185223752	0.987427383318448
SIRPB2	chr20:1400806:C:T	LPS	NK	-0.00151231040796378	0.0142421481205537	0.98267392741638
SIRPB2	chr20:1400806:C:T	LPS	CD8T	0.00025590529747044	0.0144596253076304	0.989069018970222
SIRPB2	chr20:1400806:C:T	LPS	monocyte	0.00227261722061412	0.0313073136569537	0.985541787064574
SIRPB2	chr20:1400806:C:T	LPS	B	4.85306315436829e-05	0.0164194297315054	0.989711479675117
SIRPB2	chr20:1400806:C:T	LPS	CD4T	0.000337648606984341	0.0189054428610421	0.989017803974219
SIRPB2	chr20:1400806:C:T	Tcruzi	NK	-0.0031807087289196	0.0302749235136954	0.982672855338137
SIRPB2	chr20:1400806:C:T	Tcruzi	CD8T	-0.000834181400444801	0.0156420696014807	0.986937842791583
SIRPB2	chr20:1400806:C:T	Tcruzi	monocyte	0.00325320926868331	0.0341254062272221	0.983685737995938
SIRPB2	chr20:1400806:C:T	Tcruzi	B	0.67478076324231	0.100684810082084	3.60073756016801e-07
SIRPB2	chr20:1400806:C:T	Tcruzi	CD4T	0.00145941686932749	0.0215403785289142	0.985912389916789
SIRPB2	chr20:1401722:A:G	NI	NK	0.00492617132008598	0.0137902401703973	0.657288044807669
SIRPB2	chr20:1401722:A:G	NI	CD8T	1.51945421456616e-05	0.0146089016190297	0.753525539016337
SIRPB2	chr20:1401722:A:G	NI	monocyte	0.0195606012384688	0.032963397648616	0.519554523554747
SIRPB2	chr20:1401722:A:G	NI	B	0.0023065726036027	0.0138277022543049	0.711018049723046
SIRPB2	chr20:1401722:A:G	NI	CD4T	-0.00243238438666526	0.0205007203761838	0.724851810519306
SIRPB2	chr20:1401722:A:G	IAV	NK	0.00948717309456336	0.0157702167699143	0.575493195826202
SIRPB2	chr20:1401722:A:G	IAV	CD8T	0.00570327326836995	0.0129807863948988	0.632443819820907
SIRPB2	chr20:1401722:A:G	IAV	monocyte	0.0143506013500845	0.0261820854065452	0.586924316245422
SIRPB2	chr20:1401722:A:G	IAV	B	0.00512459008418962	0.0110778177545511	0.62850986276412
SIRPB2	chr20:1401722:A:G	IAV	CD4T	0.00020884778255555	0.0156457408323167	0.751641101315026
SIRPB2	chr20:1401722:A:G	LPS	NK	0.00253483242310526	0.0101615135454231	0.682767765877756
SIRPB2	chr20:1401722:A:G	LPS	CD8T	0.000505653449221383	0.0117171484670887	0.737393097426106
SIRPB2	chr20:1401722:A:G	LPS	monocyte	0.0194808234993821	0.0341480180323162	0.552590227773227
SIRPB2	chr20:1401722:A:G	LPS	B	0.000766244684330094	0.013527046227729	0.731819311606533
SIRPB2	chr20:1401722:A:G	LPS	CD4T	-0.00246596302059118	0.0175468004637927	0.726390602869032
SIRPB2	chr20:1401722:A:G	Tcruzi	NK	0.00246373533428968	0.0142666911646882	0.700622336156221
SIRPB2	chr20:1401722:A:G	Tcruzi	CD8T	-0.000297740149948833	0.0132122522789546	0.75882724609203
SIRPB2	chr20:1401722:A:G	Tcruzi	monocyte	0.0161252882975609	0.0299566222111614	0.583234812082912
SIRPB2	chr20:1401722:A:G	Tcruzi	B	0.00199936743515307	0.0123059827771444	0.71055495712741
SIRPB2	chr20:1401722:A:G	Tcruzi	CD4T	-0.00016771843899243	0.0169424088126057	0.759806728750367
SIRPB2	chr20:1406831:G:A	NI	NK	0.0160873855592858	0.0330449691791523	0.523263401364362
SIRPB2	chr20:1406831:G:A	NI	CD8T	0.00325289228412709	0.0310225929683379	0.640671526746883
SIRPB2	chr20:1406831:G:A	NI	monocyte	0.0384842213888306	0.063987534169057	0.435510945975115
SIRPB2	chr20:1406831:G:A	NI	B	0.00288002956662596	0.029618498343454	0.639800493179739
SIRPB2	chr20:1406831:G:A	NI	CD4T	0.00132673302169086	0.0409740418054888	0.652868505994441
SIRPB2	chr20:1406831:G:A	IAV	NK	0.00998614800851835	0.0246472083176572	0.553752841599611
SIRPB2	chr20:1406831:G:A	IAV	CD8T	0.00655356359375942	0.0241207223061677	0.593783084648551
SIRPB2	chr20:1406831:G:A	IAV	monocyte	0.0260445508628533	0.0484111237344976	0.497778965113949
SIRPB2	chr20:1406831:G:A	IAV	B	0.0106757418369686	0.0238333499794841	0.541840549986137
SIRPB2	chr20:1406831:G:A	IAV	CD4T	0.00314061072108095	0.0333444948343019	0.644617018786015
SIRPB2	chr20:1406831:G:A	LPS	NK	0.00831217287736656	0.0232287912978641	0.562457193672925
SIRPB2	chr20:1406831:G:A	LPS	CD8T	0.00768555504039248	0.0260412024921955	0.581129771986652
SIRPB2	chr20:1406831:G:A	LPS	monocyte	0.0392145804169075	0.0663107276893427	0.449764042051678
SIRPB2	chr20:1406831:G:A	LPS	B	0.0120192499650427	0.0307483355169877	0.550526141286904
SIRPB2	chr20:1406831:G:A	LPS	CD4T	0.00466690589451705	0.0364199254026307	0.629176116012045
SIRPB2	chr20:1406831:G:A	Tcruzi	NK	0.0087179044833135	0.0297778915879118	0.582991695471231
SIRPB2	chr20:1406831:G:A	Tcruzi	CD8T	0.00176457619396409	0.0287875823539578	0.651039821780763
SIRPB2	chr20:1406831:G:A	Tcruzi	monocyte	0.0359432200572079	0.0620477881780141	0.47343024042815
SIRPB2	chr20:1406831:G:A	Tcruzi	B	0.00441910271391478	0.0268596054923467	0.620878246970466
SIRPB2	chr20:1406831:G:A	Tcruzi	CD4T	-0.00280541129629418	0.0381615492812123	0.676811759925784
SIRPB2	chr20:1480015:C:T	NI	NK	0.0272870369827249	0.0818674637989244	0.380458451713531
SIRPB2	chr20:1480015:C:T	NI	CD8T	-0.0232275979371707	0.0968263155888433	0.440840474203535
SIRPB2	chr20:1480015:C:T	NI	monocyte	0.272421141443126	0.195483448755076	0.0570122522396812
SIRPB2	chr20:1480015:C:T	NI	B	0.133014692328926	0.0971058171303671	0.0826492699654411
SIRPB2	chr20:1480015:C:T	NI	CD4T	0.0384930945032537	0.121022413701029	0.379885309164384
SIRPB2	chr20:1480015:C:T	IAV	NK	-0.00234233344930989	0.0661998439594987	0.511403542282538
SIRPB2	chr20:1480015:C:T	IAV	CD8T	0.00328763642478821	0.0677762339953975	0.482192826126061
SIRPB2	chr20:1480015:C:T	IAV	monocyte	0.187344593819588	0.146769548050856	0.0819778873898201
SIRPB2	chr20:1480015:C:T	IAV	B	0.152929413471129	0.0809596303702466	0.0368263627381864
SIRPB2	chr20:1480015:C:T	IAV	CD4T	0.0178845615684446	0.100409575554324	0.424915731596178
SIRPB2	chr20:1480015:C:T	LPS	NK	0.0101764354192319	0.0616510805922662	0.440673637049874
SIRPB2	chr20:1480015:C:T	LPS	CD8T	-0.0367977967336293	0.081740325159972	0.360168825230516
SIRPB2	chr20:1480015:C:T	LPS	monocyte	0.189254356204764	0.160196482036593	0.106041829419479
SIRPB2	chr20:1480015:C:T	LPS	B	0.113510880444591	0.0900195236801621	0.103925618609778
SIRPB2	chr20:1480015:C:T	LPS	CD4T	-0.00722174159038399	0.111824740399503	0.510086652464192
SIRPB2	chr20:1480015:C:T	Tcruzi	NK	0.0231959993913606	0.0885895663855403	0.405073452665587
SIRPB2	chr20:1480015:C:T	Tcruzi	CD8T	0.00226649314392253	0.0833428249015367	0.488575613203901
SIRPB2	chr20:1480015:C:T	Tcruzi	monocyte	0.246699498498951	0.182044963721737	0.0669471286202735
SIRPB2	chr20:1480015:C:T	Tcruzi	B	0.153803611257873	0.0953070429171976	0.0510815988233962
SIRPB2	chr20:1480015:C:T	Tcruzi	CD4T	0.0180172985084687	0.109556725405471	0.43378965936899
SIRPB2	chr20:1496811:A:C	NI	NK	0.0248173937882501	0.0350783503721229	0.257345775091848
SIRPB2	chr20:1496811:A:C	NI	CD8T	0.0117435146708899	0.0384625196710374	0.389101086000473
SIRPB2	chr20:1496811:A:C	NI	monocyte	0.226421947426019	0.0811757018277304	0.00698407461714989
SIRPB2	chr20:1496811:A:C	NI	B	0.0123806908639133	0.0352150197782491	0.379540131919132
SIRPB2	chr20:1496811:A:C	NI	CD4T	0.0608268246035292	0.0520516332956522	0.132731403330506
SIRPB2	chr20:1496811:A:C	IAV	NK	0.00775416382696257	0.0241367575618349	0.392152466822964
SIRPB2	chr20:1496811:A:C	IAV	CD8T	-0.00502465524923253	0.0275905680865483	0.450818621340635
SIRPB2	chr20:1496811:A:C	IAV	monocyte	0.131743662052017	0.06067211637432	0.0368302368779303
SIRPB2	chr20:1496811:A:C	IAV	B	0.0109161239366747	0.0202410788165234	0.313950266099173
SIRPB2	chr20:1496811:A:C	IAV	CD4T	0.00665864649426466	0.0400810091596764	0.442691576912748
SIRPB2	chr20:1496811:A:C	LPS	NK	-0.00391059429108922	0.0203409704088269	0.443473842653487
SIRPB2	chr20:1496811:A:C	LPS	CD8T	-0.0115257944338879	0.0289766285393257	0.372282821045208
SIRPB2	chr20:1496811:A:C	LPS	monocyte	0.133145313139756	0.0653588100415331	0.041707285813467
SIRPB2	chr20:1496811:A:C	LPS	B	0.00318045842365361	0.0333495393711256	0.474577119013753
SIRPB2	chr20:1496811:A:C	LPS	CD4T	0.0205307165657051	0.0408875666694102	0.323255218704369
SIRPB2	chr20:1496811:A:C	Tcruzi	NK	0.0255492590944173	0.0426142861378095	0.289514567749881
SIRPB2	chr20:1496811:A:C	Tcruzi	CD8T	0.0461882430296	0.0350191975951392	0.106352485380884
SIRPB2	chr20:1496811:A:C	Tcruzi	monocyte	0.191182836676404	0.0776468953053061	0.0335311373525356
SIRPB2	chr20:1496811:A:C	Tcruzi	B	-0.00849002421008358	0.0299580849007541	0.413822002553109
SIRPB2	chr20:1496811:A:C	Tcruzi	CD4T	0.0402341922143448	0.0429100143475648	0.190790800936152
SIRPB2	chr20:1497862:C:T	NI	NK	0.00854629562468186	0.04614947008715	0.550776234333578
SIRPB2	chr20:1497862:C:T	NI	CD8T	0.00294109749588983	0.052244873001356	0.601458325686593
SIRPB2	chr20:1497862:C:T	NI	monocyte	-0.0259761644358406	0.0818751088362249	0.500791465055429
SIRPB2	chr20:1497862:C:T	NI	B	-0.00271162189951061	0.049570941294308	0.601711643643119
SIRPB2	chr20:1497862:C:T	NI	CD4T	-0.0437897388563696	0.0882969395025956	0.451160818396754
SIRPB2	chr20:1497862:C:T	IAV	NK	0.0114310990661382	0.0381633283750063	0.520987611707792
SIRPB2	chr20:1497862:C:T	IAV	CD8T	-0.00351367938570363	0.0401167282057708	0.611171398278357
SIRPB2	chr20:1497862:C:T	IAV	monocyte	-0.0357613380392872	0.0802243532832748	0.472362349302369
SIRPB2	chr20:1497862:C:T	IAV	B	-0.0184455521006164	0.0398886804236448	0.473691043924498
SIRPB2	chr20:1497862:C:T	IAV	CD4T	-0.0234346273070593	0.0623509795654322	0.504616392522597
SIRPB2	chr20:1497862:C:T	LPS	NK	0.0186285638192894	0.0388829727720507	0.45687890973205
SIRPB2	chr20:1497862:C:T	LPS	CD8T	0.0334336327564933	0.0598332846024701	0.422929481578633
SIRPB2	chr20:1497862:C:T	LPS	monocyte	-0.00822162476058808	0.0789302748362956	0.571217441653205
SIRPB2	chr20:1497862:C:T	LPS	B	-0.0103323111136697	0.0492781013556356	0.552282088820611
SIRPB2	chr20:1497862:C:T	LPS	CD4T	-0.0342204318219992	0.0738991850754902	0.471051585639385
SIRPB2	chr20:1497862:C:T	Tcruzi	NK	0.0106209814899735	0.0508246539561559	0.5412575787819
SIRPB2	chr20:1497862:C:T	Tcruzi	CD8T	-0.00088698460957762	0.0470965963724215	0.620836567820288
SIRPB2	chr20:1497862:C:T	Tcruzi	monocyte	-0.0350904236018047	0.0862268428425388	0.485311913346724
SIRPB2	chr20:1497862:C:T	Tcruzi	B	0.0133052821776442	0.0494546663644047	0.548299034879883
SIRPB2	chr20:1497862:C:T	Tcruzi	CD4T	-0.0332118293172245	0.0735193233018444	0.47820048363199
SIRPB2	chr20:1500673:C:T	NI	NK	0.0286502894184827	0.0665002360171832	0.33582729781943
SIRPB2	chr20:1500673:C:T	NI	CD8T	-0.000161522303683198	0.0741296388944014	0.496009369469449
SIRPB2	chr20:1500673:C:T	NI	monocyte	0.456214964829758	0.119845107003249	0.00178825702449263
SIRPB2	chr20:1500673:C:T	NI	B	-0.0379152558293571	0.0683026594781451	0.29033623984936
SIRPB2	chr20:1500673:C:T	NI	CD4T	-0.045941660432631	0.0923694780884582	0.308022354390223
SIRPB2	chr20:1500673:C:T	IAV	NK	-0.0234101284980826	0.0477602876557973	0.314504228006138
SIRPB2	chr20:1500673:C:T	IAV	CD8T	0.00904367617707901	0.0560103920077493	0.43897163307841
SIRPB2	chr20:1500673:C:T	IAV	monocyte	0.38360240351876	0.108213904390067	0.00181284378192834
SIRPB2	chr20:1500673:C:T	IAV	B	-0.0181643416899057	0.0375093254516888	0.315232254952706
SIRPB2	chr20:1500673:C:T	IAV	CD4T	-0.0575617671902566	0.0770651545431006	0.227402727174547
SIRPB2	chr20:1500673:C:T	LPS	NK	0.0154318318465794	0.0386101251172622	0.345864755006275
SIRPB2	chr20:1500673:C:T	LPS	CD8T	0.0122087746817689	0.0538024768359537	0.41323440030204
SIRPB2	chr20:1500673:C:T	LPS	monocyte	0.564083066313978	0.139896525992256	3.5826733240523e-05
SIRPB2	chr20:1500673:C:T	LPS	B	0.0036562631996785	0.0642880216533223	0.480272498219665
SIRPB2	chr20:1500673:C:T	LPS	CD4T	-0.0537815751155647	0.0783100309975734	0.246605768746797
SIRPB2	chr20:1500673:C:T	Tcruzi	NK	-0.00337791897528875	0.0812459089604525	0.487153774132684
SIRPB2	chr20:1500673:C:T	Tcruzi	CD8T	-0.0379315229800811	0.0610617274932542	0.268272700798804
SIRPB2	chr20:1500673:C:T	Tcruzi	monocyte	0.447346780189671	0.119912664662329	0.00179861511519455
SIRPB2	chr20:1500673:C:T	Tcruzi	B	-0.0206779532558325	0.0560785918495116	0.357416858414763
SIRPB2	chr20:1500673:C:T	Tcruzi	CD4T	-0.0589305459305295	0.0797990695898409	0.230179882382954
SIRPB2	chr20:1500725:C:T	NI	NK	0.00212026491400639	0.033771587710052	0.475075653584425
SIRPB2	chr20:1500725:C:T	NI	CD8T	0.0118771327107632	0.0393987738519331	0.382184061222229
SIRPB2	chr20:1500725:C:T	NI	monocyte	-0.448993747671738	0.0525140819108539	0
SIRPB2	chr20:1500725:C:T	NI	B	0.010687153189194	0.0333931053363009	0.374958788294927
SIRPB2	chr20:1500725:C:T	NI	CD4T	-0.0602613755075169	0.0467968905420954	0.0976378604951388
SIRPB2	chr20:1500725:C:T	IAV	NK	-0.0275895245628543	0.0211607353948541	0.0958943768375256
SIRPB2	chr20:1500725:C:T	IAV	CD8T	-9.50265914769285e-05	0.0261322590434902	0.498778455259963
SIRPB2	chr20:1500725:C:T	IAV	monocyte	-0.362674419570052	0.0520819340722037	1.40443212615082e-13
SIRPB2	chr20:1500725:C:T	IAV	B	-0.0369608631907323	0.0159219860940656	0.0100844684287859
SIRPB2	chr20:1500725:C:T	IAV	CD4T	-0.0435929769547653	0.0376401229611466	0.122830226812285
SIRPB2	chr20:1500725:C:T	LPS	NK	0.00465708257593983	0.0164620641736216	0.388721870526442
SIRPB2	chr20:1500725:C:T	LPS	CD8T	0.0407460390715791	0.0255312024195172	0.054346828486772
SIRPB2	chr20:1500725:C:T	LPS	monocyte	-0.367604343168707	0.05395549379153	4.68780569917726e-12
SIRPB2	chr20:1500725:C:T	LPS	B	0.0131624040528244	0.0313862349824156	0.33842973142673
SIRPB2	chr20:1500725:C:T	LPS	CD4T	-0.0421201439303234	0.0361846079716557	0.121920671965478
SIRPB2	chr20:1500725:C:T	Tcruzi	NK	-0.00916055729736834	0.0484523515275026	0.424724282095193
SIRPB2	chr20:1500725:C:T	Tcruzi	CD8T	-0.00824969320359476	0.0283986012057754	0.38604114928834
SIRPB2	chr20:1500725:C:T	Tcruzi	monocyte	-0.388325125896267	0.0539083509279041	1.14852571897472e-12
SIRPB2	chr20:1500725:C:T	Tcruzi	B	0.00197875668255828	0.0255385555125871	0.46961664434515
SIRPB2	chr20:1500725:C:T	Tcruzi	CD4T	-0.0466081488980724	0.0374246007130438	0.105980540708926
SIRPB2	chr20:1525021:A:G	NI	NK	-0.00695047357153101	0.0236185058575251	0.650550597954637
SIRPB2	chr20:1525021:A:G	NI	CD8T	-0.00740634327243612	0.0269802647318374	0.657445055258131
SIRPB2	chr20:1525021:A:G	NI	monocyte	0.000245383885955142	0.0388125109384192	0.701245262853319
SIRPB2	chr20:1525021:A:G	NI	B	0.00646331432440211	0.0263075081488904	0.673778033768494
SIRPB2	chr20:1525021:A:G	NI	CD4T	0.0120185173374057	0.0440627812738123	0.638279506153129
SIRPB2	chr20:1525021:A:G	IAV	NK	-0.0051527595661359	0.019243626945116	0.659026729490634
SIRPB2	chr20:1525021:A:G	IAV	CD8T	-0.00511164803176425	0.0195044974000885	0.659531630235299
SIRPB2	chr20:1525021:A:G	IAV	monocyte	-0.000998313038434543	0.0306240961171547	0.726787715166292
SIRPB2	chr20:1525021:A:G	IAV	B	0.00200255515233409	0.0175324930805622	0.707866914324409
SIRPB2	chr20:1525021:A:G	IAV	CD4T	0.00101575752457287	0.0277592231289963	0.73768069465026
SIRPB2	chr20:1525021:A:G	LPS	NK	-0.00472847706095431	0.0189716222220147	0.654187790091391
SIRPB2	chr20:1525021:A:G	LPS	CD8T	-0.00867428535068115	0.0235952558167005	0.61958995434718
SIRPB2	chr20:1525021:A:G	LPS	monocyte	-0.000560741294141104	0.0382797363781379	0.706856071047152
SIRPB2	chr20:1525021:A:G	LPS	B	-0.000700564832269494	0.0238096693336879	0.722764582127596
SIRPB2	chr20:1525021:A:G	LPS	CD4T	-0.00568937506720925	0.0306368895126204	0.673705015301727
SIRPB2	chr20:1525021:A:G	Tcruzi	NK	-0.00817442330977862	0.0261810706971828	0.641670436819532
SIRPB2	chr20:1525021:A:G	Tcruzi	CD8T	-0.011423353081846	0.0287872275697903	0.617872415118831
SIRPB2	chr20:1525021:A:G	Tcruzi	monocyte	-0.000433970603464536	0.0359713538492519	0.723554097409718
SIRPB2	chr20:1525021:A:G	Tcruzi	B	0.00697538027237819	0.0247182768920678	0.660512384872715
SIRPB2	chr20:1525021:A:G	Tcruzi	CD4T	0.000183230834401831	0.0305096721248968	0.728589565378928
SIRPB2	chr20:1572566:C:T	NI	NK	-0.00350799961260643	0.0154039124355001	0.710693020544769
SIRPB2	chr20:1572566:C:T	NI	CD8T	-0.00760767092878897	0.0196839733689258	0.666069324723616
SIRPB2	chr20:1572566:C:T	NI	monocyte	-0.00483846740473979	0.0294251983287028	0.679762127957662
SIRPB2	chr20:1572566:C:T	NI	B	-0.00245463528998494	0.0166139184761351	0.730169391860176
SIRPB2	chr20:1572566:C:T	NI	CD4T	-0.00557897082633527	0.0311363833989429	0.667992665231224
SIRPB2	chr20:1572566:C:T	IAV	NK	-0.0016173752712093	0.0128309210738448	0.735754877584571
SIRPB2	chr20:1572566:C:T	IAV	CD8T	-0.00412514774217874	0.0136738179746833	0.689921165505533
SIRPB2	chr20:1572566:C:T	IAV	monocyte	-0.00525978017842631	0.0220852677510069	0.709320020363402
SIRPB2	chr20:1572566:C:T	IAV	B	-0.00384972488331338	0.0128008598884068	0.694822128012642
SIRPB2	chr20:1572566:C:T	IAV	CD4T	-0.00908592151985536	0.0218228530483921	0.656512828693516
SIRPB2	chr20:1572566:C:T	LPS	NK	-0.00463323819380874	0.0142451607650657	0.666145987919325
SIRPB2	chr20:1572566:C:T	LPS	CD8T	-0.0077659236658754	0.0172047960893047	0.625373775403072
SIRPB2	chr20:1572566:C:T	LPS	monocyte	-0.00847689981761846	0.0292285956601562	0.65242143384009
SIRPB2	chr20:1572566:C:T	LPS	B	-0.0075839036108752	0.018920707302257	0.641470079751955
SIRPB2	chr20:1572566:C:T	LPS	CD4T	-0.0156943897075578	0.0293906174681708	0.59064196118574
SIRPB2	chr20:1572566:C:T	Tcruzi	NK	-0.00474355223983997	0.0171144325882578	0.694764252953819
SIRPB2	chr20:1572566:C:T	Tcruzi	CD8T	-0.00783885422453528	0.0188631877965866	0.655481266716229
SIRPB2	chr20:1572566:C:T	Tcruzi	monocyte	-0.00548668220160211	0.0258785602358308	0.705445480881033
SIRPB2	chr20:1572566:C:T	Tcruzi	B	-0.00148509391640073	0.0152929457449236	0.739534187216796
SIRPB2	chr20:1572566:C:T	Tcruzi	CD4T	-0.0113057337814811	0.0253862812538775	0.645159324642264
SIRPG	chr20:1529876:T:C	NI	NK	-0.000104348427808036	0.0444175604022012	0.663172647509268
SIRPG	chr20:1529876:T:C	NI	CD8T	0.000711943571903733	0.0502015078684652	0.658203758362514
SIRPG	chr20:1529876:T:C	NI	monocyte	0.00441910691367274	0.0585401096954411	0.612629427569163
SIRPG	chr20:1529876:T:C	NI	B	-0.00219935570534025	0.0472004454141335	0.651987992942565
SIRPG	chr20:1529876:T:C	NI	CD4T	0.00469186976643863	0.0624564717852251	0.631141118913972
SIRPG	chr20:1529876:T:C	IAV	NK	-0.00428088632124531	0.0416563361100332	0.636088346792697
SIRPG	chr20:1529876:T:C	IAV	CD8T	-0.00133231340304266	0.0377673603874479	0.654696019863957
SIRPG	chr20:1529876:T:C	IAV	monocyte	0.00350181053512573	0.0473146540055199	0.639685604434572
SIRPG	chr20:1529876:T:C	IAV	B	0.0027323540352938	0.0408832739505924	0.64390697218874
SIRPG	chr20:1529876:T:C	IAV	CD4T	0.00221758314397121	0.0514216520715773	0.64977080887616
SIRPG	chr20:1529876:T:C	LPS	NK	-0.00104552664855854	0.0446038004356795	0.652429529745926
SIRPG	chr20:1529876:T:C	LPS	CD8T	-0.00188057354294169	0.0436065436144599	0.647760108838082
SIRPG	chr20:1529876:T:C	LPS	monocyte	0.000387464617619767	0.0565547060100014	0.642713595867041
SIRPG	chr20:1529876:T:C	LPS	B	0.00170731431674678	0.0462282623256889	0.646722869746134
SIRPG	chr20:1529876:T:C	LPS	CD4T	0.00583639046055642	0.0575850615765372	0.628857466038191
SIRPG	chr20:1529876:T:C	Tcruzi	NK	-0.00120073648329596	0.0459982554041582	0.655148363061592
SIRPG	chr20:1529876:T:C	Tcruzi	CD8T	0.000956632650367781	0.0483712901565579	0.654598109498117
SIRPG	chr20:1529876:T:C	Tcruzi	monocyte	0.0117176751910851	0.058378291997246	0.596332524586766
SIRPG	chr20:1529876:T:C	Tcruzi	B	-0.000704679403523784	0.0444769069020747	0.658436953061913
SIRPG	chr20:1529876:T:C	Tcruzi	CD4T	0.00115977963763898	0.0583926675587326	0.653870541615012
SIRPG	chr20:1530953:C:T	NI	NK	-0.0307203111972186	0.0463311153014172	0.241621851430144
SIRPG	chr20:1530953:C:T	NI	CD8T	-0.0918836798030447	0.048996075903225	0.0314798459255508
SIRPG	chr20:1530953:C:T	NI	monocyte	-0.0357996678732656	0.0532487100714243	0.250807738158392
SIRPG	chr20:1530953:C:T	NI	B	-0.0272464967840595	0.0443808472396451	0.268077253666756
SIRPG	chr20:1530953:C:T	NI	CD4T	-0.143395796630229	0.0635330374297165	0.016446555692164
SIRPG	chr20:1530953:C:T	IAV	NK	-0.0393520373906494	0.0420746431336295	0.169271356940115
SIRPG	chr20:1530953:C:T	IAV	CD8T	-0.0534329892286398	0.0393321779873911	0.0818857516618293
SIRPG	chr20:1530953:C:T	IAV	monocyte	-0.0296652349179019	0.0470947468018647	0.26478984036981
SIRPG	chr20:1530953:C:T	IAV	B	-0.0107535758554774	0.0408432323258376	0.383697237535832
SIRPG	chr20:1530953:C:T	IAV	CD4T	-0.127816966373837	0.0540680550421074	0.0152183673766234
SIRPG	chr20:1530953:C:T	LPS	NK	-0.0384085209570211	0.0457464592701406	0.192913486630654
SIRPG	chr20:1530953:C:T	LPS	CD8T	-0.0609814106431877	0.0425168856400539	0.0752033564428382
SIRPG	chr20:1530953:C:T	LPS	monocyte	-0.0104975266535361	0.0506971495345068	0.413099246390784
SIRPG	chr20:1530953:C:T	LPS	B	0.00209473451050072	0.0445328962702904	0.500112050367756
SIRPG	chr20:1530953:C:T	LPS	CD4T	-0.133539155561476	0.0564482914575139	0.0156871484088879
SIRPG	chr20:1530953:C:T	Tcruzi	NK	-0.0338767037454781	0.0485882645747382	0.230303527917101
SIRPG	chr20:1530953:C:T	Tcruzi	CD8T	-0.0926184635165732	0.0491625674729013	0.0290568139965117
SIRPG	chr20:1530953:C:T	Tcruzi	monocyte	-0.0347959402083903	0.0511719315156369	0.250031343752951
SIRPG	chr20:1530953:C:T	Tcruzi	B	-0.0215109573906187	0.0418942265417454	0.30027456901202
SIRPG	chr20:1530953:C:T	Tcruzi	CD4T	-0.144211571681169	0.0632015636180166	0.0156424246724695
SIRPG	chr20:1540947:G:A	NI	NK	-0.036381685768153	0.0870372650304446	0.447170641733675
SIRPG	chr20:1540947:G:A	NI	CD8T	-0.0336176165654506	0.0889659876954982	0.464287927654648
SIRPG	chr20:1540947:G:A	NI	monocyte	0.0760766590110082	0.116988955096284	0.337885565202576
SIRPG	chr20:1540947:G:A	NI	B	0.0168305031027014	0.0813597410417585	0.521520842324751
SIRPG	chr20:1540947:G:A	NI	CD4T	-0.0134109336910994	0.0988130634204391	0.538040149114394
SIRPG	chr20:1540947:G:A	IAV	NK	-0.0387753447014397	0.0842946624605858	0.431679729471175
SIRPG	chr20:1540947:G:A	IAV	CD8T	-0.0223931427087934	0.0688731875198535	0.479190095611749
SIRPG	chr20:1540947:G:A	IAV	monocyte	0.0761900124612053	0.109839092881096	0.329210795293811
SIRPG	chr20:1540947:G:A	IAV	B	-0.00540649090819176	0.0702785349712134	0.570578364183102
SIRPG	chr20:1540947:G:A	IAV	CD4T	-0.0198724328127315	0.0835426856688369	0.512868839853294
SIRPG	chr20:1540947:G:A	LPS	NK	-0.0270859153119023	0.0818501009289691	0.475957955342303
SIRPG	chr20:1540947:G:A	LPS	CD8T	-0.0408770468431812	0.0874700531631894	0.42798519342705
SIRPG	chr20:1540947:G:A	LPS	monocyte	0.118337362921302	0.150257998920644	0.273219787489242
SIRPG	chr20:1540947:G:A	LPS	B	-0.000922014541062009	0.0769979569301188	0.582421235215232
SIRPG	chr20:1540947:G:A	LPS	CD4T	0.00060529747092169	0.0895823396732844	0.583753518415609
SIRPG	chr20:1540947:G:A	Tcruzi	NK	-0.034195821746439	0.088621793122277	0.457802386686916
SIRPG	chr20:1540947:G:A	Tcruzi	CD8T	-0.0264536820513026	0.0834258389100236	0.482986667089944
SIRPG	chr20:1540947:G:A	Tcruzi	monocyte	0.0717289453356373	0.110589884238348	0.350741139957577
SIRPG	chr20:1540947:G:A	Tcruzi	B	0.011451044725877	0.0751171781461	0.535815169824686
SIRPG	chr20:1540947:G:A	Tcruzi	CD4T	0.00652803058960946	0.0949557172405264	0.57182935240057
SIRPG	chr20:1634582:A:T	NI	NK	-0.0159200906700474	0.0412185837542639	0.343935291035992
SIRPG	chr20:1634582:A:T	NI	CD8T	-0.0417998616940046	0.0392228263885272	0.141146783631775
SIRPG	chr20:1634582:A:T	NI	monocyte	0.0361761820012908	0.0442035927448511	0.207420662912655
SIRPG	chr20:1634582:A:T	NI	B	-0.0329762323012423	0.037467925554635	0.185342481143857
SIRPG	chr20:1634582:A:T	NI	CD4T	-0.147260698633437	0.0453256858700998	0.000519754653583782
SIRPG	chr20:1634582:A:T	IAV	NK	0.0096384837212121	0.0390015042693615	0.416593397068085
SIRPG	chr20:1634582:A:T	IAV	CD8T	-0.028071420422925	0.0349350669139322	0.202883072478733
SIRPG	chr20:1634582:A:T	IAV	monocyte	0.00362135078051954	0.0397463848747362	0.464744401160846
SIRPG	chr20:1634582:A:T	IAV	B	-0.0438434587941428	0.0367109924943046	0.109630702441265
SIRPG	chr20:1634582:A:T	IAV	CD4T	-0.111358766331386	0.035023130522904	0.000842128062794822
SIRPG	chr20:1634582:A:T	LPS	NK	-0.014105307965037	0.040693527159064	0.356075986559215
SIRPG	chr20:1634582:A:T	LPS	CD8T	-0.0300884655378521	0.0372853549170892	0.201078323983819
SIRPG	chr20:1634582:A:T	LPS	monocyte	-0.0106572450842867	0.0386894233406567	0.392123604333158
SIRPG	chr20:1634582:A:T	LPS	B	-0.0302860944273518	0.0336906250095632	0.181649168836308
SIRPG	chr20:1634582:A:T	LPS	CD4T	-0.184685525248096	0.0443543502520343	2.69097878025093e-05
SIRPG	chr20:1634582:A:T	Tcruzi	NK	-0.0013729180284936	0.0451891885049659	0.47478170059918
SIRPG	chr20:1634582:A:T	Tcruzi	CD8T	-0.0531687782415342	0.038730057209048	0.0840369093054798
SIRPG	chr20:1634582:A:T	Tcruzi	monocyte	0.0127556497410276	0.0405350353392035	0.378288746968491
SIRPG	chr20:1634582:A:T	Tcruzi	B	-0.0317664196572453	0.0357953710622085	0.183069669236001
SIRPG	chr20:1634582:A:T	Tcruzi	CD4T	-0.179161745128552	0.0502002276508597	4.32514239436799e-05
SIRPG	chr20:1636517:G:T	NI	NK	-0.0202500047209915	0.057389259044632	0.432115341813557
SIRPG	chr20:1636517:G:T	NI	CD8T	0.0199587744150135	0.0573997810431963	0.444380373519939
SIRPG	chr20:1636517:G:T	NI	monocyte	-0.0191954904313923	0.0653127144745756	0.417499364585676
SIRPG	chr20:1636517:G:T	NI	B	-0.0385768539215424	0.058580339246982	0.324161774417637
SIRPG	chr20:1636517:G:T	NI	CD4T	0.0662008819437109	0.0825772635293321	0.276938038461187
SIRPG	chr20:1636517:G:T	IAV	NK	-0.0264909841734418	0.0545056828903611	0.384595596826335
SIRPG	chr20:1636517:G:T	IAV	CD8T	-0.0202165620841698	0.0505769923161587	0.420556118861815
SIRPG	chr20:1636517:G:T	IAV	monocyte	-0.0808221704797863	0.0761991853176914	0.190146394796913
SIRPG	chr20:1636517:G:T	IAV	B	-0.0202677280819143	0.0502816563439755	0.40408959478376
SIRPG	chr20:1636517:G:T	IAV	CD4T	0.00322395016395528	0.0518907746860668	0.536155668891905
SIRPG	chr20:1636517:G:T	LPS	NK	-0.0249642536169737	0.0576537668029768	0.401322484753547
SIRPG	chr20:1636517:G:T	LPS	CD8T	-0.00804616507835259	0.0509950290667724	0.50469889663501
SIRPG	chr20:1636517:G:T	LPS	monocyte	-0.0975793865072282	0.0818646685921403	0.160860893405208
SIRPG	chr20:1636517:G:T	LPS	B	-0.0195214352437915	0.0506894015531275	0.411449128125383
SIRPG	chr20:1636517:G:T	LPS	CD4T	0.0403520701390988	0.0642070337386148	0.343221477551839
SIRPG	chr20:1636517:G:T	Tcruzi	NK	-0.0343274136225049	0.0650723478690198	0.370734074461193
SIRPG	chr20:1636517:G:T	Tcruzi	CD8T	0.00481369517550258	0.0540456684303105	0.530299818207728
SIRPG	chr20:1636517:G:T	Tcruzi	monocyte	-0.0492708582155315	0.0628132978380635	0.278268297333326
SIRPG	chr20:1636517:G:T	Tcruzi	B	-0.0525093890550158	0.0626588101147188	0.261018206827985
SIRPG	chr20:1636517:G:T	Tcruzi	CD4T	0.0356951499860851	0.0660243436614937	0.372094933233337
SIRPG	chr20:1645833:T:C	NI	NK	-0.0232056140658472	0.0350170119640886	0.315132193087136
SIRPG	chr20:1645833:T:C	NI	CD8T	-0.0455582745884681	0.043077090105808	0.199214247910597
SIRPG	chr20:1645833:T:C	NI	monocyte	-0.0120910559130161	0.0355973159006126	0.425027847733079
SIRPG	chr20:1645833:T:C	NI	B	0.0549550741447002	0.0405321413404402	0.135550345782957
SIRPG	chr20:1645833:T:C	NI	CD4T	-0.00280532336910945	0.037067063177936	0.534614905649831
SIRPG	chr20:1645833:T:C	IAV	NK	-0.0106669457327393	0.0299753350406771	0.420415236613306
SIRPG	chr20:1645833:T:C	IAV	CD8T	-0.0159487948528181	0.0290931710594419	0.354761544597065
SIRPG	chr20:1645833:T:C	IAV	monocyte	-0.0155576771852694	0.0334326312791802	0.389719929013114
SIRPG	chr20:1645833:T:C	IAV	B	0.0283876558908132	0.0310212624015241	0.22977637427393
SIRPG	chr20:1645833:T:C	IAV	CD4T	0.0160738314203957	0.0287589043001136	0.345875122929586
SIRPG	chr20:1645833:T:C	LPS	NK	-0.0130392830519486	0.0327442830794844	0.404282946422723
SIRPG	chr20:1645833:T:C	LPS	CD8T	-0.00557281528652231	0.0292326619162628	0.477788102205415
SIRPG	chr20:1645833:T:C	LPS	monocyte	-0.000290637624863428	0.0310746542499953	0.547709875333263
SIRPG	chr20:1645833:T:C	LPS	B	0.0263078904989679	0.0288230190335955	0.233095358292483
SIRPG	chr20:1645833:T:C	LPS	CD4T	0.0424960631366789	0.0377450206672864	0.180507864074969
SIRPG	chr20:1645833:T:C	Tcruzi	NK	-0.0167957687691364	0.0361608880483375	0.378152767470041
SIRPG	chr20:1645833:T:C	Tcruzi	CD8T	-0.022069074277646	0.0339189842651818	0.32242988574973
SIRPG	chr20:1645833:T:C	Tcruzi	monocyte	0.0177960103412497	0.0341474142139067	0.361211836521526
SIRPG	chr20:1645833:T:C	Tcruzi	B	0.0436900903126429	0.0351020930042632	0.153789161957039
SIRPG	chr20:1645833:T:C	Tcruzi	CD4T	0.0185213387317069	0.0356545405853124	0.357885068377393
SIRPG	chr20:1665380:G:T	NI	NK	0.139414525694935	0.0733606202406076	0.0260367721616259
SIRPG	chr20:1665380:G:T	NI	CD8T	0.223797954356468	0.070928315556342	0.000392271037295077
SIRPG	chr20:1665380:G:T	NI	monocyte	0.00119895400427137	0.0742026389905803	0.487048389295386
SIRPG	chr20:1665380:G:T	NI	B	0.0285532863300923	0.06655147221198	0.337156049321521
SIRPG	chr20:1665380:G:T	NI	CD4T	0.232241182669659	0.0811082062174667	0.00131590521849731
SIRPG	chr20:1665380:G:T	IAV	NK	0.0928446745239448	0.0655699371734691	0.0759998915955082
SIRPG	chr20:1665380:G:T	IAV	CD8T	0.119387875011919	0.0621407147427219	0.025011553803853
SIRPG	chr20:1665380:G:T	IAV	monocyte	0.106707227648059	0.073547476302348	0.0650122394198012
SIRPG	chr20:1665380:G:T	IAV	B	-0.0647476701389242	0.0659024508419281	0.160318944426956
SIRPG	chr20:1665380:G:T	IAV	CD4T	0.0672769379720969	0.0626155301339569	0.140826377250684
SIRPG	chr20:1665380:G:T	LPS	NK	0.123999110088073	0.0714121360569072	0.0384902413116546
SIRPG	chr20:1665380:G:T	LPS	CD8T	0.131070915247328	0.0642805276339858	0.0212149696328403
SIRPG	chr20:1665380:G:T	LPS	monocyte	0.131800344982081	0.0679564734303849	0.023454425087262
SIRPG	chr20:1665380:G:T	LPS	B	-0.0963040873397667	0.0635320685060698	0.0608698056847216
SIRPG	chr20:1665380:G:T	LPS	CD4T	0.161044882519213	0.0653571980748629	0.00622902275186719
SIRPG	chr20:1665380:G:T	Tcruzi	NK	0.187411225129826	0.0841669180372169	0.00753055738597017
SIRPG	chr20:1665380:G:T	Tcruzi	CD8T	0.231471298626694	0.0740460990937709	0.000288882172653603
SIRPG	chr20:1665380:G:T	Tcruzi	monocyte	-0.0186063465222099	0.0708217579424197	0.404671984226368
SIRPG	chr20:1665380:G:T	Tcruzi	B	-0.00056355060830229	0.0615200673810874	0.495185255593365
SIRPG	chr20:1665380:G:T	Tcruzi	CD4T	0.215666240159462	0.0781543532851657	0.00186333721255251
SIRPG	chr20:1678537:G:C	NI	NK	-0.0276562788683507	0.0406550315214859	0.366753978086157
SIRPG	chr20:1678537:G:C	NI	CD8T	-0.0225820317043177	0.0375784809789516	0.393047160937809
SIRPG	chr20:1678537:G:C	NI	monocyte	0.00363791020813499	0.0438725221560699	0.587862188432258
SIRPG	chr20:1678537:G:C	NI	B	-0.018891381217921	0.0357130931541252	0.420792802353694
SIRPG	chr20:1678537:G:C	NI	CD4T	-0.0473345885936829	0.0527298086939459	0.300134698646747
SIRPG	chr20:1678537:G:C	IAV	NK	-0.0105101457270794	0.0324655758805452	0.47658854265736
SIRPG	chr20:1678537:G:C	IAV	CD8T	-0.0187340911614516	0.0311023365439843	0.391802033296976
SIRPG	chr20:1678537:G:C	IAV	monocyte	-0.00397884758220723	0.0350499260615656	0.557644162354765
SIRPG	chr20:1678537:G:C	IAV	B	-0.0187075800637054	0.033229288219381	0.408079587681479
SIRPG	chr20:1678537:G:C	IAV	CD4T	-0.0382631320975197	0.042214589019483	0.306186279372109
SIRPG	chr20:1678537:G:C	LPS	NK	-0.0291742065466397	0.0399968593112594	0.333636876207244
SIRPG	chr20:1678537:G:C	LPS	CD8T	-0.0262578211468868	0.0353001180442016	0.331924878496117
SIRPG	chr20:1678537:G:C	LPS	monocyte	-0.019069900990091	0.0400000251438923	0.422810180643004
SIRPG	chr20:1678537:G:C	LPS	B	-0.0224421314854623	0.0348074728463821	0.368395020421675
SIRPG	chr20:1678537:G:C	LPS	CD4T	-0.0635218380157989	0.0599168316775098	0.238779820887466
SIRPG	chr20:1678537:G:C	Tcruzi	NK	-0.0192883295974098	0.0381116072466556	0.422325057343329
SIRPG	chr20:1678537:G:C	Tcruzi	CD8T	-0.0219333136300959	0.0368639984364637	0.39230938440508
SIRPG	chr20:1678537:G:C	Tcruzi	monocyte	-0.0147163863022865	0.0392118856923189	0.475410435347505
SIRPG	chr20:1678537:G:C	Tcruzi	B	-0.0200852095276871	0.034595043757598	0.403505322321093
SIRPG	chr20:1678537:G:C	Tcruzi	CD4T	-0.0479562119642536	0.051754492462337	0.295620081570526
SIRPG	chr20:1700889:G:A	NI	NK	-0.0348364377644672	0.0858408137132216	0.41646560736496
SIRPG	chr20:1700889:G:A	NI	CD8T	-0.0750638985233087	0.110740354835644	0.318954610816882
SIRPG	chr20:1700889:G:A	NI	monocyte	-0.0125407663221811	0.0953218245148199	0.509177109729886
SIRPG	chr20:1700889:G:A	NI	B	0.106426328643841	0.115288105146557	0.223890738544517
SIRPG	chr20:1700889:G:A	NI	CD4T	-0.00915535240146534	0.0993666046686721	0.524614769819872
SIRPG	chr20:1700889:G:A	IAV	NK	-0.0320406062985231	0.0788425145366089	0.417685539812861
SIRPG	chr20:1700889:G:A	IAV	CD8T	-0.0495917707805411	0.0833158104229446	0.347146185285118
SIRPG	chr20:1700889:G:A	IAV	monocyte	-0.0205181596449481	0.0846167683529373	0.482907917315413
SIRPG	chr20:1700889:G:A	IAV	B	0.0723359523262466	0.0898793981332772	0.263603536039914
SIRPG	chr20:1700889:G:A	IAV	CD4T	0.0136524949536624	0.081986777139086	0.50330307769179
SIRPG	chr20:1700889:G:A	LPS	NK	-0.0335687579278939	0.0851694262344757	0.42078546767686
SIRPG	chr20:1700889:G:A	LPS	CD8T	-0.0414978037130898	0.0830787454011332	0.384821371808056
SIRPG	chr20:1700889:G:A	LPS	monocyte	0.00890677008138969	0.0888724099315529	0.51595209843211
SIRPG	chr20:1700889:G:A	LPS	B	0.122441841594665	0.123838938977776	0.200117061141643
SIRPG	chr20:1700889:G:A	LPS	CD4T	-0.0131518230271703	0.089347573871585	0.510786574236686
SIRPG	chr20:1700889:G:A	Tcruzi	NK	-0.0449714160569033	0.0942403990689129	0.390298199451265
SIRPG	chr20:1700889:G:A	Tcruzi	CD8T	-0.0397282714910673	0.0881744981149276	0.403169715718536
SIRPG	chr20:1700889:G:A	Tcruzi	monocyte	-0.00965519108645358	0.0919326813507785	0.5251159979305
SIRPG	chr20:1700889:G:A	Tcruzi	B	0.0818692856837951	0.0964368461424557	0.25138770222584
SIRPG	chr20:1700889:G:A	Tcruzi	CD4T	-0.0306753238681051	0.0994661475986925	0.457876426010026
SIRPG	chr20:1718754:C:G	NI	NK	0.0019403229029914	0.0384474525017761	0.663504131137632
SIRPG	chr20:1718754:C:G	NI	CD8T	-0.00585893067464774	0.042007820896196	0.625242302211262
SIRPG	chr20:1718754:C:G	NI	monocyte	-0.0165057311085742	0.0520870216740425	0.538390151821483
SIRPG	chr20:1718754:C:G	NI	B	-0.00703346967575887	0.0402017715429232	0.614952446543161
SIRPG	chr20:1718754:C:G	NI	CD4T	-0.0160733996480861	0.0543624590454106	0.568491523782738
SIRPG	chr20:1718754:C:G	IAV	NK	0.00795733897606088	0.0384961605525484	0.618864714272834
SIRPG	chr20:1718754:C:G	IAV	CD8T	0.00313547419312272	0.0335224718584129	0.653581245542038
SIRPG	chr20:1718754:C:G	IAV	monocyte	-0.0102075221418619	0.041451215414286	0.588078761159594
SIRPG	chr20:1718754:C:G	IAV	B	-0.00389993835421657	0.0349842371014757	0.630996445749631
SIRPG	chr20:1718754:C:G	IAV	CD4T	-0.00684560537672176	0.0425340898190839	0.616928403194064
SIRPG	chr20:1718754:C:G	LPS	NK	0.00325118159786699	0.0390670778056173	0.650247514539544
SIRPG	chr20:1718754:C:G	LPS	CD8T	-0.000805567162484315	0.0367296737064751	0.649418375829064
SIRPG	chr20:1718754:C:G	LPS	monocyte	-0.0233204344875327	0.054903966316819	0.512064741328869
SIRPG	chr20:1718754:C:G	LPS	B	-0.00705780930913619	0.0392894643559962	0.606281656221988
SIRPG	chr20:1718754:C:G	LPS	CD4T	-0.0152900955367074	0.0496594732866809	0.568563094484215
SIRPG	chr20:1718754:C:G	Tcruzi	NK	0.00214173500006674	0.0400151894949334	0.660945421133572
SIRPG	chr20:1718754:C:G	Tcruzi	CD8T	-0.0068492270179472	0.041033000910713	0.615865177533981
SIRPG	chr20:1718754:C:G	Tcruzi	monocyte	-0.0154077367538838	0.0489384826814643	0.563318220535795
SIRPG	chr20:1718754:C:G	Tcruzi	B	-0.00384068828773048	0.0378054666440989	0.632175998271461
SIRPG	chr20:1718754:C:G	Tcruzi	CD4T	-0.0134338585392626	0.0502395481222312	0.585982306051959
SIRPG	chr20:1748247:A:G	NI	NK	0.0619234388743999	0.0474834086432867	0.102374816722982
SIRPG	chr20:1748247:A:G	NI	CD8T	0.0910928890479192	0.0530781827383795	0.0605653740915523
SIRPG	chr20:1748247:A:G	NI	monocyte	0.0119691390920093	0.0465967259636085	0.411992353427935
SIRPG	chr20:1748247:A:G	NI	B	0.0155875030561865	0.0397236744936673	0.36311712920021
SIRPG	chr20:1748247:A:G	NI	CD4T	0.11929171973079	0.0663874332174591	0.052203331101718
SIRPG	chr20:1748247:A:G	IAV	NK	0.0370728758867107	0.038815849508345	0.181634251195293
SIRPG	chr20:1748247:A:G	IAV	CD8T	0.0519567313645478	0.0386362816901216	0.0986098657077211
SIRPG	chr20:1748247:A:G	IAV	monocyte	0.00954307721475488	0.0406938226621546	0.424835442540895
SIRPG	chr20:1748247:A:G	IAV	B	-0.00418035847453434	0.0378676962328955	0.508039446009729
SIRPG	chr20:1748247:A:G	IAV	CD4T	0.0692195171681511	0.0445218474025401	0.0810103987636537
SIRPG	chr20:1748247:A:G	LPS	NK	0.0554932083674684	0.0447909929320549	0.116408598473421
SIRPG	chr20:1748247:A:G	LPS	CD8T	0.0513214350035209	0.0397989907665955	0.113996625811086
SIRPG	chr20:1748247:A:G	LPS	monocyte	0.0103659360762699	0.0434058824378145	0.423355996061399
SIRPG	chr20:1748247:A:G	LPS	B	0.00368498815978199	0.0376556669484387	0.466429923424172
SIRPG	chr20:1748247:A:G	LPS	CD4T	0.0987588979932706	0.0551466530352978	0.0584246316179823
SIRPG	chr20:1748247:A:G	Tcruzi	NK	0.0597789345304076	0.0480533078816614	0.113831050167929
SIRPG	chr20:1748247:A:G	Tcruzi	CD8T	0.0819527476816361	0.0493999750229479	0.0649723417353727
SIRPG	chr20:1748247:A:G	Tcruzi	monocyte	0.0070911730716637	0.0437053502690581	0.449968585838011
SIRPG	chr20:1748247:A:G	Tcruzi	B	0.00475486934660127	0.0376990479798204	0.454795120378157
SIRPG	chr20:1748247:A:G	Tcruzi	CD4T	0.0995466565095999	0.0575091654881048	0.0616621495989313
SIRT1	chr10:67797487:A:G	NI	NK	0.000206190210793689	0.0416465845814682	0.649374150616022
SIRT1	chr10:67797487:A:G	NI	CD8T	0.000610466457812158	0.0456558585946271	0.64727281259023
SIRT1	chr10:67797487:A:G	NI	monocyte	0.0329037449167801	0.0671253956874411	0.456232829871964
SIRT1	chr10:67797487:A:G	NI	B	-0.0144452724581102	0.0494878273997603	0.564538227440746
SIRT1	chr10:67797487:A:G	NI	CD4T	-0.00120075976900873	0.0553183167113017	0.638696289832835
SIRT1	chr10:67797487:A:G	IAV	NK	0.00262855280184983	0.0389192679840908	0.631405064286108
SIRT1	chr10:67797487:A:G	IAV	CD8T	0.00505121816079499	0.0366101058796582	0.612553229672902
SIRT1	chr10:67797487:A:G	IAV	monocyte	0.0229771459158891	0.0535225145141031	0.510017261283758
SIRT1	chr10:67797487:A:G	IAV	B	-0.00675623374080896	0.0405815181250874	0.602584097388477
SIRT1	chr10:67797487:A:G	IAV	CD4T	0.00197748160376876	0.04684016604741	0.638612998284463
SIRT1	chr10:67797487:A:G	LPS	NK	0.00135114447442954	0.0418256499282276	0.635940860243365
SIRT1	chr10:67797487:A:G	LPS	CD8T	-0.000208575037839289	0.0400674311289378	0.646583961158069
SIRT1	chr10:67797487:A:G	LPS	monocyte	0.0285608774194222	0.0643086265442561	0.489981954699496
SIRT1	chr10:67797487:A:G	LPS	B	-0.0140415529012888	0.0492060335652476	0.562533618073371
SIRT1	chr10:67797487:A:G	LPS	CD4T	0.00808085179126431	0.0525387429300601	0.60237265056021
SIRT1	chr10:67797487:A:G	Tcruzi	NK	-0.00161085749571169	0.0432300663521652	0.641195746208418
SIRT1	chr10:67797487:A:G	Tcruzi	CD8T	-0.00267261197101469	0.0442468359174502	0.634316515725489
SIRT1	chr10:67797487:A:G	Tcruzi	monocyte	0.0260081451362768	0.0613335998691512	0.507247418732877
SIRT1	chr10:67797487:A:G	Tcruzi	B	-0.0195420410982552	0.0523773423245189	0.532927762016241
SIRT1	chr10:67797487:A:G	Tcruzi	CD4T	-0.000926374239028955	0.0518596779459202	0.645836728493594
SIRT1	chr10:67797920:C:G	NI	NK	-0.0400230194991616	0.0459997632668096	0.300704173518799
SIRT1	chr10:67797920:C:G	NI	CD8T	-0.0348904373950904	0.0423991346249131	0.323084986061364
SIRT1	chr10:67797920:C:G	NI	monocyte	-0.0635234445541465	0.0605486694336217	0.207169319625195
SIRT1	chr10:67797920:C:G	NI	B	-0.0279902403259081	0.0421156168043334	0.373288569202369
SIRT1	chr10:67797920:C:G	NI	CD4T	-0.032673088891091	0.0459130698323354	0.354854921388303
SIRT1	chr10:67797920:C:G	IAV	NK	-0.00947262277089157	0.0344916464574283	0.481321302792896
SIRT1	chr10:67797920:C:G	IAV	CD8T	-0.0366669952699616	0.0426745729916659	0.296603610953771
SIRT1	chr10:67797920:C:G	IAV	monocyte	-0.0227879489677831	0.0401990415342586	0.402719732896786
SIRT1	chr10:67797920:C:G	IAV	B	-0.00419409952686381	0.0342104871662567	0.541569765741859
SIRT1	chr10:67797920:C:G	IAV	CD4T	-0.00922796347236236	0.0364269481420259	0.501996018773679
SIRT1	chr10:67797920:C:G	LPS	NK	-0.0268907027897011	0.0388090898636338	0.357627726521252
SIRT1	chr10:67797920:C:G	LPS	CD8T	-0.0288947933101661	0.0377447489133971	0.335056742123031
SIRT1	chr10:67797920:C:G	LPS	monocyte	-0.0209780015910852	0.0452876735791257	0.429451787932194
SIRT1	chr10:67797920:C:G	LPS	B	-0.0100944782783227	0.0373504813358779	0.493936140127491
SIRT1	chr10:67797920:C:G	LPS	CD4T	-0.0070635286163951	0.0396515666306397	0.522649395758076
SIRT1	chr10:67797920:C:G	Tcruzi	NK	-0.0391354034810942	0.0460056409433159	0.306462494712079
SIRT1	chr10:67797920:C:G	Tcruzi	CD8T	-0.0417658815067123	0.0458078063751657	0.291833875098242
SIRT1	chr10:67797920:C:G	Tcruzi	monocyte	-0.0340270181978572	0.0476713122705175	0.35363283874125
SIRT1	chr10:67797920:C:G	Tcruzi	B	-0.023237731026681	0.0387840159241446	0.393235637385897
SIRT1	chr10:67797920:C:G	Tcruzi	CD4T	-0.0183707409888487	0.0399373048698681	0.437322627742419
SIRT1	chr10:67799688:G:T	NI	NK	-0.00992032903671941	0.056803451263862	0.48486273549009
SIRT1	chr10:67799688:G:T	NI	CD8T	-0.0434931400600691	0.0639398683748068	0.326200925449427
SIRT1	chr10:67799688:G:T	NI	monocyte	-0.0467200862107622	0.0773891297588421	0.339411896640107
SIRT1	chr10:67799688:G:T	NI	B	-0.0348564858084645	0.0628806795579393	0.368028884000713
SIRT1	chr10:67799688:G:T	NI	CD4T	-0.0882812026703727	0.0918492790050802	0.234916880910671
SIRT1	chr10:67799688:G:T	IAV	NK	-0.024952376657106	0.0534039266765788	0.395546263892108
SIRT1	chr10:67799688:G:T	IAV	CD8T	-0.0272249702801757	0.0497001417758504	0.366097759735074
SIRT1	chr10:67799688:G:T	IAV	monocyte	-0.0444699977626395	0.0675930917785719	0.333805447312996
SIRT1	chr10:67799688:G:T	IAV	B	-0.0278700120109088	0.0545399347541435	0.380722023797793
SIRT1	chr10:67799688:G:T	IAV	CD4T	-0.0788862135358536	0.0813059453672696	0.234246464262517
SIRT1	chr10:67799688:G:T	LPS	NK	-0.0230718879942798	0.0565592475208812	0.41023007636408
SIRT1	chr10:67799688:G:T	LPS	CD8T	-0.0376700710711448	0.056470015786064	0.326341614507639
SIRT1	chr10:67799688:G:T	LPS	monocyte	-0.0602163338341987	0.0834621089372338	0.303946682788751
SIRT1	chr10:67799688:G:T	LPS	B	-0.0346450789617772	0.0622149308123183	0.363726744500318
SIRT1	chr10:67799688:G:T	LPS	CD4T	-0.0881561984005534	0.0892201179477613	0.227774656706068
SIRT1	chr10:67799688:G:T	Tcruzi	NK	-0.0120000271049988	0.0585719254885941	0.474127975819581
SIRT1	chr10:67799688:G:T	Tcruzi	CD8T	-0.0346498184363851	0.0601591562613482	0.355354017813727
SIRT1	chr10:67799688:G:T	Tcruzi	monocyte	-0.0603678181950699	0.0821731783869601	0.304376289311936
SIRT1	chr10:67799688:G:T	Tcruzi	B	-0.0298191571244063	0.0590551624462108	0.381780901207981
SIRT1	chr10:67799688:G:T	Tcruzi	CD4T	-0.0963388463493848	0.0961371306898429	0.222376774405363
SIRT1	chr10:67821834:T:C	NI	NK	0.0136907919939766	0.0487522218590544	0.563512084372019
SIRT1	chr10:67821834:T:C	NI	CD8T	0.0107714375265911	0.0526987761814466	0.585771633168479
SIRT1	chr10:67821834:T:C	NI	monocyte	0.00590745332351277	0.0631951811398408	0.592649432847518
SIRT1	chr10:67821834:T:C	NI	B	0.0189366087295516	0.0559366940466462	0.544271529734474
SIRT1	chr10:67821834:T:C	NI	CD4T	0.0145959639270616	0.0648078833028121	0.571144110405076
SIRT1	chr10:67821834:T:C	IAV	NK	0.0118864993329087	0.0448780419040736	0.568296079455567
SIRT1	chr10:67821834:T:C	IAV	CD8T	0.00913084315592368	0.0405063688573085	0.579804530417667
SIRT1	chr10:67821834:T:C	IAV	monocyte	-0.00258772351577746	0.0520961179531164	0.642474939729095
SIRT1	chr10:67821834:T:C	IAV	B	0.0105486284826179	0.0451685841162255	0.577076609050463
SIRT1	chr10:67821834:T:C	IAV	CD4T	0.00720182331509143	0.0536442475569748	0.605625245623768
SIRT1	chr10:67821834:T:C	LPS	NK	0.0115313328923673	0.0479549996961527	0.57007728040495
SIRT1	chr10:67821834:T:C	LPS	CD8T	0.0148272517531865	0.0484362308151234	0.550044026862296
SIRT1	chr10:67821834:T:C	LPS	monocyte	1.63884173133611e-05	0.0624100734231947	0.632822283247237
SIRT1	chr10:67821834:T:C	LPS	B	0.0160757114299005	0.0539237971457704	0.551907612541204
SIRT1	chr10:67821834:T:C	LPS	CD4T	0.01155555392632	0.0597446473137881	0.583985129549624
SIRT1	chr10:67821834:T:C	Tcruzi	NK	0.00916684242337346	0.048083924637095	0.588134707215657
SIRT1	chr10:67821834:T:C	Tcruzi	CD8T	0.0135351045514052	0.0517912352641633	0.567639653034183
SIRT1	chr10:67821834:T:C	Tcruzi	monocyte	9.93492295058993e-05	0.0601649763240606	0.640998871127802
SIRT1	chr10:67821834:T:C	Tcruzi	B	0.0186816984088911	0.0537419655004009	0.539095529774305
SIRT1	chr10:67821834:T:C	Tcruzi	CD4T	0.0155032951121518	0.0614977362700414	0.570890678066122
SIRT1	chr10:67831007:T:C	NI	NK	0.0443310254187228	0.0525949534034653	0.196890111959705
SIRT1	chr10:67831007:T:C	NI	CD8T	0.0475656383597815	0.0525111791573046	0.17970063118346
SIRT1	chr10:67831007:T:C	NI	monocyte	-0.261119668461007	0.0643651412334538	1.07010644441186e-05
SIRT1	chr10:67831007:T:C	NI	B	-0.0393159539577172	0.0546205893977749	0.232355106853994
SIRT1	chr10:67831007:T:C	NI	CD4T	0.0417087797380969	0.0568765456928076	0.230872583655852
SIRT1	chr10:67831007:T:C	IAV	NK	0.0269422588519519	0.0500983474047853	0.292593795579948
SIRT1	chr10:67831007:T:C	IAV	CD8T	0.044813341131497	0.0487088588823281	0.173839627269879
SIRT1	chr10:67831007:T:C	IAV	monocyte	-0.156810610421698	0.0561130417333533	0.00322050470327839
SIRT1	chr10:67831007:T:C	IAV	B	-0.0791682834877775	0.0534626354721257	0.0621013973287953
SIRT1	chr10:67831007:T:C	IAV	CD4T	0.0439992277304023	0.0514117106828311	0.195011275991424
SIRT1	chr10:67831007:T:C	LPS	NK	0.0588034929098743	0.0537605960316944	0.132680188798076
SIRT1	chr10:67831007:T:C	LPS	CD8T	0.0245653913630192	0.0491783939043733	0.303485053074534
SIRT1	chr10:67831007:T:C	LPS	monocyte	-0.274582109574339	0.0673664304101417	5.4241966180868e-06
SIRT1	chr10:67831007:T:C	LPS	B	-0.0518808575445514	0.0538742809137339	0.16501967235667
SIRT1	chr10:67831007:T:C	LPS	CD4T	0.0202539095979597	0.052934245111167	0.349733265173247
SIRT1	chr10:67831007:T:C	Tcruzi	NK	0.038080521736652	0.054833222838876	0.240554010490251
SIRT1	chr10:67831007:T:C	Tcruzi	CD8T	0.0691094253551592	0.0525661317849436	0.08881065557587
SIRT1	chr10:67831007:T:C	Tcruzi	monocyte	-0.273213020570739	0.0669287000078312	7.67705536386387e-06
SIRT1	chr10:67831007:T:C	Tcruzi	B	-0.0573567913046748	0.0533428279383378	0.137786115618937
SIRT1	chr10:67831007:T:C	Tcruzi	CD4T	0.0229935429422693	0.0542341854909035	0.333295855840634
SIRT1	chr10:67842966:C:T	NI	NK	0.0465804205216545	0.0674634098595895	0.255501519247109
SIRT1	chr10:67842966:C:T	NI	CD8T	0.113117900332962	0.0840289891360212	0.102345473981892
SIRT1	chr10:67842966:C:T	NI	monocyte	0.112734001043121	0.0974512179021441	0.13094949860885
SIRT1	chr10:67842966:C:T	NI	B	0.0808666970902567	0.0767804287632078	0.160912282471867
SIRT1	chr10:67842966:C:T	NI	CD4T	0.134043050855624	0.0974655389232814	0.100359233699844
SIRT1	chr10:67842966:C:T	IAV	NK	0.0602249830573824	0.0646729526872753	0.189612156739883
SIRT1	chr10:67842966:C:T	IAV	CD8T	0.0691659840071871	0.0629138125624705	0.145794885242508
SIRT1	chr10:67842966:C:T	IAV	monocyte	0.0837818295627737	0.0799889776912602	0.160648167397787
SIRT1	chr10:67842966:C:T	IAV	B	0.0820114614946608	0.0718566261422147	0.135548054968051
SIRT1	chr10:67842966:C:T	IAV	CD4T	0.128400533064956	0.0894756909807637	0.0900047776912982
SIRT1	chr10:67842966:C:T	LPS	NK	0.0740381632800991	0.0709390694625929	0.159805812280342
SIRT1	chr10:67842966:C:T	LPS	CD8T	0.0968675211520911	0.074226985363885	0.104514841039246
SIRT1	chr10:67842966:C:T	LPS	monocyte	0.0943880615987078	0.092558860679653	0.165842359346365
SIRT1	chr10:67842966:C:T	LPS	B	0.111669084211611	0.0880741330516471	0.10580341631392
SIRT1	chr10:67842966:C:T	LPS	CD4T	0.143662165080894	0.0982462421209471	0.0853519213807371
SIRT1	chr10:67842966:C:T	Tcruzi	NK	0.0614746193853955	0.0702790719581401	0.205464571798621
SIRT1	chr10:67842966:C:T	Tcruzi	CD8T	0.0943440083159998	0.0754240018416394	0.121834413369701
SIRT1	chr10:67842966:C:T	Tcruzi	monocyte	0.115505192994473	0.0983408538829296	0.128308257433077
SIRT1	chr10:67842966:C:T	Tcruzi	B	0.0762438409766687	0.0729975325562087	0.162227344365745
SIRT1	chr10:67842966:C:T	Tcruzi	CD4T	0.134434465980421	0.0949278882210615	0.0946246046939216
SIRT1	chr10:67848870:G:A	NI	NK	0.0119061973907507	0.0612338173348133	0.428635503649097
SIRT1	chr10:67848870:G:A	NI	CD8T	-0.0403532391709467	0.0621262673097992	0.257921295663416
SIRT1	chr10:67848870:G:A	NI	monocyte	0.264558955333414	0.0844623027263219	0.000963854688679942
SIRT1	chr10:67848870:G:A	NI	B	0.0154870274110259	0.0642591374532089	0.40176031984812
SIRT1	chr10:67848870:G:A	NI	CD4T	-0.0254139334457016	0.0685962453451402	0.353715092336982
SIRT1	chr10:67848870:G:A	IAV	NK	-0.0343224188596722	0.0591529510613285	0.283700733711054
SIRT1	chr10:67848870:G:A	IAV	CD8T	-0.00652178938730863	0.0546924699617249	0.446103531827968
SIRT1	chr10:67848870:G:A	IAV	monocyte	0.169729143104614	0.0685707604858401	0.00564652042851453
SIRT1	chr10:67848870:G:A	IAV	B	0.022648640925199	0.0590013683194979	0.349234971602621
SIRT1	chr10:67848870:G:A	IAV	CD4T	-0.0748457216086681	0.0646737078494885	0.119135855141366
SIRT1	chr10:67848870:G:A	LPS	NK	-0.0156459635923297	0.0607764899788715	0.40038515208386
SIRT1	chr10:67848870:G:A	LPS	CD8T	-0.0337469068448867	0.0574826090275835	0.278396529033936
SIRT1	chr10:67848870:G:A	LPS	monocyte	0.270481507943191	0.087236136182704	0.00081992714942979
SIRT1	chr10:67848870:G:A	LPS	B	0.00146500642790705	0.064105462645569	0.484022436820902
SIRT1	chr10:67848870:G:A	LPS	CD4T	-0.0512338122907253	0.0652199314974543	0.216048325291443
SIRT1	chr10:67848870:G:A	Tcruzi	NK	-9.97829916958879e-05	0.0630994248129647	0.497617428726524
SIRT1	chr10:67848870:G:A	Tcruzi	CD8T	-0.0358101290321258	0.0599629189208875	0.275014244889255
SIRT1	chr10:67848870:G:A	Tcruzi	monocyte	0.250829312989756	0.0824473062359143	0.00125236574844286
SIRT1	chr10:67848870:G:A	Tcruzi	B	0.0369942100120997	0.0626276714493693	0.27637633467973
SIRT1	chr10:67848870:G:A	Tcruzi	CD4T	-0.0257058161974971	0.0651957882045079	0.344669901765728
SIRT1	chr10:67854615:G:C	NI	NK	0.0503515606258016	0.0725006232297261	0.312959758022112
SIRT1	chr10:67854615:G:C	NI	CD8T	0.048331168558346	0.0750636399633524	0.33177503249651
SIRT1	chr10:67854615:G:C	NI	monocyte	0.106955680917734	0.113547186461795	0.214258529068507
SIRT1	chr10:67854615:G:C	NI	B	0.0479059730130412	0.0759591651128757	0.335243535701569
SIRT1	chr10:67854615:G:C	NI	CD4T	0.0606226882919766	0.0901795859486173	0.320446439945135
SIRT1	chr10:67854615:G:C	IAV	NK	0.0554342869055488	0.0723751617623379	0.28516912091677
SIRT1	chr10:67854615:G:C	IAV	CD8T	0.0345998300817161	0.0598924368216025	0.348728840761481
SIRT1	chr10:67854615:G:C	IAV	monocyte	0.0884372096423006	0.0966942392369996	0.232446450311905
SIRT1	chr10:67854615:G:C	IAV	B	0.0490666336757321	0.0702550948569216	0.309848209235943
SIRT1	chr10:67854615:G:C	IAV	CD4T	0.0790349437380369	0.0907003127542094	0.255767210053167
SIRT1	chr10:67854615:G:C	LPS	NK	0.0483071748039597	0.0712649104062337	0.316188942292134
SIRT1	chr10:67854615:G:C	LPS	CD8T	0.045210947149819	0.067461908643651	0.319383050912279
SIRT1	chr10:67854615:G:C	LPS	monocyte	0.102498783315314	0.111896470933242	0.227686457855988
SIRT1	chr10:67854615:G:C	LPS	B	0.0480815869938314	0.0754692339910092	0.33033024945444
SIRT1	chr10:67854615:G:C	LPS	CD4T	0.0729399006341803	0.0907118135434307	0.27963115928061
SIRT1	chr10:67854615:G:C	Tcruzi	NK	0.0495920972474568	0.0736391365733358	0.319130987095897
SIRT1	chr10:67854615:G:C	Tcruzi	CD8T	0.0539036960933285	0.0748723630932845	0.306614131133652
SIRT1	chr10:67854615:G:C	Tcruzi	monocyte	0.100816440196899	0.1090536673216	0.230529772698209
SIRT1	chr10:67854615:G:C	Tcruzi	B	0.0554752371617814	0.0767646042019138	0.302157212878565
SIRT1	chr10:67854615:G:C	Tcruzi	CD4T	0.0578610628827315	0.0854044492037551	0.321787777829443
SIRT1	chr10:67854790:G:T	NI	NK	0.0226220190807169	0.0548898710508476	0.49881213103488
SIRT1	chr10:67854790:G:T	NI	CD8T	0.0263684964903906	0.0611152480594233	0.49323778902705
SIRT1	chr10:67854790:G:T	NI	monocyte	0.0180292003835869	0.0677820391235604	0.523429073728401
SIRT1	chr10:67854790:G:T	NI	B	0.00940452227935995	0.0544032651983869	0.577164053847974
SIRT1	chr10:67854790:G:T	NI	CD4T	0.0304061943012373	0.0733543647249732	0.491146517789596
SIRT1	chr10:67854790:G:T	IAV	NK	0.0211448872694816	0.0514145352173336	0.498529580454369
SIRT1	chr10:67854790:G:T	IAV	CD8T	0.0171155810699001	0.0453408308007384	0.50981475654535
SIRT1	chr10:67854790:G:T	IAV	monocyte	0.00830653292100186	0.0541650901788001	0.58391937060712
SIRT1	chr10:67854790:G:T	IAV	B	0.00185990523078537	0.0477422124378233	0.613768570572058
SIRT1	chr10:67854790:G:T	IAV	CD4T	0.0328976980796036	0.0673132098729788	0.472901896482532
SIRT1	chr10:67854790:G:T	LPS	NK	0.0281151754858697	0.0594463414496457	0.471001536608286
SIRT1	chr10:67854790:G:T	LPS	CD8T	0.0250605372170067	0.0548911408943516	0.478970444774091
SIRT1	chr10:67854790:G:T	LPS	monocyte	0.00909906388280076	0.0650774122173813	0.575112361327851
SIRT1	chr10:67854790:G:T	LPS	B	0.00284164262613035	0.0542112926206023	0.605334576575379
SIRT1	chr10:67854790:G:T	LPS	CD4T	0.0283316146993523	0.0681707575885348	0.494711136389831
SIRT1	chr10:67854790:G:T	Tcruzi	NK	0.0232223795041074	0.0565435100335878	0.497547985588138
SIRT1	chr10:67854790:G:T	Tcruzi	CD8T	0.0260017626168543	0.0591510485222019	0.488751030466022
SIRT1	chr10:67854790:G:T	Tcruzi	monocyte	0.0109799496878612	0.0633107359660706	0.57305352488059
SIRT1	chr10:67854790:G:T	Tcruzi	B	0.00769411959020608	0.0514819493922363	0.581966621365408
SIRT1	chr10:67854790:G:T	Tcruzi	CD4T	0.0302647228327754	0.0698006908203685	0.491770318884328
SIRT1	chr10:67863582:A:T	NI	NK	-0.0494066480237394	0.0407194306800744	0.106205147600775
SIRT1	chr10:67863582:A:T	NI	CD8T	-0.0543590002203381	0.0412070472812448	0.0890594261789394
SIRT1	chr10:67863582:A:T	NI	monocyte	-0.176025334163589	0.0576200343299137	0.00139397454220203
SIRT1	chr10:67863582:A:T	NI	B	-0.033844333091944	0.0428441091589199	0.209330813777507
SIRT1	chr10:67863582:A:T	NI	CD4T	-0.0490074305997233	0.0458587287256791	0.140187561948326
SIRT1	chr10:67863582:A:T	IAV	NK	-0.0225800729924448	0.0388190951545104	0.265849208059507
SIRT1	chr10:67863582:A:T	IAV	CD8T	-0.0479288970139388	0.037113848334796	0.0873969425911261
SIRT1	chr10:67863582:A:T	IAV	monocyte	-0.131365755878387	0.0491188684147191	0.00303305984046887
SIRT1	chr10:67863582:A:T	IAV	B	-0.019615019056287	0.039355889989754	0.297549730785653
SIRT1	chr10:67863582:A:T	IAV	CD4T	-0.0246778633364257	0.0406502192635864	0.264831278466834
SIRT1	chr10:67863582:A:T	LPS	NK	-0.0552707457404228	0.041152112056755	0.0823274518618314
SIRT1	chr10:67863582:A:T	LPS	CD8T	-0.0360466934377208	0.0377572599273763	0.162763599553064
SIRT1	chr10:67863582:A:T	LPS	monocyte	-0.155655897580016	0.0556055869773609	0.00252734378273012
SIRT1	chr10:67863582:A:T	LPS	B	-0.0345088035531892	0.0424748359517746	0.202721652157013
SIRT1	chr10:67863582:A:T	LPS	CD4T	-0.0306657975862155	0.0431288941980703	0.233772232743367
SIRT1	chr10:67863582:A:T	Tcruzi	NK	-0.060833540381314	0.043211929691819	0.0712020997905664
SIRT1	chr10:67863582:A:T	Tcruzi	CD8T	-0.0616217441509633	0.0408060571720236	0.0586984937946052
SIRT1	chr10:67863582:A:T	Tcruzi	monocyte	-0.163309961079876	0.0554541630323091	0.00212191262260264
SIRT1	chr10:67863582:A:T	Tcruzi	B	-0.0427170543836408	0.0415122191553106	0.146380266903356
SIRT1	chr10:67863582:A:T	Tcruzi	CD4T	-0.0325571572743367	0.0435413221333993	0.222741498996621
SIRT1	chr10:67932040:C:T	NI	NK	0.00517472047444034	0.0657669218308312	0.463489783197607
SIRT1	chr10:67932040:C:T	NI	CD8T	0.0482662026200732	0.0657795852334023	0.230003677172106
SIRT1	chr10:67932040:C:T	NI	monocyte	0.391489830680316	0.0827945261009202	3.62057363606868e-07
SIRT1	chr10:67932040:C:T	NI	B	0.0758029636245134	0.0682726640458085	0.130891637084705
SIRT1	chr10:67932040:C:T	NI	CD4T	0.0322197892000874	0.0718844140850586	0.326704078008123
SIRT1	chr10:67932040:C:T	IAV	NK	-0.029863066996396	0.0648246071113454	0.329136048820772
SIRT1	chr10:67932040:C:T	IAV	CD8T	0.0377780859158181	0.0603454108060733	0.264141356520217
SIRT1	chr10:67932040:C:T	IAV	monocyte	0.24333010435009	0.0701306082729822	0.000278872376102874
SIRT1	chr10:67932040:C:T	IAV	B	0.0461506145415488	0.0637011261938698	0.230211366294613
SIRT1	chr10:67932040:C:T	IAV	CD4T	-0.0305426029618349	0.0655831034215869	0.324721485199771
SIRT1	chr10:67932040:C:T	LPS	NK	0.00171799805791727	0.0652517044508344	0.483929782683959
SIRT1	chr10:67932040:C:T	LPS	CD8T	0.0102692551271485	0.0613538488471987	0.428098998084126
SIRT1	chr10:67932040:C:T	LPS	monocyte	0.349170966569167	0.0811124746126514	2.37836354413486e-06
SIRT1	chr10:67932040:C:T	LPS	B	0.0545022606027142	0.0673164887273135	0.205844708094977
SIRT1	chr10:67932040:C:T	LPS	CD4T	-0.0145891124250008	0.0678641012563757	0.418842372800635
SIRT1	chr10:67932040:C:T	Tcruzi	NK	0.0551440973451243	0.0690687752556984	0.210167730613158
SIRT1	chr10:67932040:C:T	Tcruzi	CD8T	0.0333006633465274	0.0636356019679092	0.298303847963552
SIRT1	chr10:67932040:C:T	Tcruzi	monocyte	0.380859818206732	0.0834313643200856	6.38933307336467e-07
SIRT1	chr10:67932040:C:T	Tcruzi	B	0.0812501258309426	0.0667104820093411	0.108440412439136
SIRT1	chr10:67932040:C:T	Tcruzi	CD4T	-0.000827591402370817	0.0690525683411113	0.498727420066143
SIRT1	chr10:67933627:G:A	NI	NK	-0.0294210829555646	0.0689838059466973	0.476541851738974
SIRT1	chr10:67933627:G:A	NI	CD8T	-0.019220050985627	0.0677530902479376	0.527449107099534
SIRT1	chr10:67933627:G:A	NI	monocyte	-0.0233028908392995	0.0820253115833072	0.504920262160968
SIRT1	chr10:67933627:G:A	NI	B	0.0308327862863903	0.0794839451431933	0.497274170843218
SIRT1	chr10:67933627:G:A	NI	CD4T	-0.0108604980960366	0.0782141129145229	0.565365890423668
SIRT1	chr10:67933627:G:A	IAV	NK	-0.0340324115006436	0.0709329907805269	0.452520425671228
SIRT1	chr10:67933627:G:A	IAV	CD8T	-0.0249750041883708	0.0604386698114458	0.48048651452525
SIRT1	chr10:67933627:G:A	IAV	monocyte	-0.0170471746198472	0.0678760662427727	0.537779212357436
SIRT1	chr10:67933627:G:A	IAV	B	0.0129643807639907	0.0595023907994118	0.554379959391364
SIRT1	chr10:67933627:G:A	IAV	CD4T	-0.016380942979172	0.0688679630292107	0.543618383015748
SIRT1	chr10:67933627:G:A	LPS	NK	-0.0214715855584542	0.0633371454277502	0.503596380482445
SIRT1	chr10:67933627:G:A	LPS	CD8T	-0.0195439571684342	0.0607331544356585	0.511241076128483
SIRT1	chr10:67933627:G:A	LPS	monocyte	-0.018593531743732	0.0814146049240574	0.534470981798585
SIRT1	chr10:67933627:G:A	LPS	B	0.0237134480810612	0.0727467507285527	0.516324868866028
SIRT1	chr10:67933627:G:A	LPS	CD4T	-0.00813905493308186	0.0728710467522201	0.57678776323322
SIRT1	chr10:67933627:G:A	Tcruzi	NK	-0.0332089620313185	0.0738648217402851	0.465688022926133
SIRT1	chr10:67933627:G:A	Tcruzi	CD8T	-0.0232884582186368	0.0678953225597604	0.507508365396193
SIRT1	chr10:67933627:G:A	Tcruzi	monocyte	-0.0130273468326295	0.0761423144627375	0.557711372734642
SIRT1	chr10:67933627:G:A	Tcruzi	B	0.0229507740672616	0.0698754323532104	0.518268510280127
SIRT1	chr10:67933627:G:A	Tcruzi	CD4T	-0.00243023956868988	0.07370667489589	0.600495691722984
SIRT1	chr10:67959921:G:A	NI	NK	0.00400987019182951	0.0596045701839879	0.61750212791491
SIRT1	chr10:67959921:G:A	NI	CD8T	-0.00690277907349395	0.0649243601298813	0.582115249050502
SIRT1	chr10:67959921:G:A	NI	monocyte	-0.0204651797343223	0.0799006012096342	0.518407435606871
SIRT1	chr10:67959921:G:A	NI	B	0.000512671967726078	0.0631873292654737	0.618674943564981
SIRT1	chr10:67959921:G:A	NI	CD4T	-0.0345697833230692	0.0871149807420996	0.486921628515161
SIRT1	chr10:67959921:G:A	IAV	NK	-0.00406525363731259	0.0537475209562312	0.594787387831448
SIRT1	chr10:67959921:G:A	IAV	CD8T	-0.00518145742652806	0.0496106402999024	0.58445655106967
SIRT1	chr10:67959921:G:A	IAV	monocyte	-0.0171709776912016	0.0663531265574473	0.540354524309569
SIRT1	chr10:67959921:G:A	IAV	B	-0.00510346660286248	0.0543087028279873	0.590226638048114
SIRT1	chr10:67959921:G:A	IAV	CD4T	-0.0354379224503882	0.078694170834419	0.474687757196924
SIRT1	chr10:67959921:G:A	LPS	NK	-0.00469948933160264	0.0582028137448706	0.588302059704165
SIRT1	chr10:67959921:G:A	LPS	CD8T	-0.00571746864392742	0.0563248851860047	0.579087193547593
SIRT1	chr10:67959921:G:A	LPS	monocyte	-0.0199410922690059	0.0792336253316309	0.529892353952306
SIRT1	chr10:67959921:G:A	LPS	B	-0.00377041669901226	0.0622724181879073	0.594453927860088
SIRT1	chr10:67959921:G:A	LPS	CD4T	-0.0446780171325958	0.0916058670268109	0.455023132760628
SIRT1	chr10:67959921:G:A	Tcruzi	NK	-0.00116388932828672	0.0599943236031085	0.609319704934076
SIRT1	chr10:67959921:G:A	Tcruzi	CD8T	-0.00332168680244227	0.062951439723067	0.595139765848687
SIRT1	chr10:67959921:G:A	Tcruzi	monocyte	-0.0176306949938409	0.0763467705475199	0.544401100679529
SIRT1	chr10:67959921:G:A	Tcruzi	B	0.000358611513333029	0.0600997206396642	0.616318591914377
SIRT1	chr10:67959921:G:A	Tcruzi	CD4T	-0.0373814621056231	0.0857499813642721	0.479354036317321
SIRT1	chr10:67984195:C:T	NI	NK	-0.0134030689727804	0.0540574385530434	0.524641367921363
SIRT1	chr10:67984195:C:T	NI	CD8T	-0.0294534303423655	0.0638841804724928	0.458430741359983
SIRT1	chr10:67984195:C:T	NI	monocyte	-0.0520797369077522	0.0865570457170069	0.383150271003132
SIRT1	chr10:67984195:C:T	NI	B	-0.0219545361727149	0.0609966536654465	0.491381729419738
SIRT1	chr10:67984195:C:T	NI	CD4T	-0.0480791394887814	0.0841465073426413	0.409929561315412
SIRT1	chr10:67984195:C:T	IAV	NK	-0.0179520180541692	0.051629655456068	0.494860561315631
SIRT1	chr10:67984195:C:T	IAV	CD8T	-0.0212284429793475	0.0496422523550357	0.468250493771408
SIRT1	chr10:67984195:C:T	IAV	monocyte	-0.0385507545778178	0.0692087908355402	0.419619410699541
SIRT1	chr10:67984195:C:T	IAV	B	-0.0155731988064129	0.052196781655583	0.509675514670825
SIRT1	chr10:67984195:C:T	IAV	CD4T	-0.0306473693168579	0.0656865203031288	0.456652370807066
SIRT1	chr10:67984195:C:T	LPS	NK	-0.0229165446486171	0.0569449849821995	0.473429179366384
SIRT1	chr10:67984195:C:T	LPS	CD8T	-0.0209440482860339	0.0539861976528203	0.476710280403091
SIRT1	chr10:67984195:C:T	LPS	monocyte	-0.0645384618420826	0.0977904600961583	0.359099731758292
SIRT1	chr10:67984195:C:T	LPS	B	-0.0215232530682736	0.0604073456519945	0.488034912052727
SIRT1	chr10:67984195:C:T	LPS	CD4T	-0.0319002276559006	0.0710071498770994	0.458367547031615
SIRT1	chr10:67984195:C:T	Tcruzi	NK	-0.0186295238777854	0.0566570515798129	0.499417397145717
SIRT1	chr10:67984195:C:T	Tcruzi	CD8T	-0.0324437502983254	0.0637938658216394	0.440736273960871
SIRT1	chr10:67984195:C:T	Tcruzi	monocyte	-0.0534958628882753	0.0861998349455405	0.391061624014394
SIRT1	chr10:67984195:C:T	Tcruzi	B	-0.0237695692840074	0.0591222507655363	0.476195102581606
SIRT1	chr10:67984195:C:T	Tcruzi	CD4T	-0.0317054373641836	0.0714209529145941	0.462784355363602
SIRT3	chr11:133530:A:G	NI	NK	0.00781529284458072	0.0471707553427657	0.608073687269134
SIRT3	chr11:133530:A:G	NI	CD8T	-0.00418560184838192	0.04870649750496	0.607859264787262
SIRT3	chr11:133530:A:G	NI	monocyte	-0.0199644681703744	0.0622863888039321	0.513220996788071
SIRT3	chr11:133530:A:G	NI	B	-0.0238123825918124	0.0552633868018473	0.501297919167489
SIRT3	chr11:133530:A:G	NI	CD4T	-0.024701054338471	0.0639327213978611	0.509524739910874
SIRT3	chr11:133530:A:G	IAV	NK	0.000658531043245529	0.0411255800470912	0.64070642055286
SIRT3	chr11:133530:A:G	IAV	CD8T	-0.00360515915583132	0.0375941023994668	0.607656017102422
SIRT3	chr11:133530:A:G	IAV	monocyte	-0.00839658833603333	0.0490735302398199	0.581417436972571
SIRT3	chr11:133530:A:G	IAV	B	-0.0218819063932227	0.0492708420576348	0.495527531790561
SIRT3	chr11:133530:A:G	IAV	CD4T	-0.0143362438839365	0.051310258822569	0.551608024942771
SIRT3	chr11:133530:A:G	LPS	NK	0.00301842872791221	0.0451573968726153	0.633158923243266
SIRT3	chr11:133530:A:G	LPS	CD8T	-0.00879370134683474	0.0428495497954717	0.570509290059383
SIRT3	chr11:133530:A:G	LPS	monocyte	-0.0157105700652057	0.0601469882740143	0.542695666967881
SIRT3	chr11:133530:A:G	LPS	B	-0.022662214924344	0.0540257272506628	0.499845451548016
SIRT3	chr11:133530:A:G	LPS	CD4T	-0.0252427138411526	0.0611654846667017	0.505036634977022
SIRT3	chr11:133530:A:G	Tcruzi	NK	-0.000202866105166258	0.0453103074564531	0.633335006593836
SIRT3	chr11:133530:A:G	Tcruzi	CD8T	-0.00730975965893682	0.0466795567025293	0.586757490367475
SIRT3	chr11:133530:A:G	Tcruzi	monocyte	-0.0269583187200044	0.0641646098706879	0.498326453063025
SIRT3	chr11:133530:A:G	Tcruzi	B	-0.0211639684108469	0.0512163475274756	0.505138432585136
SIRT3	chr11:133530:A:G	Tcruzi	CD4T	-0.0217914726820297	0.0591736229630109	0.52305562098677
SIRT3	chr11:185327:A:G	NI	NK	-0.0245350409192943	0.0696110277587355	0.481835950360183
SIRT3	chr11:185327:A:G	NI	CD8T	0.00423346873334538	0.0675669180215961	0.55860871916866
SIRT3	chr11:185327:A:G	NI	monocyte	-0.0302872732978633	0.084030378417448	0.453163692808923
SIRT3	chr11:185327:A:G	NI	B	0.0386109285943368	0.0775899624591804	0.41695491443781
SIRT3	chr11:185327:A:G	NI	CD4T	0.0457669217331134	0.0890312041073916	0.408040318662564
SIRT3	chr11:185327:A:G	IAV	NK	-0.0228762322234043	0.0653092262233071	0.481978920284209
SIRT3	chr11:185327:A:G	IAV	CD8T	-0.0137035433555828	0.058940210798005	0.52878433553146
SIRT3	chr11:185327:A:G	IAV	monocyte	-0.0553116093140503	0.0908726079017446	0.372330331616994
SIRT3	chr11:185327:A:G	IAV	B	0.0448783885008982	0.0774725500011876	0.383246788699081
SIRT3	chr11:185327:A:G	IAV	CD4T	0.0382956111573788	0.0765523540815682	0.418236572955933
SIRT3	chr11:185327:A:G	LPS	NK	-0.0244676092125073	0.0696004188521729	0.479603445153837
SIRT3	chr11:185327:A:G	LPS	CD8T	0.0150959602878541	0.0611365172217191	0.50373025004859
SIRT3	chr11:185327:A:G	LPS	monocyte	-0.0582692364230702	0.0998012423515793	0.377219374359996
SIRT3	chr11:185327:A:G	LPS	B	0.0397591702628103	0.0777426700314065	0.409313928623802
SIRT3	chr11:185327:A:G	LPS	CD4T	0.0543721245399862	0.0914180414816978	0.381052293216123
SIRT3	chr11:185327:A:G	Tcruzi	NK	-0.0323009225722153	0.0769303034365533	0.456305891299154
SIRT3	chr11:185327:A:G	Tcruzi	CD8T	0.0214114906107389	0.0676300358480586	0.482107570857797
SIRT3	chr11:185327:A:G	Tcruzi	monocyte	-0.0172324138417481	0.0784300555243699	0.507203823983763
SIRT3	chr11:185327:A:G	Tcruzi	B	0.0327080128994461	0.0715307317850283	0.429774628673621
SIRT3	chr11:185327:A:G	Tcruzi	CD4T	0.0429381047516478	0.0837226434019767	0.412815577924468
SIRT3	chr11:189983:C:A	NI	NK	0.0296259865480493	0.0651651021727266	0.452854221157765
SIRT3	chr11:189983:C:A	NI	CD8T	0.0453078933051208	0.0797914874586842	0.412919096645516
SIRT3	chr11:189983:C:A	NI	monocyte	-0.0154526610319657	0.0830781864093878	0.542519767949859
SIRT3	chr11:189983:C:A	NI	B	0.0322444417794057	0.072399394322142	0.457108594827117
SIRT3	chr11:189983:C:A	NI	CD4T	0.0371611220160535	0.0856961006472746	0.455028059243918
SIRT3	chr11:189983:C:A	IAV	NK	0.0316201222471948	0.0634097587897502	0.43655131557144
SIRT3	chr11:189983:C:A	IAV	CD8T	0.0293809905561194	0.0580920040178494	0.433856308941791
SIRT3	chr11:189983:C:A	IAV	monocyte	-0.00171331855938074	0.0653059475312845	0.608458023919674
SIRT3	chr11:189983:C:A	IAV	B	0.0277963409217594	0.0628293002740995	0.45782731443603
SIRT3	chr11:189983:C:A	IAV	CD4T	0.0395244073151168	0.0770906326041759	0.434788441030487
SIRT3	chr11:189983:C:A	LPS	NK	0.0357025467218074	0.0695433896373448	0.427319414881938
SIRT3	chr11:189983:C:A	LPS	CD8T	0.03602524411752	0.0671715267062589	0.420200522025659
SIRT3	chr11:189983:C:A	LPS	monocyte	-0.0127294085777356	0.0811615861835866	0.56037510385999
SIRT3	chr11:189983:C:A	LPS	B	0.0383596937416101	0.0764791137947841	0.432253859593498
SIRT3	chr11:189983:C:A	LPS	CD4T	0.0367225363712535	0.0810219932359313	0.451563095491432
SIRT3	chr11:189983:C:A	Tcruzi	NK	0.0343042841969605	0.0695583473782288	0.437609269131888
SIRT3	chr11:189983:C:A	Tcruzi	CD8T	0.0421695718990449	0.075447031137319	0.415081970726648
SIRT3	chr11:189983:C:A	Tcruzi	monocyte	-0.0211905081897447	0.0834915180481271	0.535757129742409
SIRT3	chr11:189983:C:A	Tcruzi	B	0.0421355483580206	0.0780775934589582	0.417435548303722
SIRT3	chr11:189983:C:A	Tcruzi	CD4T	0.0365795909362869	0.0811418471523513	0.454808711769725
SIRT3	chr11:200343:T:C	NI	NK	0.0774994072761345	0.0452855735300068	0.0404249399581565
SIRT3	chr11:200343:T:C	NI	CD8T	0.103052354997671	0.0502012221671805	0.0217640317837267
SIRT3	chr11:200343:T:C	NI	monocyte	0.0482154991076273	0.0507670303428996	0.170807048632145
SIRT3	chr11:200343:T:C	NI	B	0.0237491004201913	0.045487486098561	0.292286349178879
SIRT3	chr11:200343:T:C	NI	CD4T	0.0718423462044619	0.0496267266735092	0.078558896289287
SIRT3	chr11:200343:T:C	IAV	NK	0.0843130771284511	0.0468455399555092	0.0289291410295554
SIRT3	chr11:200343:T:C	IAV	CD8T	0.102089758439622	0.0538886029101093	0.0186715781271607
SIRT3	chr11:200343:T:C	IAV	monocyte	0.0353720046304021	0.0442443771822717	0.210122949584426
SIRT3	chr11:200343:T:C	IAV	B	0.0294026732449143	0.0409203090388663	0.230491924357863
SIRT3	chr11:200343:T:C	IAV	CD4T	0.0824962173514586	0.0456253334659837	0.0371282220816229
SIRT3	chr11:200343:T:C	LPS	NK	0.0606983955918276	0.0428052779419883	0.0783197790191972
SIRT3	chr11:200343:T:C	LPS	CD8T	0.085521955888219	0.0436695051576779	0.0253654594399176
SIRT3	chr11:200343:T:C	LPS	monocyte	0.0669697438632085	0.0548268867341518	0.105786502954909
SIRT3	chr11:200343:T:C	LPS	B	0.0424994901680051	0.0449667931624837	0.169945924328232
SIRT3	chr11:200343:T:C	LPS	CD4T	0.0867941274139882	0.048864530899172	0.0400991981502846
SIRT3	chr11:200343:T:C	Tcruzi	NK	0.0846897952545493	0.0482680416870077	0.0351666136815305
SIRT3	chr11:200343:T:C	Tcruzi	CD8T	0.0840673083172884	0.0443581018925652	0.0322892269499645
SIRT3	chr11:200343:T:C	Tcruzi	monocyte	0.0306560410165339	0.0496474671954359	0.263974530673279
SIRT3	chr11:200343:T:C	Tcruzi	B	0.0179824522353173	0.0440783922479487	0.327830625752441
SIRT3	chr11:200343:T:C	Tcruzi	CD4T	0.0735702928157708	0.0471177892395921	0.0640142991946247
SIRT3	chr11:206767:G:A	NI	NK	-0.094578513142654	0.0668005269032871	0.0730612350553547
SIRT3	chr11:206767:G:A	NI	CD8T	-0.11551364311622	0.0703797385492362	0.0411207536548596
SIRT3	chr11:206767:G:A	NI	monocyte	-0.133303921295411	0.0811015527469398	0.0425771983630825
SIRT3	chr11:206767:G:A	NI	B	-0.0483965018799491	0.0712486195132538	0.244860119698751
SIRT3	chr11:206767:G:A	NI	CD4T	-0.0657297513995636	0.0726202568096233	0.178722692839685
SIRT3	chr11:206767:G:A	IAV	NK	-0.184268390689614	0.0877699263170138	0.00778981749441821
SIRT3	chr11:206767:G:A	IAV	CD8T	-0.133768387414277	0.0745418193034935	0.0176544796878542
SIRT3	chr11:206767:G:A	IAV	monocyte	-0.118341731631996	0.0722675050696942	0.042451534030562
SIRT3	chr11:206767:G:A	IAV	B	0.0131671712708534	0.0692840230861465	0.456116332868753
SIRT3	chr11:206767:G:A	IAV	CD4T	-0.116624640100909	0.0681427661158701	0.0372021572039534
SIRT3	chr11:206767:G:A	LPS	NK	-0.168039102218949	0.0799781729513374	0.0100836159446664
SIRT3	chr11:206767:G:A	LPS	CD8T	-0.0520453723120279	0.0641240160655946	0.191969353933045
SIRT3	chr11:206767:G:A	LPS	monocyte	-0.141213056457338	0.0837904004475493	0.0383755561266576
SIRT3	chr11:206767:G:A	LPS	B	-0.032899983290156	0.068437370804295	0.308095309753582
SIRT3	chr11:206767:G:A	LPS	CD4T	-0.0906352663801381	0.0698928811757976	0.094343381439291
SIRT3	chr11:206767:G:A	Tcruzi	NK	-0.0996167431020526	0.0703694461936831	0.0723689110604509
SIRT3	chr11:206767:G:A	Tcruzi	CD8T	-0.0217366710018116	0.0736386531751845	0.346332766155553
SIRT3	chr11:206767:G:A	Tcruzi	monocyte	-0.0583916729514538	0.07724157203702	0.214199070251421
SIRT3	chr11:206767:G:A	Tcruzi	B	0.0144740249682887	0.0719626666213917	0.448505774929644
SIRT3	chr11:206767:G:A	Tcruzi	CD4T	-0.0715501104984318	0.0693012196357817	0.147469833125506
SIRT3	chr11:211015:C:T	NI	NK	-0.0014829862884879	0.0267110697137239	0.658477653662712
SIRT3	chr11:211015:C:T	NI	CD8T	-0.00183362059247042	0.0285563794080076	0.651936801740393
SIRT3	chr11:211015:C:T	NI	monocyte	-0.010376417801957	0.0369728632982498	0.560255481687695
SIRT3	chr11:211015:C:T	NI	B	-0.0176940817973974	0.0345315613963251	0.51123715061625
SIRT3	chr11:211015:C:T	NI	CD4T	-0.00949541082742427	0.0347381969720833	0.583491879980695
SIRT3	chr11:211015:C:T	IAV	NK	0.00121596154891103	0.0256206840016843	0.681630037603654
SIRT3	chr11:211015:C:T	IAV	CD8T	-0.00278877630074874	0.0233939121634802	0.639056995132983
SIRT3	chr11:211015:C:T	IAV	monocyte	-0.00129503680638824	0.0292455956801987	0.658643186471776
SIRT3	chr11:211015:C:T	IAV	B	-0.0245137216751536	0.0391165910213148	0.463075075171431
SIRT3	chr11:211015:C:T	IAV	CD4T	-0.00404736535621421	0.0288629830464551	0.630599125955651
SIRT3	chr11:211015:C:T	LPS	NK	0.00344574120599949	0.0283575827409574	0.656270833482609
SIRT3	chr11:211015:C:T	LPS	CD8T	-0.00743457952540435	0.0263525966818658	0.585328558660659
SIRT3	chr11:211015:C:T	LPS	monocyte	-0.00292603900826665	0.0353589159264912	0.631843760377114
SIRT3	chr11:211015:C:T	LPS	B	-0.0296813197480002	0.0453631240312681	0.446134582308035
SIRT3	chr11:211015:C:T	LPS	CD4T	-0.00851987373739147	0.0322459101381307	0.589022858887256
SIRT3	chr11:211015:C:T	Tcruzi	NK	-0.00415054967716375	0.0279065013627842	0.631258034602836
SIRT3	chr11:211015:C:T	Tcruzi	CD8T	-0.00713964829846503	0.0280838424588088	0.598472194757993
SIRT3	chr11:211015:C:T	Tcruzi	monocyte	-0.00921991920781785	0.0345487347201421	0.589881985805803
SIRT3	chr11:211015:C:T	Tcruzi	B	-0.0159043801080386	0.0320166328009058	0.514819484851994
SIRT3	chr11:211015:C:T	Tcruzi	CD4T	-0.00828656117754679	0.0320762741573298	0.596373837296799
SIRT3	chr11:250075:A:G	NI	NK	-0.0392706657157943	0.0698805227473988	0.345651664760327
SIRT3	chr11:250075:A:G	NI	CD8T	-0.0508804218567612	0.0748083145456003	0.306959870488662
SIRT3	chr11:250075:A:G	NI	monocyte	0.0488679684820046	0.098292729386939	0.380393731122021
SIRT3	chr11:250075:A:G	NI	B	-0.0830290348739719	0.0904039380896369	0.226882885645356
SIRT3	chr11:250075:A:G	NI	CD4T	-0.0752768546505397	0.0928101322629469	0.264567499951999
SIRT3	chr11:250075:A:G	IAV	NK	-0.031444760667332	0.0643686781393078	0.36896438807515
SIRT3	chr11:250075:A:G	IAV	CD8T	-0.0230337844419641	0.0583372019314117	0.392171482707379
SIRT3	chr11:250075:A:G	IAV	monocyte	0.00829379325647437	0.0722257234871587	0.521854081764088
SIRT3	chr11:250075:A:G	IAV	B	-0.105209439447615	0.106062093137897	0.185902626341183
SIRT3	chr11:250075:A:G	IAV	CD4T	-0.0560207419281691	0.0769151211248362	0.292668923811969
SIRT3	chr11:250075:A:G	LPS	NK	-0.0144660472030404	0.0675648568332684	0.449545361763232
SIRT3	chr11:250075:A:G	LPS	CD8T	-0.0423083042396923	0.0658670690710512	0.315790158598476
SIRT3	chr11:250075:A:G	LPS	monocyte	0.0195671324183014	0.0866979734050563	0.481041124991404
SIRT3	chr11:250075:A:G	LPS	B	-0.10489449439031	0.104827342793333	0.193919777849035
SIRT3	chr11:250075:A:G	LPS	CD4T	-0.0645322823729286	0.0851969386042272	0.28257540522696
SIRT3	chr11:250075:A:G	Tcruzi	NK	-0.0462989211353521	0.075063873525928	0.326082473094303
SIRT3	chr11:250075:A:G	Tcruzi	CD8T	-0.0551361447609128	0.0745266203872123	0.286955328977383
SIRT3	chr11:250075:A:G	Tcruzi	monocyte	0.0491114097583073	0.096628793148546	0.385511208071844
SIRT3	chr11:250075:A:G	Tcruzi	B	-0.0891819506310224	0.0930885954916269	0.210073484897851
SIRT3	chr11:250075:A:G	Tcruzi	CD4T	-0.0767626911504164	0.090328178151853	0.254845717804981
SIRT3	chr11:287407:C:T	NI	NK	-0.0202907948942086	0.045978293435888	0.418775671669438
SIRT3	chr11:287407:C:T	NI	CD8T	-0.0343742098466812	0.0512129419112279	0.348298908964201
SIRT3	chr11:287407:C:T	NI	monocyte	-0.0566299746415773	0.0700338674083056	0.284931357071065
SIRT3	chr11:287407:C:T	NI	B	-0.0125319753546836	0.0499410061919654	0.480540958963671
SIRT3	chr11:287407:C:T	NI	CD4T	-0.0723155795924606	0.075675546361606	0.246264516867264
SIRT3	chr11:287407:C:T	IAV	NK	-0.0368813156080796	0.0504729809619961	0.321829673045491
SIRT3	chr11:287407:C:T	IAV	CD8T	-0.0265413772847825	0.0425447676601344	0.357186906701048
SIRT3	chr11:287407:C:T	IAV	monocyte	-0.0466522664710838	0.0599980503343967	0.309117646675598
SIRT3	chr11:287407:C:T	IAV	B	-0.0285160920817812	0.0481655207985763	0.37195087622423
SIRT3	chr11:287407:C:T	IAV	CD4T	-0.0619364383240523	0.0657062776558057	0.260005281702835
SIRT3	chr11:287407:C:T	LPS	NK	-0.0409866530887536	0.0542781788258274	0.313371690414327
SIRT3	chr11:287407:C:T	LPS	CD8T	-0.0260975971380374	0.0444779112354873	0.369127482721561
SIRT3	chr11:287407:C:T	LPS	monocyte	-0.0290727361867616	0.0606068861478199	0.400370587092039
SIRT3	chr11:287407:C:T	LPS	B	-0.0228894777940131	0.0500056605301829	0.415724082898134
SIRT3	chr11:287407:C:T	LPS	CD4T	-0.0492717827133688	0.0606451147997856	0.303862490176446
SIRT3	chr11:287407:C:T	Tcruzi	NK	-0.0203655539230688	0.0476256725056163	0.420874523829089
SIRT3	chr11:287407:C:T	Tcruzi	CD8T	-0.0250759626765322	0.0480643430076893	0.389499866409629
SIRT3	chr11:287407:C:T	Tcruzi	monocyte	-0.0460755611843508	0.0637993368227707	0.32962007993873
SIRT3	chr11:287407:C:T	Tcruzi	B	-0.0149860009076464	0.0473348143300891	0.45972378157152
SIRT3	chr11:287407:C:T	Tcruzi	CD4T	-0.0482883833538149	0.0604508406954876	0.309805390710335
SIRT3	chr11:305624:C:T	NI	NK	0.0116363204646637	0.0392102845057742	0.571408073404411
SIRT3	chr11:305624:C:T	NI	CD8T	0.020552624542875	0.0475244755037948	0.527662591530041
SIRT3	chr11:305624:C:T	NI	monocyte	0.0135851965572053	0.0531666667537892	0.552914032409468
SIRT3	chr11:305624:C:T	NI	B	0.00504268634521663	0.0416568155037089	0.623287825685879
SIRT3	chr11:305624:C:T	NI	CD4T	0.022410214869385	0.0561040048638877	0.528440895125463
SIRT3	chr11:305624:C:T	IAV	NK	0.00648235210372091	0.0351391283582072	0.603103634411656
SIRT3	chr11:305624:C:T	IAV	CD8T	0.0122965036313091	0.0347919192084681	0.552659256293084
SIRT3	chr11:305624:C:T	IAV	monocyte	0.00622843393865788	0.0417642744450841	0.618201259141614
SIRT3	chr11:305624:C:T	IAV	B	0.00736919654018108	0.0365339664046876	0.601564944716912
SIRT3	chr11:305624:C:T	IAV	CD4T	0.0164653730686342	0.0459541263280447	0.55207841249912
SIRT3	chr11:305624:C:T	LPS	NK	0.0059223769237865	0.0378957915954988	0.605295166883979
SIRT3	chr11:305624:C:T	LPS	CD8T	0.0129669956240167	0.038555520311202	0.552787821312277
SIRT3	chr11:305624:C:T	LPS	monocyte	0.00411740714811848	0.0506392425854383	0.622176286845015
SIRT3	chr11:305624:C:T	LPS	B	0.00688005903026658	0.0416308434634636	0.606379786737383
SIRT3	chr11:305624:C:T	LPS	CD4T	0.0199353052238855	0.0518146873693762	0.538906301423735
SIRT3	chr11:305624:C:T	Tcruzi	NK	0.0132012923515291	0.0411871600891653	0.56192490144314
SIRT3	chr11:305624:C:T	Tcruzi	CD8T	0.0234784713992438	0.0490706998659182	0.508032388267296
SIRT3	chr11:305624:C:T	Tcruzi	monocyte	0.00504635730422507	0.0488829797490814	0.623493000201479
SIRT3	chr11:305624:C:T	Tcruzi	B	0.00516889839965938	0.0395609911521879	0.618479240415246
SIRT3	chr11:305624:C:T	Tcruzi	CD4T	0.0189817100762658	0.0514356365558035	0.54650922748654
SIRT3	chr11:307025:G:A	NI	NK	-0.0520321237015144	0.0810846130265354	0.333341036780735
SIRT3	chr11:307025:G:A	NI	CD8T	-0.0762549280781275	0.0951837562382634	0.282668222797958
SIRT3	chr11:307025:G:A	NI	monocyte	-0.0680714982625477	0.104198463783016	0.320870750865113
SIRT3	chr11:307025:G:A	NI	B	-0.089276501081811	0.106398840533863	0.259714527467366
SIRT3	chr11:307025:G:A	NI	CD4T	-0.0849207096569484	0.1104266874783	0.291059875935511
SIRT3	chr11:307025:G:A	IAV	NK	-0.0494093390706349	0.0767004074028711	0.330511518808474
SIRT3	chr11:307025:G:A	IAV	CD8T	-0.0611154918669628	0.0787008854683306	0.281477636977442
SIRT3	chr11:307025:G:A	IAV	monocyte	-0.0602996261944646	0.0904298745554747	0.327068042616271
SIRT3	chr11:307025:G:A	IAV	B	-0.0781238602796879	0.0939861122473462	0.259369534515764
SIRT3	chr11:307025:G:A	IAV	CD4T	-0.100656683189296	0.112354861239267	0.246375548079663
SIRT3	chr11:307025:G:A	LPS	NK	-0.0601348762162264	0.0843302966213839	0.305979491589833
SIRT3	chr11:307025:G:A	LPS	CD8T	-0.0712110509095966	0.087149324729617	0.270691575711581
SIRT3	chr11:307025:G:A	LPS	monocyte	-0.066205522974052	0.103852386244394	0.331637964570773
SIRT3	chr11:307025:G:A	LPS	B	-0.088797713072896	0.105115422684822	0.255971821058969
SIRT3	chr11:307025:G:A	LPS	CD4T	-0.0939493358067019	0.111037042903317	0.266085095364951
SIRT3	chr11:307025:G:A	Tcruzi	NK	-0.0564239446392426	0.0843042496255419	0.323207635915546
SIRT3	chr11:307025:G:A	Tcruzi	CD8T	-0.0792536506611095	0.0952292890972389	0.2698709544353
SIRT3	chr11:307025:G:A	Tcruzi	monocyte	-0.0664117673078007	0.101303781282637	0.330322433958095
SIRT3	chr11:307025:G:A	Tcruzi	B	-0.0770358147331507	0.0952118634703867	0.272163718515747
SIRT3	chr11:307025:G:A	Tcruzi	CD4T	-0.0951265735263838	0.112078394224345	0.267022393358076
SIRT3	chr11:316134:G:T	NI	NK	-0.0131216698202779	0.0569535892033502	0.558424351711341
SIRT3	chr11:316134:G:T	NI	CD8T	-0.00690789330083139	0.0614574076662313	0.591447555454192
SIRT3	chr11:316134:G:T	NI	monocyte	0.0147095107267776	0.0749411883719164	0.550201362608689
SIRT3	chr11:316134:G:T	NI	B	-0.00259156256470664	0.0605725905543952	0.613534569711324
SIRT3	chr11:316134:G:T	NI	CD4T	-0.0132899996786799	0.0752900729018062	0.566358851671449
SIRT3	chr11:316134:G:T	IAV	NK	-0.0257362092026739	0.064458234336608	0.498589427690883
SIRT3	chr11:316134:G:T	IAV	CD8T	-0.00952414655493788	0.0484454228839128	0.567604615190324
SIRT3	chr11:316134:G:T	IAV	monocyte	0.0151379564374284	0.0634643911377969	0.559227246595459
SIRT3	chr11:316134:G:T	IAV	B	-0.0121247677303096	0.0550216505293504	0.563707585121843
SIRT3	chr11:316134:G:T	IAV	CD4T	-0.0193878249261897	0.0673056875869176	0.541110540641316
SIRT3	chr11:316134:G:T	LPS	NK	-0.0183158528328784	0.0602122230456678	0.53022198469872
SIRT3	chr11:316134:G:T	LPS	CD8T	-0.00771112016709072	0.0537820864543227	0.577443263130145
SIRT3	chr11:316134:G:T	LPS	monocyte	0.022981880554264	0.0794968569017461	0.530202531493793
SIRT3	chr11:316134:G:T	LPS	B	-0.0124935656317366	0.0623103408092957	0.564787165879185
SIRT3	chr11:316134:G:T	LPS	CD4T	-0.0271166347205006	0.0786169901262191	0.517857843958993
SIRT3	chr11:316134:G:T	Tcruzi	NK	-0.00964990845772727	0.0575360708428496	0.574813745808031
SIRT3	chr11:316134:G:T	Tcruzi	CD8T	-0.00231192444610575	0.0596816000519926	0.60929081705398
SIRT3	chr11:316134:G:T	Tcruzi	monocyte	0.0178959611388361	0.0738045988543013	0.552789866591267
SIRT3	chr11:316134:G:T	Tcruzi	B	-0.00465640035464946	0.0575957280596949	0.602168517834221
SIRT3	chr11:316134:G:T	Tcruzi	CD4T	-0.0102094647563648	0.0705656771067579	0.581423774970002
SIRT3	chr11:320917:C:T	NI	NK	-0.019297953979279	0.0592485155394203	0.533798936101381
SIRT3	chr11:320917:C:T	NI	CD8T	-0.0163285298634559	0.0637320156260964	0.557762349649356
SIRT3	chr11:320917:C:T	NI	monocyte	-0.0202441079289003	0.075194509463896	0.527408274398345
SIRT3	chr11:320917:C:T	NI	B	-0.00493873307771045	0.0591049003753679	0.609310596511054
SIRT3	chr11:320917:C:T	NI	CD4T	-0.0130174725600059	0.07569129163309	0.573161766341841
SIRT3	chr11:320917:C:T	IAV	NK	-0.0162388911988911	0.0538170080074448	0.541692490868776
SIRT3	chr11:320917:C:T	IAV	CD8T	-0.0132751544971258	0.0488147234151075	0.551781066914953
SIRT3	chr11:320917:C:T	IAV	monocyte	-0.0210934842057364	0.0650780926784754	0.532852875357946
SIRT3	chr11:320917:C:T	IAV	B	-0.00107367266434004	0.0511787144305273	0.625923712768234
SIRT3	chr11:320917:C:T	IAV	CD4T	-0.0109615873868731	0.063969818159423	0.582780340229116
SIRT3	chr11:320917:C:T	LPS	NK	-0.0161915638879359	0.0573031642613506	0.543852545149078
SIRT3	chr11:320917:C:T	LPS	CD8T	-0.00938263034994404	0.0533063777776528	0.576074121085826
SIRT3	chr11:320917:C:T	LPS	monocyte	-0.0179299838723073	0.0737504002507086	0.546622196751286
SIRT3	chr11:320917:C:T	LPS	B	0.0003356121606944	0.0591618054186211	0.629010840690797
SIRT3	chr11:320917:C:T	LPS	CD4T	-0.0100222581075216	0.070190386304373	0.586736605078998
SIRT3	chr11:320917:C:T	Tcruzi	NK	-0.0203283028106936	0.0614108313878235	0.530469836213334
SIRT3	chr11:320917:C:T	Tcruzi	CD8T	-0.0118202476190662	0.0594884447894365	0.57260167981939
SIRT3	chr11:320917:C:T	Tcruzi	monocyte	-0.0195489060639299	0.0719789794748839	0.545494525705494
SIRT3	chr11:320917:C:T	Tcruzi	B	-0.00457374781501337	0.056003805829293	0.608062411150282
SIRT3	chr11:320917:C:T	Tcruzi	CD4T	-0.000584347268316938	0.0715639113138144	0.625305587709707
SIRT3	chr11:332439:G:A	NI	NK	0.00279355917091018	0.0474306493050699	0.634217180482915
SIRT3	chr11:332439:G:A	NI	CD8T	0.00939056592495584	0.05499536725685	0.604522173742577
SIRT3	chr11:332439:G:A	NI	monocyte	0.016918465288561	0.0675597700709513	0.549528105095056
SIRT3	chr11:332439:G:A	NI	B	-0.00698719483217194	0.0541235319129984	0.620533399728493
SIRT3	chr11:332439:G:A	NI	CD4T	0.00181048827633386	0.0650898135669373	0.635474237893944
SIRT3	chr11:332439:G:A	IAV	NK	0.00175394243338771	0.0441810445842616	0.638867531316638
SIRT3	chr11:332439:G:A	IAV	CD8T	0.00425694815754196	0.0410790150009602	0.622042645181239
SIRT3	chr11:332439:G:A	IAV	monocyte	0.00949178243366337	0.0551900949513019	0.594814174704468
SIRT3	chr11:332439:G:A	IAV	B	-0.00326662057662236	0.0457686574795052	0.636220014177068
SIRT3	chr11:332439:G:A	IAV	CD4T	-0.00435365610834413	0.0558998128289407	0.635359825664196
SIRT3	chr11:332439:G:A	LPS	NK	0.00430347216702344	0.0478609119552001	0.618616644465402
SIRT3	chr11:332439:G:A	LPS	CD8T	0.00502419948375561	0.0465066283147729	0.614200726619522
SIRT3	chr11:332439:G:A	LPS	monocyte	0.0346091103220259	0.0865208983611615	0.494076001085541
SIRT3	chr11:332439:G:A	LPS	B	0.00331977535238472	0.0522895898563472	0.628106222306988
SIRT3	chr11:332439:G:A	LPS	CD4T	0.00162494442944973	0.060740228176564	0.636961185408828
SIRT3	chr11:332439:G:A	Tcruzi	NK	0.00598712922574712	0.0495673800550686	0.616001275921996
SIRT3	chr11:332439:G:A	Tcruzi	CD8T	0.00618194854848653	0.0518106265122651	0.617083068813994
SIRT3	chr11:332439:G:A	Tcruzi	monocyte	0.0159437024227906	0.0646434913572497	0.57105982719906
SIRT3	chr11:332439:G:A	Tcruzi	B	-0.0039464004416014	0.0503414201761301	0.632780648426331
SIRT3	chr11:332439:G:A	Tcruzi	CD4T	-0.0013660120060955	0.0613611960223626	0.648575095373615
SIVA1	chr14:104684243:C:T	NI	NK	0.0180741127112007	0.0379787974714139	0.378766927345258
SIVA1	chr14:104684243:C:T	NI	CD8T	0.0608155696693936	0.0543072016781203	0.192720559035629
SIVA1	chr14:104684243:C:T	NI	monocyte	0.0424458587424848	0.0502132759885907	0.258615019376779
SIVA1	chr14:104684243:C:T	NI	B	0.0293077484051508	0.0428772571168015	0.317799991223621
SIVA1	chr14:104684243:C:T	NI	CD4T	0.0667921777844469	0.0594142853359581	0.194862205059955
SIVA1	chr14:104684243:C:T	IAV	NK	0.0216959753841112	0.0359293166317325	0.340624114958847
SIVA1	chr14:104684243:C:T	IAV	CD8T	0.0232461087998816	0.0336525474558614	0.310740947836385
SIVA1	chr14:104684243:C:T	IAV	monocyte	0.0319206223285502	0.0412129711076175	0.291884554463322
SIVA1	chr14:104684243:C:T	IAV	B	0.0281699198242897	0.0385025463095062	0.301954990256305
SIVA1	chr14:104684243:C:T	IAV	CD4T	0.0529223704319726	0.0484196762425504	0.207154988244077
SIVA1	chr14:104684243:C:T	LPS	NK	0.0266527663375015	0.0389773538579994	0.313732785849371
SIVA1	chr14:104684243:C:T	LPS	CD8T	0.0394673757038747	0.0406005657602961	0.230475144883321
SIVA1	chr14:104684243:C:T	LPS	monocyte	0.0500023133715531	0.0526576575859014	0.231959166249066
SIVA1	chr14:104684243:C:T	LPS	B	0.0304190146539019	0.0425207934915074	0.305241719443498
SIVA1	chr14:104684243:C:T	LPS	CD4T	0.0602867165218568	0.0534185152585953	0.197212296628441
SIVA1	chr14:104684243:C:T	Tcruzi	NK	0.0232815875278346	0.039610685775783	0.34424295666469
SIVA1	chr14:104684243:C:T	Tcruzi	CD8T	0.0484026312006791	0.0463228371822713	0.214241221354604
SIVA1	chr14:104684243:C:T	Tcruzi	monocyte	0.0482535950244264	0.0510584280411143	0.238676254496992
SIVA1	chr14:104684243:C:T	Tcruzi	B	0.0326475634670295	0.0422236612777845	0.288625515909708
SIVA1	chr14:104684243:C:T	Tcruzi	CD4T	0.0664473991549388	0.0576650481987414	0.191154127321637
SIVA1	chr14:104692212:C:G	NI	NK	-0.0115866703391681	0.0546989920163706	0.558695244704482
SIVA1	chr14:104692212:C:G	NI	CD8T	-0.0277738613787173	0.0677867096994541	0.496843853916586
SIVA1	chr14:104692212:C:G	NI	monocyte	-0.0287126919771272	0.0751392982706149	0.47971469434292
SIVA1	chr14:104692212:C:G	NI	B	-0.0281937378152822	0.0672638279970726	0.491544720484119
SIVA1	chr14:104692212:C:G	NI	CD4T	-0.0273476332160125	0.0783027687986749	0.50882962421718
SIVA1	chr14:104692212:C:G	IAV	NK	-0.0121614249903024	0.0510208345870154	0.551112214263987
SIVA1	chr14:104692212:C:G	IAV	CD8T	-0.0178544922846414	0.050084940476155	0.513880425756389
SIVA1	chr14:104692212:C:G	IAV	monocyte	-0.0152730662627837	0.0582587965469411	0.544240679571974
SIVA1	chr14:104692212:C:G	IAV	B	-0.0226576263277731	0.0569816887960704	0.49895062304938
SIVA1	chr14:104692212:C:G	IAV	CD4T	-0.0196002685356145	0.0642776776088156	0.530814493605942
SIVA1	chr14:104692212:C:G	LPS	NK	-0.0104855825741078	0.0547631154766494	0.559100343071964
SIVA1	chr14:104692212:C:G	LPS	CD8T	-0.0270213811084654	0.0613278277802524	0.479857760182965
SIVA1	chr14:104692212:C:G	LPS	monocyte	-0.0234094175073752	0.0720837062662023	0.511729825936721
SIVA1	chr14:104692212:C:G	LPS	B	-0.0288147141099491	0.0672323072674476	0.483304737379011
SIVA1	chr14:104692212:C:G	LPS	CD4T	-0.0230110940416272	0.0712208492596161	0.520695814466137
SIVA1	chr14:104692212:C:G	Tcruzi	NK	-0.0166905094318922	0.057920470981387	0.534658014120605
SIVA1	chr14:104692212:C:G	Tcruzi	CD8T	-0.0307990656873373	0.0685628750009058	0.480279756483879
SIVA1	chr14:104692212:C:G	Tcruzi	monocyte	-0.0196885205408104	0.068459709633699	0.531464400368737
SIVA1	chr14:104692212:C:G	Tcruzi	B	-0.0285842528464403	0.0653858493405164	0.48268196519654
SIVA1	chr14:104692212:C:G	Tcruzi	CD4T	-0.0215717866477611	0.0718372590646709	0.530418503647603
SIVA1	chr14:104704871:C:T	NI	NK	0.0450987356632527	0.0635253808058348	0.347090245358434
SIVA1	chr14:104704871:C:T	NI	CD8T	0.0368735868212226	0.057330540361103	0.380300083819684
SIVA1	chr14:104704871:C:T	NI	monocyte	0.0133781271808555	0.0581634424258066	0.508264146442127
SIVA1	chr14:104704871:C:T	NI	B	-0.00192382733650655	0.0517740328919897	0.605108017257318
SIVA1	chr14:104704871:C:T	NI	CD4T	0.0603380437623621	0.0778614949539715	0.327330091264956
SIVA1	chr14:104704871:C:T	IAV	NK	0.0277111058666081	0.0488737705108755	0.404170706547242
SIVA1	chr14:104704871:C:T	IAV	CD8T	0.0211055910452937	0.0428785535732612	0.42642838004612
SIVA1	chr14:104704871:C:T	IAV	monocyte	-0.0045457705409918	0.048935413346335	0.590906155093296
SIVA1	chr14:104704871:C:T	IAV	B	-0.00592413999342626	0.0464162475485698	0.586409211033043
SIVA1	chr14:104704871:C:T	IAV	CD4T	0.0453365543193382	0.0621831887273667	0.352069480642744
SIVA1	chr14:104704871:C:T	LPS	NK	0.0333942251412269	0.054367351935492	0.384540912010381
SIVA1	chr14:104704871:C:T	LPS	CD8T	0.0278841187036021	0.0486911728269949	0.398741601364224
SIVA1	chr14:104704871:C:T	LPS	monocyte	-0.00702151303035603	0.057849784280046	0.570153108567878
SIVA1	chr14:104704871:C:T	LPS	B	-0.00702084380656281	0.0527262429702626	0.581230227093478
SIVA1	chr14:104704871:C:T	LPS	CD4T	0.0490482722534527	0.0669959915603804	0.34936690190196
SIVA1	chr14:104704871:C:T	Tcruzi	NK	0.0352641144314014	0.0567392864260903	0.383498448541947
SIVA1	chr14:104704871:C:T	Tcruzi	CD8T	0.0338605726344681	0.054501713392016	0.385959260665534
SIVA1	chr14:104704871:C:T	Tcruzi	monocyte	0.0104938746602336	0.0554666363424722	0.537933782965665
SIVA1	chr14:104704871:C:T	Tcruzi	B	-0.0114002503476897	0.0533692615035356	0.558263117903711
SIVA1	chr14:104704871:C:T	Tcruzi	CD4T	0.0562653216344789	0.0730332965349123	0.335894642304537
SIVA1	chr14:104731509:G:A	NI	NK	-0.0270077445973558	0.0452676548024138	0.26187416834786
SIVA1	chr14:104731509:G:A	NI	CD8T	-0.15079537157232	0.0470035626846102	0.000224039836727252
SIVA1	chr14:104731509:G:A	NI	monocyte	-0.182004395484814	0.0478859655356818	4.72165664456847e-05
SIVA1	chr14:104731509:G:A	NI	B	-0.0718857737771652	0.0461589612259884	0.0575250321135681
SIVA1	chr14:104731509:G:A	NI	CD4T	-0.164970264843287	0.0484570808980524	0.000310919208395322
SIVA1	chr14:104731509:G:A	IAV	NK	-0.0433889644226909	0.0412927958914842	0.142331147725264
SIVA1	chr14:104731509:G:A	IAV	CD8T	-0.0544861805581237	0.0394676953868633	0.0827945327806026
SIVA1	chr14:104731509:G:A	IAV	monocyte	-0.142784033210071	0.0431425335007055	0.000313053528574581
SIVA1	chr14:104731509:G:A	IAV	B	-0.028233061138953	0.0433282682595405	0.245659293123172
SIVA1	chr14:104731509:G:A	IAV	CD4T	-0.139152151664554	0.0415200195244303	0.000314414945312147
SIVA1	chr14:104731509:G:A	LPS	NK	-0.0430635284278247	0.0436424841442628	0.157395002508675
SIVA1	chr14:104731509:G:A	LPS	CD8T	-0.0956020535418716	0.0401663425994464	0.00895488500983666
SIVA1	chr14:104731509:G:A	LPS	monocyte	-0.162388630558288	0.0468045706503248	0.000212644851215194
SIVA1	chr14:104731509:G:A	LPS	B	-0.0695607538045205	0.0448174433391036	0.0587622314122301
SIVA1	chr14:104731509:G:A	LPS	CD4T	-0.148545074478156	0.0427284009332631	0.000267652379648986
SIVA1	chr14:104731509:G:A	Tcruzi	NK	-0.0474873041108885	0.0453450369607981	0.143352503018024
SIVA1	chr14:104731509:G:A	Tcruzi	CD8T	-0.148527040712892	0.0462962144495593	0.000171755932467432
SIVA1	chr14:104731509:G:A	Tcruzi	monocyte	-0.19609584129663	0.0488325006261046	5.97609749031225e-06
SIVA1	chr14:104731509:G:A	Tcruzi	B	-0.0522264701091915	0.0444979966895607	0.1180612618907
SIVA1	chr14:104731509:G:A	Tcruzi	CD4T	-0.152017130210797	0.0452199474019264	0.000418998515481328
SIVA1	chr14:104742649:G:A	NI	NK	0.0011316674277058	0.0256800085705368	0.678185584747421
SIVA1	chr14:104742649:G:A	NI	CD8T	-0.0102894088417664	0.0278985289197366	0.556287461903739
SIVA1	chr14:104742649:G:A	NI	monocyte	0.00302894527701991	0.0317263504480251	0.627927253441538
SIVA1	chr14:104742649:G:A	NI	B	-0.0198330243263124	0.0337063008011497	0.480584651758436
SIVA1	chr14:104742649:G:A	NI	CD4T	-0.0158048277655051	0.0345193631480163	0.515614900888952
SIVA1	chr14:104742649:G:A	IAV	NK	-0.000572824383121347	0.0236226251663035	0.659503528058526
SIVA1	chr14:104742649:G:A	IAV	CD8T	-0.00262505914252164	0.0218677367840482	0.627541181487695
SIVA1	chr14:104742649:G:A	IAV	monocyte	0.000209471065685477	0.0256264211794493	0.677230668270806
SIVA1	chr14:104742649:G:A	IAV	B	-0.0264592858713015	0.0387911923147437	0.435686124718921
SIVA1	chr14:104742649:G:A	IAV	CD4T	-0.0136331987061271	0.0286793223340555	0.522511757393223
SIVA1	chr14:104742649:G:A	LPS	NK	0.00412310573916506	0.026964496757234	0.64222409683169
SIVA1	chr14:104742649:G:A	LPS	CD8T	-0.00694228231806254	0.0245503072535167	0.574725413430046
SIVA1	chr14:104742649:G:A	LPS	monocyte	0.010016974432785	0.0329366135886617	0.571187722238103
SIVA1	chr14:104742649:G:A	LPS	B	-0.0168377121821236	0.0317160144152917	0.493421360973123
SIVA1	chr14:104742649:G:A	LPS	CD4T	-0.0163854297081784	0.0321659847184724	0.50558669769977
SIVA1	chr14:104742649:G:A	Tcruzi	NK	-0.0017573999679355	0.026173844181119	0.644425089893459
SIVA1	chr14:104742649:G:A	Tcruzi	CD8T	-0.0107106850039865	0.0272141945068955	0.545069633715265
SIVA1	chr14:104742649:G:A	Tcruzi	monocyte	0.00436550043195467	0.0298435733735129	0.632297137335964
SIVA1	chr14:104742649:G:A	Tcruzi	B	-0.0241428644083151	0.0367841200160501	0.448234728538933
SIVA1	chr14:104742649:G:A	Tcruzi	CD4T	-0.0192474745834824	0.0341608389973064	0.490318976144291
SIVA1	chr14:104748332:C:A	NI	NK	0.0259587043580107	0.0812321126747196	0.41951224096035
SIVA1	chr14:104748332:C:A	NI	CD8T	0.0767072770009725	0.0970480545083751	0.275934356447395
SIVA1	chr14:104748332:C:A	NI	monocyte	0.0609013618897599	0.101869468311946	0.328871045149202
SIVA1	chr14:104748332:C:A	NI	B	0.0712345143145647	0.100539334571384	0.298533646814466
SIVA1	chr14:104748332:C:A	NI	CD4T	0.110770316651661	0.122979737927809	0.239609715530193
SIVA1	chr14:104748332:C:A	IAV	NK	0.0370330501400625	0.0762233797011384	0.369550575944052
SIVA1	chr14:104748332:C:A	IAV	CD8T	0.0548305217064169	0.0772637415402778	0.295510819418749
SIVA1	chr14:104748332:C:A	IAV	monocyte	0.109619919183281	0.13062496787608	0.22285540200049
SIVA1	chr14:104748332:C:A	IAV	B	0.0513273930884406	0.0819861244429169	0.326138271202418
SIVA1	chr14:104748332:C:A	IAV	CD4T	0.117962297661	0.121329812012591	0.213548330395773
SIVA1	chr14:104748332:C:A	LPS	NK	0.05631869230803	0.0865248573698569	0.316878020516374
SIVA1	chr14:104748332:C:A	LPS	CD8T	0.0622493929295108	0.0836538761103348	0.286796072279482
SIVA1	chr14:104748332:C:A	LPS	monocyte	0.0671303604069002	0.103352157903503	0.317689406108555
SIVA1	chr14:104748332:C:A	LPS	B	0.048604195991665	0.0889927207073799	0.350473701586232
SIVA1	chr14:104748332:C:A	LPS	CD4T	0.12110731879323	0.124764307234912	0.217898928577353
SIVA1	chr14:104748332:C:A	Tcruzi	NK	0.0453096938535631	0.0852547577857737	0.357098065859738
SIVA1	chr14:104748332:C:A	Tcruzi	CD8T	0.0613309099975704	0.0887048506621765	0.305238964229992
SIVA1	chr14:104748332:C:A	Tcruzi	monocyte	0.0870269401519246	0.110600754048892	0.274416577357471
SIVA1	chr14:104748332:C:A	Tcruzi	B	0.0426191488073184	0.0851354662250743	0.365357503573853
SIVA1	chr14:104748332:C:A	Tcruzi	CD4T	0.108405966208681	0.117980619376198	0.236817329573991
SIVA1	chr14:104766180:G:C	NI	NK	-0.0252289105048321	0.0704538632848947	0.483113057408376
SIVA1	chr14:104766180:G:C	NI	CD8T	-0.023939524490939	0.0753964438798093	0.496965965984253
SIVA1	chr14:104766180:G:C	NI	monocyte	-0.067344943172736	0.10225784625114	0.360582218319023
SIVA1	chr14:104766180:G:C	NI	B	-0.043040637173074	0.0859219673872684	0.433650987464025
SIVA1	chr14:104766180:G:C	NI	CD4T	-0.0105373708832343	0.0885121588410332	0.552460159298981
SIVA1	chr14:104766180:G:C	IAV	NK	-0.0302037985746118	0.0687028157424304	0.455572257625612
SIVA1	chr14:104766180:G:C	IAV	CD8T	-0.0239104746543289	0.0616953564125496	0.473629216766778
SIVA1	chr14:104766180:G:C	IAV	monocyte	-0.0573052244810987	0.0870454624271458	0.372440899962647
SIVA1	chr14:104766180:G:C	IAV	B	-0.0143032114557003	0.0653712901295648	0.521564940308655
SIVA1	chr14:104766180:G:C	IAV	CD4T	-0.021890863478784	0.0754734557917021	0.50687234938852
SIVA1	chr14:104766180:G:C	LPS	NK	-0.0272565335135336	0.0709992667510014	0.469598350831052
SIVA1	chr14:104766180:G:C	LPS	CD8T	-0.0341834954480176	0.0722154153671698	0.441559081387268
SIVA1	chr14:104766180:G:C	LPS	monocyte	-0.136293685952665	0.164707392799583	0.244564623252368
SIVA1	chr14:104766180:G:C	LPS	B	-0.0323342710902586	0.0779346536711461	0.459409847489479
SIVA1	chr14:104766180:G:C	LPS	CD4T	-0.0202351525323578	0.0816059763250659	0.515267185050004
SIVA1	chr14:104766180:G:C	Tcruzi	NK	-0.0272079339945465	0.0732403573052715	0.477745716972948
SIVA1	chr14:104766180:G:C	Tcruzi	CD8T	-0.0291613998368414	0.0746626522303488	0.47384742682225
SIVA1	chr14:104766180:G:C	Tcruzi	monocyte	-0.0724346877517437	0.103919289676593	0.356625259323026
SIVA1	chr14:104766180:G:C	Tcruzi	B	-0.0276127114776508	0.0735113149603567	0.475020094642502
SIVA1	chr14:104766180:G:C	Tcruzi	CD4T	-0.00798360071697639	0.0835294489865978	0.562417694686975
SIVA1	chr14:104780796:C:T	NI	NK	0.00458535940156101	0.0550046780806794	0.615066035692565
SIVA1	chr14:104780796:C:T	NI	CD8T	0.00358514034803389	0.0630510582237338	0.621877337808809
SIVA1	chr14:104780796:C:T	NI	monocyte	-0.00700068539098765	0.0733464762838517	0.58833692486529
SIVA1	chr14:104780796:C:T	NI	B	0.0153447517336293	0.0643737878388573	0.568091760183536
SIVA1	chr14:104780796:C:T	NI	CD4T	0.00672348344490435	0.077587082344946	0.605338172216525
SIVA1	chr14:104780796:C:T	IAV	NK	-0.000632453719510808	0.0508692430304336	0.639662713053758
SIVA1	chr14:104780796:C:T	IAV	CD8T	0.00245297441429653	0.0471274456087934	0.623037150709985
SIVA1	chr14:104780796:C:T	IAV	monocyte	-0.00936641643298656	0.0609607255163968	0.595112037973411
SIVA1	chr14:104780796:C:T	IAV	B	0.0114874969288416	0.0544378214812361	0.576055967722396
SIVA1	chr14:104780796:C:T	IAV	CD4T	0.00189867433323601	0.0647290089465871	0.629012049993112
SIVA1	chr14:104780796:C:T	LPS	NK	0.00465404807362346	0.0553179541223595	0.609553323891158
SIVA1	chr14:104780796:C:T	LPS	CD8T	0.00377903839036504	0.0542974237927744	0.613145397466741
SIVA1	chr14:104780796:C:T	LPS	monocyte	-0.0126402180424517	0.0741050360642394	0.577035837915155
SIVA1	chr14:104780796:C:T	LPS	B	0.0192615507213954	0.0668480965791485	0.546403960749502
SIVA1	chr14:104780796:C:T	LPS	CD4T	0.00798982027752779	0.0721195049733261	0.601768047521169
SIVA1	chr14:104780796:C:T	Tcruzi	NK	0.00562043381400192	0.0571436382710241	0.609135802290669
SIVA1	chr14:104780796:C:T	Tcruzi	CD8T	0.00747637809687662	0.0614879261329409	0.602338485387774
SIVA1	chr14:104780796:C:T	Tcruzi	monocyte	-0.00836921489965605	0.071029244788763	0.600666904851573
SIVA1	chr14:104780796:C:T	Tcruzi	B	0.0153868979028436	0.0618671238441553	0.562856206526518
SIVA1	chr14:104780796:C:T	Tcruzi	CD4T	0.00642331180235304	0.0731985072303298	0.611526928939134
SIVA1	chr14:104790238:A:T	NI	NK	0.0233652680008956	0.0499398090652942	0.500791483380623
SIVA1	chr14:104790238:A:T	NI	CD8T	0.0133218780807302	0.0454965598233655	0.562410832789047
SIVA1	chr14:104790238:A:T	NI	monocyte	-0.00854406381869556	0.0519160884698391	0.583510080983333
SIVA1	chr14:104790238:A:T	NI	B	0.0217334978485099	0.0529349963869041	0.524122308801129
SIVA1	chr14:104790238:A:T	NI	CD4T	0.00856103746134287	0.0527914919368054	0.592926996792816
SIVA1	chr14:104790238:A:T	IAV	NK	0.0146294108755576	0.0406548367691427	0.539741364184014
SIVA1	chr14:104790238:A:T	IAV	CD8T	0.0147191903042517	0.0387105113569215	0.53328054912016
SIVA1	chr14:104790238:A:T	IAV	monocyte	-0.00810154243307263	0.0432205674421293	0.604899021935351
SIVA1	chr14:104790238:A:T	IAV	B	0.00427668581569372	0.038468540027833	0.614976491545469
SIVA1	chr14:104790238:A:T	IAV	CD4T	0.00568596116548347	0.0439267558839018	0.611075405184845
SIVA1	chr14:104790238:A:T	LPS	NK	0.0255965621689062	0.0522928508847326	0.484149903425185
SIVA1	chr14:104790238:A:T	LPS	CD8T	0.0132695857216061	0.0406440649131438	0.544527066789004
SIVA1	chr14:104790238:A:T	LPS	monocyte	-0.00179315871072326	0.0496599543824815	0.63418999041045
SIVA1	chr14:104790238:A:T	LPS	B	0.0152595040538859	0.0470089904199067	0.547312253977531
SIVA1	chr14:104790238:A:T	LPS	CD4T	0.00621052521982743	0.04800589893194	0.60417164216351
SIVA1	chr14:104790238:A:T	Tcruzi	NK	0.0155816167438574	0.0448088101546293	0.541590692947854
SIVA1	chr14:104790238:A:T	Tcruzi	CD8T	0.0133544728173452	0.0441385602763428	0.557740610368904
SIVA1	chr14:104790238:A:T	Tcruzi	monocyte	-0.00641381197050145	0.0487025270088999	0.614142777801192
SIVA1	chr14:104790238:A:T	Tcruzi	B	0.00529294599569885	0.0429642203651608	0.607646439005118
SIVA1	chr14:104790238:A:T	Tcruzi	CD4T	0.0101832516925622	0.0497522595940983	0.588997156073821
SIVA1	chr14:104805015:C:T	NI	NK	-0.00293019024347565	0.049100066889594	0.633892808117114
SIVA1	chr14:104805015:C:T	NI	CD8T	0.00902492007844084	0.0556679299585977	0.595836102070431
SIVA1	chr14:104805015:C:T	NI	monocyte	-0.00379573931799	0.0629884610715358	0.603652193139663
SIVA1	chr14:104805015:C:T	NI	B	-0.00979266106716663	0.0561025892503775	0.598674146091879
SIVA1	chr14:104805015:C:T	NI	CD4T	0.0220141925627018	0.0721258675520864	0.542464219299771
SIVA1	chr14:104805015:C:T	IAV	NK	0.00321659777385595	0.0452625903043163	0.624001685427285
SIVA1	chr14:104805015:C:T	IAV	CD8T	0.00295236968746797	0.0417853233932366	0.621777768506246
SIVA1	chr14:104805015:C:T	IAV	monocyte	-0.00485570848362423	0.051605478240254	0.618021743244364
SIVA1	chr14:104805015:C:T	IAV	B	-0.00788868825356034	0.0481121663650928	0.601432955081447
SIVA1	chr14:104805015:C:T	IAV	CD4T	0.0171550574794876	0.0598466211604447	0.558180665907174
SIVA1	chr14:104805015:C:T	LPS	NK	-0.00595752713096568	0.0504527636411777	0.61253477455497
SIVA1	chr14:104805015:C:T	LPS	CD8T	0.00789917235779556	0.0484173849665948	0.591405023484875
SIVA1	chr14:104805015:C:T	LPS	monocyte	-0.010882997876017	0.0636398354081343	0.581686126952974
SIVA1	chr14:104805015:C:T	LPS	B	-0.00764264793699251	0.0545998607804657	0.603430355831106
SIVA1	chr14:104805015:C:T	LPS	CD4T	0.0185076954383487	0.0655055790939004	0.555030003230765
SIVA1	chr14:104805015:C:T	Tcruzi	NK	-0.00456017707619911	0.0512053422170039	0.623858463389901
SIVA1	chr14:104805015:C:T	Tcruzi	CD8T	0.00365968902299654	0.0527477877745024	0.619445981604898
SIVA1	chr14:104805015:C:T	Tcruzi	monocyte	-0.00675315175620512	0.0604193104590157	0.607548281631665
SIVA1	chr14:104805015:C:T	Tcruzi	B	-0.00776332580554858	0.0524476443525715	0.60420329267659
SIVA1	chr14:104805015:C:T	Tcruzi	CD4T	0.0193093373296641	0.0669699213931908	0.556146643253492
SIVA1	chr14:104805499:G:T	NI	NK	0.0401679570393867	0.0397185912283424	0.163545012489346
SIVA1	chr14:104805499:G:T	NI	CD8T	0.0680761348137617	0.044661833539173	0.0757055024997676
SIVA1	chr14:104805499:G:T	NI	monocyte	0.042903587750183	0.045857617582592	0.185594028428452
SIVA1	chr14:104805499:G:T	NI	B	0.0595032540568595	0.0470842047467892	0.10662091116759
SIVA1	chr14:104805499:G:T	NI	CD4T	0.0923167569191144	0.0536869803145923	0.0590691681070627
SIVA1	chr14:104805499:G:T	IAV	NK	0.0331646765274039	0.0366621986322285	0.189821193290906
SIVA1	chr14:104805499:G:T	IAV	CD8T	0.0360768769228352	0.0343345982611024	0.152623568838062
SIVA1	chr14:104805499:G:T	IAV	monocyte	0.0254003349041283	0.0388280426721858	0.268085837544642
SIVA1	chr14:104805499:G:T	IAV	B	0.031660675966756	0.0375937029729404	0.205840366088376
SIVA1	chr14:104805499:G:T	IAV	CD4T	0.0904076676460971	0.0499650755368852	0.0515993251170279
SIVA1	chr14:104805499:G:T	LPS	NK	0.0394304315631449	0.0393627001571262	0.165630324689106
SIVA1	chr14:104805499:G:T	LPS	CD8T	0.0424291523890496	0.0371612269167041	0.136386386969257
SIVA1	chr14:104805499:G:T	LPS	monocyte	0.0330153854039741	0.0448960082493565	0.244048999110713
SIVA1	chr14:104805499:G:T	LPS	B	0.0442505564672062	0.0423362695297612	0.157065316134398
SIVA1	chr14:104805499:G:T	LPS	CD4T	0.0937158468229033	0.0512888941207598	0.0522501221516347
SIVA1	chr14:104805499:G:T	Tcruzi	NK	0.0159884882731764	0.0418907132668816	0.3341107190654
SIVA1	chr14:104805499:G:T	Tcruzi	CD8T	0.0672757239351681	0.0436484373233633	0.0724145577705597
SIVA1	chr14:104805499:G:T	Tcruzi	monocyte	0.0405044773831765	0.0445509135805001	0.195473878940518
SIVA1	chr14:104805499:G:T	Tcruzi	B	0.0419991099165767	0.0410047248266267	0.161472033893918
SIVA1	chr14:104805499:G:T	Tcruzi	CD4T	0.100836001791875	0.0552625824456587	0.0510346546522714
SIVA1	chr14:104844161:T:C	NI	NK	0.0112821344989441	0.0269485655470393	0.58234442127236
SIVA1	chr14:104844161:T:C	NI	CD8T	-0.00293534406635349	0.0265315925263234	0.700532768674878
SIVA1	chr14:104844161:T:C	NI	monocyte	0.000627211872080159	0.029446408719443	0.674973127886311
SIVA1	chr14:104844161:T:C	NI	B	0.00940726417280772	0.027574917531402	0.609284821582407
SIVA1	chr14:104844161:T:C	NI	CD4T	0.00489371977417506	0.0290685632041165	0.645701481616973
SIVA1	chr14:104844161:T:C	IAV	NK	0.00833959033492396	0.0235569410222534	0.601419015202328
SIVA1	chr14:104844161:T:C	IAV	CD8T	0.00983824729671099	0.024048095541414	0.584342107462481
SIVA1	chr14:104844161:T:C	IAV	monocyte	-0.00435763004430154	0.0246021469738166	0.667601152861876
SIVA1	chr14:104844161:T:C	IAV	B	0.00841940179291441	0.0244128556796794	0.606901795892513
SIVA1	chr14:104844161:T:C	IAV	CD4T	0.0124034090643984	0.0281073436897987	0.577777703226067
SIVA1	chr14:104844161:T:C	LPS	NK	0.0155558495013181	0.0309587396415186	0.543542752694793
SIVA1	chr14:104844161:T:C	LPS	CD8T	0.00154537239486653	0.0221690036647011	0.672511545167812
SIVA1	chr14:104844161:T:C	LPS	monocyte	-0.00333072335636336	0.0281219928053829	0.666676719424858
SIVA1	chr14:104844161:T:C	LPS	B	0.00783361548037347	0.0261768220156116	0.61401753181518
SIVA1	chr14:104844161:T:C	LPS	CD4T	0.00749382079384829	0.0265620149511225	0.619676412721851
SIVA1	chr14:104844161:T:C	Tcruzi	NK	0.0127580247803326	0.0291296596799526	0.572419345368951
SIVA1	chr14:104844161:T:C	Tcruzi	CD8T	-0.00330045941994271	0.0259665719109798	0.693105449319486
SIVA1	chr14:104844161:T:C	Tcruzi	monocyte	-0.00254211992483709	0.0269394461479673	0.680657086800773
SIVA1	chr14:104844161:T:C	Tcruzi	B	0.00325247571128801	0.0243252263527799	0.662016774438528
SIVA1	chr14:104844161:T:C	Tcruzi	CD4T	0.00438812683275038	0.0266596535359228	0.656122680802998
SKAP1	chr17:48252698:C:T	NI	NK	0.231045356647891	0.0513691071251763	1.91914470289316e-06
SKAP1	chr17:48252698:C:T	NI	CD8T	0.250862902824533	0.0491632421708212	6.03779310223541e-07
SKAP1	chr17:48252698:C:T	NI	monocyte	-0.00996297206397097	0.0641410986113024	0.444675674306292
SKAP1	chr17:48252698:C:T	NI	B	0.258455571612748	0.0522106378109876	1.9081797457993e-07
SKAP1	chr17:48252698:C:T	NI	CD4T	0.285179400933923	0.0475526238584802	3.10536212438645e-10
SKAP1	chr17:48252698:C:T	IAV	NK	0.160751338227255	0.0443590730464411	0.000220958963758622
SKAP1	chr17:48252698:C:T	IAV	CD8T	0.186150289088002	0.0477737967536307	5.03911030040085e-05
SKAP1	chr17:48252698:C:T	IAV	monocyte	0.0481133869763547	0.0563969308333273	0.195290903857756
SKAP1	chr17:48252698:C:T	IAV	B	0.200241419261923	0.0490005381695235	1.79605334023772e-05
SKAP1	chr17:48252698:C:T	IAV	CD4T	0.185059872532796	0.0336205348514583	3.15743930148673e-08
SKAP1	chr17:48252698:C:T	LPS	NK	0.200429415760646	0.0473387440695132	1.49268214699681e-05
SKAP1	chr17:48252698:C:T	LPS	CD8T	0.198802815509622	0.0455618661245987	1.81579123795387e-05
SKAP1	chr17:48252698:C:T	LPS	monocyte	-0.00634409856414223	0.0632141539398209	0.464065913738154
SKAP1	chr17:48252698:C:T	LPS	B	0.231563431798013	0.0514544169243448	4.0242282610009e-06
SKAP1	chr17:48252698:C:T	LPS	CD4T	0.175508859071404	0.0322670862157594	5.00130129420546e-08
SKAP1	chr17:48252698:C:T	Tcruzi	NK	0.20767402912351	0.0536828333890777	8.75222941960602e-05
SKAP1	chr17:48252698:C:T	Tcruzi	CD8T	0.293072961799226	0.0511146639536441	2.84566680764508e-10
SKAP1	chr17:48252698:C:T	Tcruzi	monocyte	0.0363376932630232	0.0596206834326168	0.270001260920812
SKAP1	chr17:48252698:C:T	Tcruzi	B	0.232429625368318	0.0494425682991617	1.11890856133535e-06
SKAP1	chr17:48252698:C:T	Tcruzi	CD4T	0.201883768564974	0.0485922309614772	5.96003788489307e-05
SKAP1	chr17:48299398:C:T	NI	NK	-0.0471089231190544	0.0704633834870064	0.331485452993617
SKAP1	chr17:48299398:C:T	NI	CD8T	-0.0384962057382551	0.0676191823265586	0.368611408124009
SKAP1	chr17:48299398:C:T	NI	monocyte	-0.0605585407612769	0.0968250782223064	0.335641679483636
SKAP1	chr17:48299398:C:T	NI	B	0.059387772585191	0.0885174073733465	0.341992027476539
SKAP1	chr17:48299398:C:T	NI	CD4T	-0.0323439414502719	0.0717414151080098	0.408018655945872
SKAP1	chr17:48299398:C:T	IAV	NK	-0.0565756866169821	0.0724909136382311	0.289328810048456
SKAP1	chr17:48299398:C:T	IAV	CD8T	-0.0432235369069556	0.0625983306867528	0.320988110713472
SKAP1	chr17:48299398:C:T	IAV	monocyte	-0.0561746184631723	0.0840145599432053	0.33187982815045
SKAP1	chr17:48299398:C:T	IAV	B	0.0347999728627814	0.0675459050317935	0.401805037487794
SKAP1	chr17:48299398:C:T	IAV	CD4T	-0.0151722046824382	0.0545934347439107	0.46855149220699
SKAP1	chr17:48299398:C:T	LPS	NK	-0.0558460024706478	0.0742217989445372	0.299200614046135
SKAP1	chr17:48299398:C:T	LPS	CD8T	-0.0236497665440318	0.0572913870942521	0.4132491673647
SKAP1	chr17:48299398:C:T	LPS	monocyte	-0.0915076173438534	0.115632584303702	0.27391480105491
SKAP1	chr17:48299398:C:T	LPS	B	0.0575321377669927	0.0872877328051367	0.344702118974889
SKAP1	chr17:48299398:C:T	LPS	CD4T	-0.0241651533896816	0.0580933311125975	0.423240840389329
SKAP1	chr17:48299398:C:T	Tcruzi	NK	-0.041462377711978	0.0697258248845931	0.355136335372242
SKAP1	chr17:48299398:C:T	Tcruzi	CD8T	-0.0501092242764935	0.0720217484970558	0.323523785169806
SKAP1	chr17:48299398:C:T	Tcruzi	monocyte	-0.0647535354811011	0.0966680485504761	0.330097868598537
SKAP1	chr17:48299398:C:T	Tcruzi	B	0.0459421987755436	0.0769630257680913	0.37084070601774
SKAP1	chr17:48299398:C:T	Tcruzi	CD4T	-0.0157981937310542	0.0664741920676228	0.478024929646747
SKAP1	chr17:48358952:T:C	NI	NK	-0.0123783180949247	0.0590336360041941	0.552619893419973
SKAP1	chr17:48358952:T:C	NI	CD8T	-0.00631153145681326	0.0613490871765322	0.590115114564413
SKAP1	chr17:48358952:T:C	NI	monocyte	0.0611164095213056	0.100567922963695	0.372314692386512
SKAP1	chr17:48358952:T:C	NI	B	0.0378270073986278	0.0734724460288387	0.431628625006643
SKAP1	chr17:48358952:T:C	NI	CD4T	0.00976380394789117	0.068294190004474	0.553149126950924
SKAP1	chr17:48358952:T:C	IAV	NK	-0.0171708086177115	0.0576851490052706	0.524747762904696
SKAP1	chr17:48358952:T:C	IAV	CD8T	-0.00516520990604328	0.0485290417748576	0.586407514037005
SKAP1	chr17:48358952:T:C	IAV	monocyte	0.0416470083130903	0.0767703009399015	0.417580638461817
SKAP1	chr17:48358952:T:C	IAV	B	0.034550266720262	0.0659111095200528	0.426201441860946
SKAP1	chr17:48358952:T:C	IAV	CD4T	0.0109116035585915	0.0552986699196541	0.543399698746334
SKAP1	chr17:48358952:T:C	LPS	NK	-0.0163112747702887	0.0608571131523567	0.531924780774547
SKAP1	chr17:48358952:T:C	LPS	CD8T	0.000108562488426883	0.0525475340170103	0.600077947064201
SKAP1	chr17:48358952:T:C	LPS	monocyte	0.0673051554309028	0.105831641973667	0.365474745365478
SKAP1	chr17:48358952:T:C	LPS	B	0.0382139673821633	0.0731444249707614	0.424748071937776
SKAP1	chr17:48358952:T:C	LPS	CD4T	0.0129427910859389	0.0597622885770641	0.533709338740496
SKAP1	chr17:48358952:T:C	Tcruzi	NK	-0.020880568841415	0.0664216946273358	0.517525737505304
SKAP1	chr17:48358952:T:C	Tcruzi	CD8T	-0.00174266949735645	0.0581629616895746	0.60996276142367
SKAP1	chr17:48358952:T:C	Tcruzi	monocyte	0.0678422951157651	0.105291997336276	0.36930847311639
SKAP1	chr17:48358952:T:C	Tcruzi	B	0.0448702132276196	0.0775377016569595	0.40208988469897
SKAP1	chr17:48358952:T:C	Tcruzi	CD4T	0.0135045059767072	0.0655908238427302	0.539374953088672
SKAP1	chr17:48429392:C:T	NI	NK	-0.0954179217092473	0.0532213657711038	0.0304533982372759
SKAP1	chr17:48429392:C:T	NI	CD8T	-0.057326106124634	0.0489817024292695	0.117790156127436
SKAP1	chr17:48429392:C:T	NI	monocyte	-0.0263800485769092	0.0636633843683666	0.340079815568278
SKAP1	chr17:48429392:C:T	NI	B	0.108534291986392	0.0614925222375171	0.0328642206058982
SKAP1	chr17:48429392:C:T	NI	CD4T	-0.0301969726404222	0.0493791949097755	0.268874172351384
SKAP1	chr17:48429392:C:T	IAV	NK	-0.0840209102942211	0.0476012119277336	0.0336379186343617
SKAP1	chr17:48429392:C:T	IAV	CD8T	-0.075675903378697	0.0474414668150057	0.0444923286668218
SKAP1	chr17:48429392:C:T	IAV	monocyte	-0.0384008975511986	0.056275405202912	0.24859139272885
SKAP1	chr17:48429392:C:T	IAV	B	0.0616079159227266	0.0499741513758997	0.10409799317343
SKAP1	chr17:48429392:C:T	IAV	CD4T	-0.0468122689971614	0.0381888113115629	0.110131444356999
SKAP1	chr17:48429392:C:T	LPS	NK	-0.10740214140053	0.0540357048454426	0.0183121228722323
SKAP1	chr17:48429392:C:T	LPS	CD8T	-0.0556412542769929	0.0448052372187222	0.102791174630999
SKAP1	chr17:48429392:C:T	LPS	monocyte	-0.0226813548365733	0.0637156696393535	0.361092007806603
SKAP1	chr17:48429392:C:T	LPS	B	0.0912583323879192	0.0575826515735686	0.0507487070305156
