## Supplemental Table 9 for "Genetic ancestry shapes context-dependent immune regulation across Indigenous South American populations" (part 97 of 127)

gene	snps	condition	celltype	beta	sd	lfsr
SKAP1	chr17:48429392:C:T	LPS	CD4T	-0.0266647373870445	0.0373487953262679	0.238998833481358
SKAP1	chr17:48429392:C:T	Tcruzi	NK	-0.104911837959051	0.0576714464121319	0.0269043551223156
SKAP1	chr17:48429392:C:T	Tcruzi	CD8T	-0.0958300801359156	0.0539103895654853	0.0288551218706649
SKAP1	chr17:48429392:C:T	Tcruzi	monocyte	-0.035132977699504	0.0622751056224796	0.288754200452077
SKAP1	chr17:48429392:C:T	Tcruzi	B	0.0989270929430721	0.0580269619557577	0.0374476856744407
SKAP1	chr17:48429392:C:T	Tcruzi	CD4T	-0.0206922725086424	0.0494857239373444	0.330654844494039
SKAP1	chr17:48434670:G:T	NI	NK	-0.0247376284216731	0.0656053627244437	0.479465140507101
SKAP1	chr17:48434670:G:T	NI	CD8T	-0.03712550481455	0.0752096595583425	0.439069430731076
SKAP1	chr17:48434670:G:T	NI	monocyte	0.0240112122935288	0.091726049689489	0.516959517563569
SKAP1	chr17:48434670:G:T	NI	B	-0.0401337050984527	0.0810874017894028	0.436179754816678
SKAP1	chr17:48434670:G:T	NI	CD4T	-0.044473181478089	0.0874807168539646	0.428766208877715
SKAP1	chr17:48434670:G:T	IAV	NK	-0.0126145841351814	0.0567446581045169	0.526532105999238
SKAP1	chr17:48434670:G:T	IAV	CD8T	-0.0202550911148417	0.0545818735757537	0.479034644728448
SKAP1	chr17:48434670:G:T	IAV	monocyte	0.0357949348408607	0.0903230082635803	0.481745093712171
SKAP1	chr17:48434670:G:T	IAV	B	-0.0256996707580228	0.0640530472490117	0.470796537533776
SKAP1	chr17:48434670:G:T	IAV	CD4T	-0.0369355432335064	0.0715764124806539	0.433954337859422
SKAP1	chr17:48434670:G:T	LPS	NK	-0.0153024332937462	0.0615392374320818	0.514951041780914
SKAP1	chr17:48434670:G:T	LPS	CD8T	-0.0337051715114297	0.067085279237197	0.431248895074038
SKAP1	chr17:48434670:G:T	LPS	monocyte	0.0372617435010577	0.0998818680004997	0.483055201373677
SKAP1	chr17:48434670:G:T	LPS	B	-0.0363490807018659	0.0776194696204801	0.443399518235859
SKAP1	chr17:48434670:G:T	LPS	CD4T	-0.034985648754475	0.0743579776360791	0.446539129525613
SKAP1	chr17:48434670:G:T	Tcruzi	NK	-0.0210167161448622	0.0657268210651093	0.496008747525347
SKAP1	chr17:48434670:G:T	Tcruzi	CD8T	-0.0413305570124312	0.0768715191134807	0.420360842486028
SKAP1	chr17:48434670:G:T	Tcruzi	monocyte	0.0268067643151117	0.0901903732932522	0.519314909394408
SKAP1	chr17:48434670:G:T	Tcruzi	B	-0.0325343241108692	0.0725812217711195	0.452988361362183
SKAP1	chr17:48434670:G:T	Tcruzi	CD4T	-0.0453460170098472	0.0850539558157813	0.424959315453509
SKAP1	chr17:48435813:C:T	NI	NK	-0.244525712261099	0.0567046963942644	8.8422554151979e-06
SKAP1	chr17:48435813:C:T	NI	CD8T	-0.427753622688132	0.0578876720813181	3.88578058618805e-15
SKAP1	chr17:48435813:C:T	NI	monocyte	0.0635789697148291	0.0695508047316945	0.180229576612693
SKAP1	chr17:48435813:C:T	NI	B	-0.290190400599368	0.0571664103567105	2.06062620189407e-07
SKAP1	chr17:48435813:C:T	NI	CD4T	-0.410640483504131	0.0508712227732779	2.22044604925031e-16
SKAP1	chr17:48435813:C:T	IAV	NK	-0.160654463756485	0.0502688797963367	0.000764349233542072
SKAP1	chr17:48435813:C:T	IAV	CD8T	-0.195787103380501	0.0548701782464404	0.000263029788648006
SKAP1	chr17:48435813:C:T	IAV	monocyte	0.0340420186395173	0.063368419180207	0.294717156247817
SKAP1	chr17:48435813:C:T	IAV	B	-0.189080678032161	0.0548183743157279	0.000316162757309502
SKAP1	chr17:48435813:C:T	IAV	CD4T	-0.191261124411033	0.0371876437508353	2.10307518178077e-07
SKAP1	chr17:48435813:C:T	LPS	NK	-0.146940457336091	0.0537493909019718	0.00384253304932625
SKAP1	chr17:48435813:C:T	LPS	CD8T	-0.268070803989426	0.0518832865642406	3.03637627929732e-07
SKAP1	chr17:48435813:C:T	LPS	monocyte	0.0630753201899194	0.068916985433231	0.179783702379876
SKAP1	chr17:48435813:C:T	LPS	B	-0.284444663940927	0.0579862688315078	3.15966329322848e-07
SKAP1	chr17:48435813:C:T	LPS	CD4T	-0.221200908258406	0.0347170883391248	1.66463731687827e-10
SKAP1	chr17:48435813:C:T	Tcruzi	NK	-0.239422309977428	0.0622007713716623	7.32186752713249e-05
SKAP1	chr17:48435813:C:T	Tcruzi	CD8T	-0.377738027572314	0.0554375032470573	5.02753394471256e-12
SKAP1	chr17:48435813:C:T	Tcruzi	monocyte	0.0195460569475755	0.0668063226113075	0.384636117725126
SKAP1	chr17:48435813:C:T	Tcruzi	B	-0.260123525716761	0.0557254375459171	1.90874493166682e-06
SKAP1	chr17:48435813:C:T	Tcruzi	CD4T	-0.413517648569385	0.0565788245751603	2.74225087082414e-14
SKAP1	chr17:48457983:A:G	NI	NK	0.152274085927128	0.104753180152812	0.06608546910031
SKAP1	chr17:48457983:A:G	NI	CD8T	0.356489803740137	0.129363675770947	0.000364085300676276
SKAP1	chr17:48457983:A:G	NI	monocyte	0.142716906694855	0.140423189259108	0.145963299550083
SKAP1	chr17:48457983:A:G	NI	B	0.247240317498364	0.120731947712019	0.0127844527462349
SKAP1	chr17:48457983:A:G	NI	CD4T	0.394087538958871	0.122273000679857	0.000252731122199956
SKAP1	chr17:48457983:A:G	IAV	NK	0.0856167027496193	0.0977162102184054	0.175705431261939
SKAP1	chr17:48457983:A:G	IAV	CD8T	0.133630954329028	0.0924730964296438	0.0695636745255908
SKAP1	chr17:48457983:A:G	IAV	monocyte	0.0923904720919556	0.120568516588419	0.210045022774362
SKAP1	chr17:48457983:A:G	IAV	B	0.189551512872621	0.105359646611414	0.0265587368497514
SKAP1	chr17:48457983:A:G	IAV	CD4T	0.293650332658069	0.0910591988288671	0.000395110126059301
SKAP1	chr17:48457983:A:G	LPS	NK	0.100317196371285	0.104940738478723	0.157290024021941
SKAP1	chr17:48457983:A:G	LPS	CD8T	0.211120838342445	0.0965477040362269	0.013236463279912
SKAP1	chr17:48457983:A:G	LPS	monocyte	0.140300063439885	0.14178849391346	0.151922771885991
SKAP1	chr17:48457983:A:G	LPS	B	0.245951833555846	0.120027657946383	0.0123734832474156
SKAP1	chr17:48457983:A:G	LPS	CD4T	0.301994409025081	0.0913632112152183	0.000482713952429559
SKAP1	chr17:48457983:A:G	Tcruzi	NK	0.19053089967892	0.112965872121575	0.0348949088302597
SKAP1	chr17:48457983:A:G	Tcruzi	CD8T	0.340067273130884	0.123817170401477	0.000391568903141226
SKAP1	chr17:48457983:A:G	Tcruzi	monocyte	0.101534578181761	0.134680635731877	0.214530435292731
SKAP1	chr17:48457983:A:G	Tcruzi	B	0.240602551052257	0.115140768698393	0.0105192429444225
SKAP1	chr17:48457983:A:G	Tcruzi	CD4T	0.434048501611987	0.13764182901289	0.000106750481873057
SKAP1	chr17:48480623:G:A	NI	NK	0.205309025150235	0.150831681757906	0.073543000081138
SKAP1	chr17:48480623:G:A	NI	CD8T	0.221133369419024	0.151242431103199	0.0667881266580471
SKAP1	chr17:48480623:G:A	NI	monocyte	0.11956172634118	0.157151772511679	0.228664233612733
SKAP1	chr17:48480623:G:A	NI	B	0.217339626070863	0.162066079979945	0.0779035949615582
SKAP1	chr17:48480623:G:A	NI	CD4T	0.128984359541821	0.130874349022344	0.170299964335748
SKAP1	chr17:48480623:G:A	IAV	NK	0.169319530984492	0.127442097271929	0.0838973508453088
SKAP1	chr17:48480623:G:A	IAV	CD8T	0.195370606382876	0.141561735181747	0.0648002163137068
SKAP1	chr17:48480623:G:A	IAV	monocyte	0.0731572971702338	0.134700179255647	0.300816552845912
SKAP1	chr17:48480623:G:A	IAV	B	0.168273940217629	0.133451440817962	0.0938229448256643
SKAP1	chr17:48480623:G:A	IAV	CD4T	0.11056562370139	0.108752502169351	0.163680617333962
SKAP1	chr17:48480623:G:A	LPS	NK	0.192217110888116	0.140634715790872	0.0762131414447178
SKAP1	chr17:48480623:G:A	LPS	CD8T	0.220955385193283	0.15155747223163	0.0594430046162458
SKAP1	chr17:48480623:G:A	LPS	monocyte	0.08369662729893	0.154679727170509	0.299171442076996
SKAP1	chr17:48480623:G:A	LPS	B	0.224166658144169	0.165347316222335	0.0731088141710762
SKAP1	chr17:48480623:G:A	LPS	CD4T	0.158766920177926	0.116885906269723	0.0978704933917478
SKAP1	chr17:48480623:G:A	Tcruzi	NK	0.18458023473009	0.141401924966215	0.08754601531603
SKAP1	chr17:48480623:G:A	Tcruzi	CD8T	0.209412021156703	0.143356374954502	0.0677594013044267
SKAP1	chr17:48480623:G:A	Tcruzi	monocyte	0.0923328438190017	0.149922544008943	0.276850993417674
SKAP1	chr17:48480623:G:A	Tcruzi	B	0.206362504978828	0.15294634881071	0.0772034743211505
SKAP1	chr17:48480623:G:A	Tcruzi	CD4T	0.153830395916992	0.128031000434342	0.123145900918538
SKAP1	chr17:48490793:G:A	NI	NK	0.00158120349623336	0.0335404839844321	0.689228425769621
SKAP1	chr17:48490793:G:A	NI	CD8T	-0.00951589582293538	0.0378414817807796	0.622095884565094
SKAP1	chr17:48490793:G:A	NI	monocyte	-0.0217114788371176	0.0547346580905885	0.525722188884054
SKAP1	chr17:48490793:G:A	NI	B	-0.00154923833251997	0.036198172039768	0.679682069156878
SKAP1	chr17:48490793:G:A	NI	CD4T	-0.00232346891127737	0.0413820309875973	0.663580782598679
SKAP1	chr17:48490793:G:A	IAV	NK	-0.00133852579801231	0.0303959614819031	0.678047964401921
SKAP1	chr17:48490793:G:A	IAV	CD8T	-0.00441627137722932	0.0284310342548748	0.64847103457428
SKAP1	chr17:48490793:G:A	IAV	monocyte	-0.0117834369906682	0.0409913450543743	0.607273675216301
SKAP1	chr17:48490793:G:A	IAV	B	6.82349247385317e-05	0.0315898554357094	0.690869505233094
SKAP1	chr17:48490793:G:A	IAV	CD4T	-0.00185769741416237	0.0330693650765862	0.674547986573673
SKAP1	chr17:48490793:G:A	LPS	NK	-0.00247659623498088	0.0328812501746668	0.662783501116119
SKAP1	chr17:48490793:G:A	LPS	CD8T	-0.00663973780796509	0.0321278243432945	0.627213084531487
SKAP1	chr17:48490793:G:A	LPS	monocyte	-0.0142184709816366	0.0498169360518385	0.588325773144124
SKAP1	chr17:48490793:G:A	LPS	B	0.000344147297436507	0.0361784954615067	0.685237362862067
SKAP1	chr17:48490793:G:A	LPS	CD4T	-0.00718855616646723	0.036668335742893	0.630337717541378
SKAP1	chr17:48490793:G:A	Tcruzi	NK	0.000126233399453146	0.0343918426759217	0.688085410929238
SKAP1	chr17:48490793:G:A	Tcruzi	CD8T	-0.00673896382669346	0.0351259236451464	0.636661371846655
SKAP1	chr17:48490793:G:A	Tcruzi	monocyte	-0.0106247183994391	0.0463487333933653	0.616363762231076
SKAP1	chr17:48490793:G:A	Tcruzi	B	-0.000223143626026671	0.0343889148956025	0.686669508599214
SKAP1	chr17:48490793:G:A	Tcruzi	CD4T	-0.00234993254465721	0.0385279779319546	0.671047511169944
SKAP2	chr7:26655307:G:A	NI	NK	0.336908862698788	0.0916136148103128	0.000104270723909944
SKAP2	chr7:26655307:G:A	NI	CD8T	0.396419496644799	0.0743886793004058	2.41038921309372e-07
SKAP2	chr7:26655307:G:A	NI	monocyte	-0.184230975303054	0.105646137509406	0.0373232339554634
SKAP2	chr7:26655307:G:A	NI	B	0.401796514294692	0.0934033848301898	5.09314047514978e-06
SKAP2	chr7:26655307:G:A	NI	CD4T	0.590046062228423	0.0856764913946264	1.35726689746331e-11
SKAP2	chr7:26655307:G:A	IAV	NK	0.403706342895652	0.0982911967948326	1.89768277857753e-06
SKAP2	chr7:26655307:G:A	IAV	CD8T	0.288216623680406	0.0798813297701963	0.000249635639551118
SKAP2	chr7:26655307:G:A	IAV	monocyte	-0.0408845222289435	0.0949582091383421	0.332184262592731
SKAP2	chr7:26655307:G:A	IAV	B	0.301101963312975	0.0863020032886895	0.000301075351644409
SKAP2	chr7:26655307:G:A	IAV	CD4T	0.566391268234848	0.0845464339955334	8.58202131066509e-12
SKAP2	chr7:26655307:G:A	LPS	NK	0.291369294734381	0.0921585286641878	0.00133901721372756
SKAP2	chr7:26655307:G:A	LPS	CD8T	0.352455681449809	0.0765460207285813	6.36959447208547e-06
SKAP2	chr7:26655307:G:A	LPS	monocyte	-0.0619959944690721	0.10191670036215	0.271249380384024
SKAP2	chr7:26655307:G:A	LPS	B	0.418722396235653	0.0980237255510683	4.6337496574707e-06
SKAP2	chr7:26655307:G:A	LPS	CD4T	0.603399099029904	0.0838264275116854	5.11925581858262e-13
SKAP2	chr7:26655307:G:A	Tcruzi	NK	0.290247973426103	0.0946773445656167	0.00153015486208992
SKAP2	chr7:26655307:G:A	Tcruzi	CD8T	0.36405566542366	0.0728972842954754	1.4913219951317e-06
SKAP2	chr7:26655307:G:A	Tcruzi	monocyte	-0.133911192230581	0.102401951638901	0.0931830026801956
SKAP2	chr7:26655307:G:A	Tcruzi	B	0.309373844396329	0.0911396621454979	0.00052736787652786
SKAP2	chr7:26655307:G:A	Tcruzi	CD4T	0.617608788596555	0.0873354462185675	6.72587944937808e-13
SKAP2	chr7:26853745:C:T	NI	NK	0.028248743788844	0.0674318751273014	0.441003438896939
SKAP2	chr7:26853745:C:T	NI	CD8T	0.0424527124231275	0.0761318113869997	0.39598845603248
SKAP2	chr7:26853745:C:T	NI	monocyte	0.0896465906544654	0.120856179987512	0.297834734882364
SKAP2	chr7:26853745:C:T	NI	B	0.0524316203530989	0.0852702351224423	0.369578629085613
SKAP2	chr7:26853745:C:T	NI	CD4T	0.0433265183916034	0.0899270721104806	0.415202985943886
SKAP2	chr7:26853745:C:T	IAV	NK	0.0217475546267858	0.0618015125125519	0.460942338673293
SKAP2	chr7:26853745:C:T	IAV	CD8T	0.025177814768044	0.057520579302042	0.433659546349618
SKAP2	chr7:26853745:C:T	IAV	monocyte	0.0591558028819969	0.0892892890281006	0.348968228045201
SKAP2	chr7:26853745:C:T	IAV	B	0.0448921696786361	0.0741330883432524	0.371768105035524
SKAP2	chr7:26853745:C:T	IAV	CD4T	0.0437912471691365	0.0800048601191066	0.398430522975313
SKAP2	chr7:26853745:C:T	LPS	NK	0.029937734886067	0.0682369861608787	0.430371631546212
SKAP2	chr7:26853745:C:T	LPS	CD8T	0.0303882438823374	0.0643554166613636	0.419526395279337
SKAP2	chr7:26853745:C:T	LPS	monocyte	0.0709496624771554	0.105801947762959	0.337992967369366
SKAP2	chr7:26853745:C:T	LPS	B	0.0517735876456951	0.0844016033828943	0.366796254020272
SKAP2	chr7:26853745:C:T	LPS	CD4T	0.0544249484738448	0.0905732373559285	0.37724646599443
SKAP2	chr7:26853745:C:T	Tcruzi	NK	0.0282024861466258	0.0692787023527916	0.443056084424829
SKAP2	chr7:26853745:C:T	Tcruzi	CD8T	0.0355780522591998	0.0709535610302304	0.413229649056911
SKAP2	chr7:26853745:C:T	Tcruzi	monocyte	0.0963516718085732	0.127932902783231	0.298943723229725
SKAP2	chr7:26853745:C:T	Tcruzi	B	0.0461011006823943	0.0786236591608815	0.379009759316295
SKAP2	chr7:26853745:C:T	Tcruzi	CD4T	0.0489859858113636	0.0883642174994687	0.395704019390842
SKAP2	chr7:26893585:T:C	NI	NK	0.275663855782985	0.0663693696771851	3.64923284257589e-06
SKAP2	chr7:26893585:T:C	NI	CD8T	0.267999332816338	0.0532441262878948	1.49385763676141e-06
SKAP2	chr7:26893585:T:C	NI	monocyte	0.0551783285597573	0.0690451927973576	0.210119267892727
SKAP2	chr7:26893585:T:C	NI	B	0.285499387263554	0.0693824735478875	3.57610177448818e-06
SKAP2	chr7:26893585:T:C	NI	CD4T	0.439831660796984	0.0641431474089147	5.92032772402889e-13
SKAP2	chr7:26893585:T:C	IAV	NK	0.216889290096802	0.0619109035567869	0.000213337929408124
SKAP2	chr7:26893585:T:C	IAV	CD8T	0.190815654914221	0.056263426017167	0.000523563466251142
SKAP2	chr7:26893585:T:C	IAV	monocyte	0.036596092786374	0.065004987172124	0.28202852347281
SKAP2	chr7:26893585:T:C	IAV	B	0.110614474781791	0.0625981901830022	0.0429332192922955
SKAP2	chr7:26893585:T:C	IAV	CD4T	0.363081357983918	0.0607590627193265	6.04252875714229e-10
SKAP2	chr7:26893585:T:C	LPS	NK	0.233047945034487	0.0635498696473827	0.000159569966476768
SKAP2	chr7:26893585:T:C	LPS	CD8T	0.24608964686663	0.0535507720348667	5.38920885888241e-06
SKAP2	chr7:26893585:T:C	LPS	monocyte	0.087179009266521	0.0685941326447462	0.100988317127912
SKAP2	chr7:26893585:T:C	LPS	B	0.210975228310354	0.06587578111726	0.000768214096404631
SKAP2	chr7:26893585:T:C	LPS	CD4T	0.371995735263496	0.0591447827988136	6.67754363780792e-10
SKAP2	chr7:26893585:T:C	Tcruzi	NK	0.22441120581685	0.0659145982880105	0.000457917727312528
SKAP2	chr7:26893585:T:C	Tcruzi	CD8T	0.247730156248058	0.0522582468084954	6.49550178152962e-06
SKAP2	chr7:26893585:T:C	Tcruzi	monocyte	0.0736813385678779	0.0684798377703494	0.139690410583412
SKAP2	chr7:26893585:T:C	Tcruzi	B	0.182224428672465	0.0642496791435005	0.0030264881480698
SKAP2	chr7:26893585:T:C	Tcruzi	CD4T	0.388771384109002	0.0617367777477986	9.21409876161491e-10
SKAP2	chr7:26907043:T:C	NI	NK	-0.142117702774538	0.061022522935469	0.00433610504264603
SKAP2	chr7:26907043:T:C	NI	CD8T	-0.106950066745834	0.0484871911708204	0.0151914729193201
SKAP2	chr7:26907043:T:C	NI	monocyte	-0.0953423698380497	0.0637856493079811	0.0667313443012301
SKAP2	chr7:26907043:T:C	NI	B	-0.0918203865423797	0.0563953852310828	0.0514294623105588
SKAP2	chr7:26907043:T:C	NI	CD4T	-0.10100692014902	0.0571675045994209	0.0427958735943409
SKAP2	chr7:26907043:T:C	IAV	NK	-0.131379670999707	0.057133322361511	0.00503176914660597
SKAP2	chr7:26907043:T:C	IAV	CD8T	-0.0920646620471818	0.0467951382336594	0.0205170306501374
SKAP2	chr7:26907043:T:C	IAV	monocyte	-0.0743777035430745	0.058306673875841	0.0980513764503702
SKAP2	chr7:26907043:T:C	IAV	B	-0.111923774404389	0.0556441976961014	0.0144233298620324
SKAP2	chr7:26907043:T:C	IAV	CD4T	-0.115855494105459	0.0532126614039587	0.013896668908748
SKAP2	chr7:26907043:T:C	LPS	NK	-0.142631278073078	0.0602284187555919	0.00413548847963219
SKAP2	chr7:26907043:T:C	LPS	CD8T	-0.0972891796717011	0.0466055554097837	0.0187469259001555
SKAP2	chr7:26907043:T:C	LPS	monocyte	-0.093612601663886	0.0642122882941773	0.0710540479625468
SKAP2	chr7:26907043:T:C	LPS	B	-0.119490129794459	0.0589758146588247	0.0162424405688177
SKAP2	chr7:26907043:T:C	LPS	CD4T	-0.117812420331024	0.0544596218340012	0.0157213517541818
SKAP2	chr7:26907043:T:C	Tcruzi	NK	-0.160272148165609	0.069535856580851	0.00312658185308778
SKAP2	chr7:26907043:T:C	Tcruzi	CD8T	-0.0988691947330435	0.0472193146259509	0.0203025177041687
SKAP2	chr7:26907043:T:C	Tcruzi	monocyte	-0.0738288112169511	0.0632793594767534	0.121808549231391
SKAP2	chr7:26907043:T:C	Tcruzi	B	-0.109642107917747	0.0567298116755365	0.0213173416167141
SKAP2	chr7:26907043:T:C	Tcruzi	CD4T	-0.0990963721887933	0.0550796084423592	0.0399180596433129
SKAP2	chr7:27004638:G:C	NI	NK	-0.0262598336068241	0.0766367169181724	0.422708902643103
SKAP2	chr7:27004638:G:C	NI	CD8T	-0.0590963644278229	0.0852998545748977	0.312269622656107
SKAP2	chr7:27004638:G:C	NI	monocyte	-0.0998965950149169	0.119424000340718	0.247782276572543
SKAP2	chr7:27004638:G:C	NI	B	0.041099279177731	0.100746873029848	0.441439601612475
SKAP2	chr7:27004638:G:C	NI	CD4T	-0.0768173677334107	0.10634373436012	0.299197791575387
SKAP2	chr7:27004638:G:C	IAV	NK	-0.0319817653924012	0.0731508758555506	0.392641988113115
SKAP2	chr7:27004638:G:C	IAV	CD8T	-0.0400399349433275	0.0684478863749845	0.343313253029781
SKAP2	chr7:27004638:G:C	IAV	monocyte	-0.0917407078364453	0.107999784062541	0.248417926026377
SKAP2	chr7:27004638:G:C	IAV	B	0.0159558464784469	0.0774618548219511	0.515020176547499
SKAP2	chr7:27004638:G:C	IAV	CD4T	-0.0735274949377798	0.0967456432029383	0.287849043277072
SKAP2	chr7:27004638:G:C	LPS	NK	-0.0286246544356888	0.0773320500592814	0.41053526939237
SKAP2	chr7:27004638:G:C	LPS	CD8T	-0.0519726795982381	0.076932140699316	0.313120571438062
SKAP2	chr7:27004638:G:C	LPS	monocyte	-0.13324601931533	0.142432235263775	0.207523837362097
SKAP2	chr7:27004638:G:C	LPS	B	0.0229564598598946	0.0903720986380786	0.497330486313261
SKAP2	chr7:27004638:G:C	LPS	CD4T	-0.0708229852739951	0.0991069379578766	0.303149570936323
SKAP2	chr7:27004638:G:C	Tcruzi	NK	-0.0344255421885123	0.0804983306360114	0.395170064484518
SKAP2	chr7:27004638:G:C	Tcruzi	CD8T	-0.07049875507897	0.0897710481517262	0.278694751382794
SKAP2	chr7:27004638:G:C	Tcruzi	monocyte	-0.103047083167341	0.120010831147917	0.247562690309575
SKAP2	chr7:27004638:G:C	Tcruzi	B	0.0335261460155478	0.09343926482625	0.460242914539541
SKAP2	chr7:27004638:G:C	Tcruzi	CD4T	-0.0680828526157054	0.0990196041838133	0.31345231634024
SKAP2	chr7:27054636:G:A	NI	NK	-0.108056786398429	0.0954624524173975	0.124207440767686
SKAP2	chr7:27054636:G:A	NI	CD8T	-0.171261086729022	0.106497925134775	0.0556329540336272
SKAP2	chr7:27054636:G:A	NI	monocyte	-0.0619854366453329	0.11381967094501	0.293918411026717
SKAP2	chr7:27054636:G:A	NI	B	-0.191846569517442	0.131183320859423	0.057521735697557
SKAP2	chr7:27054636:G:A	NI	CD4T	-0.25111324700557	0.145435738510133	0.0421628361754057
SKAP2	chr7:27054636:G:A	IAV	NK	-0.113317468993407	0.0939294976187491	0.104760399195893
SKAP2	chr7:27054636:G:A	IAV	CD8T	-0.112002546199422	0.0852523631061602	0.086959509506028
SKAP2	chr7:27054636:G:A	IAV	monocyte	-0.0149612357016019	0.101160572122867	0.428970489788873
SKAP2	chr7:27054636:G:A	IAV	B	-0.124589719245549	0.0983833350127968	0.0940825198783968
SKAP2	chr7:27054636:G:A	IAV	CD4T	-0.192814436499782	0.117613567063415	0.050962834828011
SKAP2	chr7:27054636:G:A	LPS	NK	-0.142753693215558	0.106809915584037	0.0780243668163642
SKAP2	chr7:27054636:G:A	LPS	CD8T	-0.143875060297997	0.0948316793381786	0.0619457897225942
SKAP2	chr7:27054636:G:A	LPS	monocyte	-0.0630775063163559	0.114928422021504	0.295262096105662
SKAP2	chr7:27054636:G:A	LPS	B	-0.167017396252085	0.118863795451957	0.0694251694981051
SKAP2	chr7:27054636:G:A	LPS	CD4T	-0.233632935002998	0.13572229654434	0.0430455176594309
SKAP2	chr7:27054636:G:A	Tcruzi	NK	-0.105871981252138	0.0978654652981231	0.134971779302886
SKAP2	chr7:27054636:G:A	Tcruzi	CD8T	-0.142536998481769	0.0967727526593448	0.0736389807745276
SKAP2	chr7:27054636:G:A	Tcruzi	monocyte	-0.0441314340752083	0.111536452870752	0.344716998654736
SKAP2	chr7:27054636:G:A	Tcruzi	B	-0.183265991704607	0.12680489299982	0.0578740457851883
SKAP2	chr7:27054636:G:A	Tcruzi	CD4T	-0.220271331355476	0.130258805976652	0.0474402902407209
SKAP2	chr7:27084968:T:C	NI	NK	-0.210685211370335	0.0871956791946528	0.00219223694606308
SKAP2	chr7:27084968:T:C	NI	CD8T	-0.193307271549457	0.0701680855763468	0.00263272988106045
SKAP2	chr7:27084968:T:C	NI	monocyte	-0.00695856293026628	0.0897146637285669	0.462467785721914
SKAP2	chr7:27084968:T:C	NI	B	-0.161229882965145	0.0855296439661893	0.0205860124871163
SKAP2	chr7:27084968:T:C	NI	CD4T	-0.251347708989143	0.0855455353014449	0.00115065134442316
SKAP2	chr7:27084968:T:C	IAV	NK	-0.171973423435391	0.078335338999572	0.00679651003279602
SKAP2	chr7:27084968:T:C	IAV	CD8T	-0.122501360716069	0.0651171977878629	0.0276576191360827
SKAP2	chr7:27084968:T:C	IAV	monocyte	0.0803840572216167	0.094057154210106	0.196272613525361
SKAP2	chr7:27084968:T:C	IAV	B	-0.103592883554574	0.073445030937574	0.0709704081198782
SKAP2	chr7:27084968:T:C	IAV	CD4T	-0.211031062108769	0.0778508025355145	0.00223036525416742
SKAP2	chr7:27084968:T:C	LPS	NK	-0.19583713582139	0.0834691737648352	0.00391223575905808
SKAP2	chr7:27084968:T:C	LPS	CD8T	-0.160925144199053	0.0663215934960547	0.00693509368658984
SKAP2	chr7:27084968:T:C	LPS	monocyte	-0.0141276892466395	0.0890317149146338	0.433932211966657
SKAP2	chr7:27084968:T:C	LPS	B	-0.116940039933541	0.0808894545571894	0.0687290285321585
SKAP2	chr7:27084968:T:C	LPS	CD4T	-0.228704418329969	0.0800677199116307	0.00159282401421446
SKAP2	chr7:27084968:T:C	Tcruzi	NK	-0.19348060995493	0.0850374771209656	0.00546335044442103
SKAP2	chr7:27084968:T:C	Tcruzi	CD8T	-0.170714509574181	0.0673801197061832	0.00641265269508462
SKAP2	chr7:27084968:T:C	Tcruzi	monocyte	0.0328583961028718	0.0917144535478006	0.371340312967202
SKAP2	chr7:27084968:T:C	Tcruzi	B	-0.108167985190482	0.0783006878784023	0.0776216002024344
SKAP2	chr7:27084968:T:C	Tcruzi	CD4T	-0.269771275392875	0.088187658459095	0.000435001318621175
SKI	chr1:2147127:A:C	NI	NK	0.0484087779634855	0.0834241236773066	0.34888734902744
SKI	chr1:2147127:A:C	NI	CD8T	0.076483807748359	0.098179023498484	0.285041230347421
SKI	chr1:2147127:A:C	NI	monocyte	-0.00169079325177248	0.0977594016054846	0.546324272619263
SKI	chr1:2147127:A:C	NI	B	0.0970434805198589	0.117599055420876	0.25638680868176
SKI	chr1:2147127:A:C	NI	CD4T	0.0768828961301736	0.111465252010076	0.310791099227407
SKI	chr1:2147127:A:C	IAV	NK	0.0623047731106728	0.087522179228757	0.299810784301077
SKI	chr1:2147127:A:C	IAV	CD8T	0.0592942682405951	0.0807022518330722	0.291326310005531
SKI	chr1:2147127:A:C	IAV	monocyte	0.0121769908621508	0.0830213291107662	0.50685245453239
SKI	chr1:2147127:A:C	IAV	B	0.0851923305713059	0.103763919388932	0.254700871443466
SKI	chr1:2147127:A:C	IAV	CD4T	0.112821403128503	0.12502906836985	0.235224144548555
SKI	chr1:2147127:A:C	LPS	NK	0.0618819279016304	0.090115342516545	0.308982252219944
SKI	chr1:2147127:A:C	LPS	CD8T	0.0630913208264976	0.0851713554147467	0.29301584968881
SKI	chr1:2147127:A:C	LPS	monocyte	0.00916647209707302	0.0987581046689343	0.517071104675247
SKI	chr1:2147127:A:C	LPS	B	0.110606269501484	0.129084110804234	0.23646952155773
SKI	chr1:2147127:A:C	LPS	CD4T	0.101076269799426	0.118779896985431	0.258453393431648
SKI	chr1:2147127:A:C	Tcruzi	NK	0.0480708669681642	0.0855264363788584	0.353729993497004
SKI	chr1:2147127:A:C	Tcruzi	CD8T	0.0680775125915067	0.0914139599520976	0.296025857587366
SKI	chr1:2147127:A:C	Tcruzi	monocyte	-0.00259241684352421	0.096048081018214	0.558547161861041
SKI	chr1:2147127:A:C	Tcruzi	B	0.090698681199847	0.11050508493748	0.25754558521505
SKI	chr1:2147127:A:C	Tcruzi	CD4T	0.0933845953088189	0.114383868512997	0.273146196055785
SKI	chr1:2189022:A:C	NI	NK	0.0153375768030405	0.0604375332750727	0.534577978259715
SKI	chr1:2189022:A:C	NI	CD8T	0.0269862284984733	0.0709013953285834	0.493345555686606
SKI	chr1:2189022:A:C	NI	monocyte	0.0120931816600811	0.0777781518640936	0.54580199779968
SKI	chr1:2189022:A:C	NI	B	0.0292259296937331	0.0730002642614019	0.486059312062852
SKI	chr1:2189022:A:C	NI	CD4T	0.0556425758082368	0.102434696567867	0.42414221509418
SKI	chr1:2189022:A:C	IAV	NK	0.0096254926579829	0.0553843693539678	0.557007800058369
SKI	chr1:2189022:A:C	IAV	CD8T	0.0166430834058864	0.0527692679414294	0.514037810249109
SKI	chr1:2189022:A:C	IAV	monocyte	0.0153071321899535	0.0655027858852736	0.543434222572967
SKI	chr1:2189022:A:C	IAV	B	0.0242080618577957	0.0626195905711368	0.490494047996923
SKI	chr1:2189022:A:C	IAV	CD4T	0.038018458755115	0.0789906225663947	0.458541155315528
SKI	chr1:2189022:A:C	LPS	NK	0.0173157478020066	0.0613651021318855	0.520764263729122
SKI	chr1:2189022:A:C	LPS	CD8T	0.0237116330501373	0.0619681983863822	0.487796985399794
SKI	chr1:2189022:A:C	LPS	monocyte	0.026481702946737	0.0828291719986651	0.503173189148924
SKI	chr1:2189022:A:C	LPS	B	0.0311961811678092	0.0738748072943381	0.473386957971145
SKI	chr1:2189022:A:C	LPS	CD4T	0.0442386024931359	0.0885986562949388	0.447322043362827
SKI	chr1:2189022:A:C	Tcruzi	NK	0.0121785200539189	0.061606738577215	0.548955508745523
SKI	chr1:2189022:A:C	Tcruzi	CD8T	0.0214398284881034	0.0663239661751323	0.509193959144912
SKI	chr1:2189022:A:C	Tcruzi	monocyte	0.0203695768142218	0.0768439826186302	0.529246219765069
SKI	chr1:2189022:A:C	Tcruzi	B	0.0326118380348005	0.0730579140831077	0.467137756923416
SKI	chr1:2189022:A:C	Tcruzi	CD4T	0.0488161683803555	0.0931916362570213	0.440754662992388
SKI	chr1:2221609:A:G	NI	NK	0.0218457511892848	0.0522435273641419	0.467249705974705
SKI	chr1:2221609:A:G	NI	CD8T	0.0473115272425029	0.0695772632483757	0.377100482636651
SKI	chr1:2221609:A:G	NI	monocyte	0.0099202467730364	0.0648841949183255	0.538166360416675
SKI	chr1:2221609:A:G	NI	B	0.0246984257978495	0.0585824474224457	0.46836352119991
SKI	chr1:2221609:A:G	NI	CD4T	0.0518280929766203	0.0804188265311301	0.384498354100471
SKI	chr1:2221609:A:G	IAV	NK	0.0232312743308794	0.0499993375079702	0.452153765765963
SKI	chr1:2221609:A:G	IAV	CD8T	0.0302770927207975	0.0508135948021523	0.404752789688498
SKI	chr1:2221609:A:G	IAV	monocyte	0.0119971074619265	0.0546438973823878	0.538644372335872
SKI	chr1:2221609:A:G	IAV	B	0.0272790433438058	0.0541232441984725	0.439857122171335
SKI	chr1:2221609:A:G	IAV	CD4T	0.0481255377346677	0.0713698653706307	0.37974933453936
SKI	chr1:2221609:A:G	LPS	NK	0.0276335454191432	0.0548147002940225	0.433251500975963
SKI	chr1:2221609:A:G	LPS	CD8T	0.0472678822481836	0.0669384537944976	0.354458301505899
SKI	chr1:2221609:A:G	LPS	monocyte	0.0227633874332827	0.0686189133714674	0.48920972341506
SKI	chr1:2221609:A:G	LPS	B	0.0267598915733603	0.0588439739881857	0.451415704045025
SKI	chr1:2221609:A:G	LPS	CD4T	0.0523806453369617	0.0774244066193332	0.37405284807352
SKI	chr1:2221609:A:G	Tcruzi	NK	0.0223397528433256	0.0539746064711716	0.466998908304571
SKI	chr1:2221609:A:G	Tcruzi	CD8T	0.0436420793960124	0.0654790518564218	0.381217082957553
SKI	chr1:2221609:A:G	Tcruzi	monocyte	0.0102413983411352	0.0627091506911229	0.550797439817294
SKI	chr1:2221609:A:G	Tcruzi	B	0.0250207724472322	0.0563561050367466	0.459768552769409
SKI	chr1:2221609:A:G	Tcruzi	CD4T	0.0463802961367848	0.0740144807213358	0.397510623690737
SKI	chr1:2231568:A:G	NI	NK	0.0637285038872196	0.0552629133905411	0.11674851460834
SKI	chr1:2231568:A:G	NI	CD8T	0.119369068134181	0.0563329935599259	0.0160102310145778
SKI	chr1:2231568:A:G	NI	monocyte	0.0633520003221048	0.0611636204708255	0.1463598139045
SKI	chr1:2231568:A:G	NI	B	0.0472493931809141	0.0602817863171952	0.204723392857296
SKI	chr1:2231568:A:G	NI	CD4T	0.117145083628456	0.0649964518614803	0.0381818525623171
SKI	chr1:2231568:A:G	IAV	NK	0.111030906979024	0.0594433373865024	0.0177161841555954
SKI	chr1:2231568:A:G	IAV	CD8T	0.0825056183198649	0.0498969610667892	0.0423812521031303
SKI	chr1:2231568:A:G	IAV	monocyte	0.0562375448938137	0.0568140946602713	0.153267847206576
SKI	chr1:2231568:A:G	IAV	B	0.0642605744087089	0.0547332838858216	0.10904820215103
SKI	chr1:2231568:A:G	IAV	CD4T	0.138020846795772	0.0595215319940565	0.00935107280948053
SKI	chr1:2231568:A:G	LPS	NK	0.112767857956541	0.0600710281373858	0.0194526946046682
SKI	chr1:2231568:A:G	LPS	CD8T	0.141811256057535	0.0630697002267969	0.00521474550431463
SKI	chr1:2231568:A:G	LPS	monocyte	0.0784128474630263	0.0673965614355561	0.114897199534565
SKI	chr1:2231568:A:G	LPS	B	0.0624273420873556	0.0587823569266062	0.135795723631647
SKI	chr1:2231568:A:G	LPS	CD4T	0.190020190165868	0.0745635194671534	0.00385072914056049
SKI	chr1:2231568:A:G	Tcruzi	NK	0.0757413776085244	0.0577267169449634	0.0879688463086002
SKI	chr1:2231568:A:G	Tcruzi	CD8T	0.114865947685389	0.0548606827775799	0.0167559271758355
SKI	chr1:2231568:A:G	Tcruzi	monocyte	0.105836637088445	0.0678527745865979	0.0479845888901051
SKI	chr1:2231568:A:G	Tcruzi	B	0.0460424539848254	0.0579211206848279	0.200784578752129
SKI	chr1:2231568:A:G	Tcruzi	CD4T	0.117006643184732	0.0620864297863182	0.0321004885588887
SKI	chr1:2283682:C:T	NI	NK	-0.0547082719572564	0.0776538909603772	0.239244288975088
SKI	chr1:2283682:C:T	NI	CD8T	-0.0861242259003586	0.0806580683129969	0.150276427689435
SKI	chr1:2283682:C:T	NI	monocyte	0.0283275989666928	0.0920514392974104	0.410081611964288
SKI	chr1:2283682:C:T	NI	B	-0.132341082781326	0.0995776106245915	0.0898976037968046
SKI	chr1:2283682:C:T	NI	CD4T	-0.125875792283743	0.0992268651880393	0.109759305913208
SKI	chr1:2283682:C:T	IAV	NK	-0.108471829167801	0.0893255340206609	0.10073030739162
SKI	chr1:2283682:C:T	IAV	CD8T	-0.0764465322457993	0.0718304815001086	0.14141825506242
SKI	chr1:2283682:C:T	IAV	monocyte	0.0559522553389206	0.0929972091193269	0.305160208097767
SKI	chr1:2283682:C:T	IAV	B	-0.159224563076951	0.112108518362793	0.0621501396731842
SKI	chr1:2283682:C:T	IAV	CD4T	-0.114210296214798	0.0866614770824405	0.101123480555667
SKI	chr1:2283682:C:T	LPS	NK	-0.0930910388857711	0.0840509169568403	0.131846659854094
SKI	chr1:2283682:C:T	LPS	CD8T	-0.123195121711565	0.0887858738773149	0.0749735152781513
SKI	chr1:2283682:C:T	LPS	monocyte	0.0123103455729166	0.0951900745073539	0.4738935404081
SKI	chr1:2283682:C:T	LPS	B	-0.152082501450996	0.106393637602442	0.0703574365618147
SKI	chr1:2283682:C:T	LPS	CD4T	-0.154083808562902	0.102522075929806	0.0699267130725642
SKI	chr1:2283682:C:T	Tcruzi	NK	-0.0539219250591837	0.0815991331586379	0.250020191968046
SKI	chr1:2283682:C:T	Tcruzi	CD8T	-0.104887959422396	0.0826157025197191	0.106635472621188
SKI	chr1:2283682:C:T	Tcruzi	monocyte	0.0396221189990778	0.0956987566633765	0.373430661262756
SKI	chr1:2283682:C:T	Tcruzi	B	-0.13476447490896	0.0998413446352572	0.0827661677321858
SKI	chr1:2283682:C:T	Tcruzi	CD4T	-0.11627971377177	0.0938971093356872	0.116207721283314
SKI	chr1:2287068:C:T	NI	NK	0.0408750659268014	0.0693721391338503	0.401592337190413
SKI	chr1:2287068:C:T	NI	CD8T	0.0330075870314905	0.0642933869428199	0.437040767451104
SKI	chr1:2287068:C:T	NI	monocyte	-0.030756215633172	0.0765017622285045	0.462109942493445
SKI	chr1:2287068:C:T	NI	B	0.0386822314465718	0.0716817044944558	0.424305481107876
SKI	chr1:2287068:C:T	NI	CD4T	0.0297085477519962	0.073849082209817	0.466926777387548
SKI	chr1:2287068:C:T	IAV	NK	0.0272771980193489	0.0560710233302365	0.443790774088259
SKI	chr1:2287068:C:T	IAV	CD8T	0.0170859360492313	0.0474393602019558	0.483879617616852
SKI	chr1:2287068:C:T	IAV	monocyte	-0.0132888319490022	0.0590052002315127	0.54420739652433
SKI	chr1:2287068:C:T	IAV	B	0.030600883665906	0.0603591528313166	0.436359256849063
SKI	chr1:2287068:C:T	IAV	CD4T	0.034677743869637	0.0669535844969398	0.435971440832808
SKI	chr1:2287068:C:T	LPS	NK	0.0260343370343599	0.0581437704336827	0.453857277207173
SKI	chr1:2287068:C:T	LPS	CD8T	0.0253244968489156	0.0551174282601793	0.450244737700444
SKI	chr1:2287068:C:T	LPS	monocyte	-0.0219695159317897	0.0738121505093976	0.510681583800948
SKI	chr1:2287068:C:T	LPS	B	0.0352918622728162	0.0685855187015892	0.431024047640171
SKI	chr1:2287068:C:T	LPS	CD4T	0.0325401071974213	0.0703490292895735	0.451589337361066
SKI	chr1:2287068:C:T	Tcruzi	NK	0.0313432152334954	0.0626397611939489	0.437804046708379
SKI	chr1:2287068:C:T	Tcruzi	CD8T	0.0242033554879222	0.0583272222774496	0.467225749902811
SKI	chr1:2287068:C:T	Tcruzi	monocyte	-0.0245851579468517	0.0717114919755511	0.502637261308427
SKI	chr1:2287068:C:T	Tcruzi	B	0.0313853026443839	0.0640926176143778	0.442490240023898
SKI	chr1:2287068:C:T	Tcruzi	CD4T	0.0370315084141057	0.0733235504196581	0.439513722614299
SKI	chr1:2300128:G:T	NI	NK	0.0138910682489647	0.0469611160822783	0.578802043288767
SKI	chr1:2300128:G:T	NI	CD8T	-0.0115970683166474	0.045398513243494	0.586381584391729
SKI	chr1:2300128:G:T	NI	monocyte	-0.0316588826238884	0.0636945385891062	0.451439773430865
SKI	chr1:2300128:G:T	NI	B	1.45946296180497e-06	0.0456484564283577	0.659552552147398
SKI	chr1:2300128:G:T	NI	CD4T	-0.0117251307738025	0.053644789223625	0.587598471560307
SKI	chr1:2300128:G:T	IAV	NK	0.0117064804347268	0.0428678434104608	0.583920888397247
SKI	chr1:2300128:G:T	IAV	CD8T	0.00424297084299497	0.0372144495594321	0.634922899304434
SKI	chr1:2300128:G:T	IAV	monocyte	0.00618643151696436	0.047539074366454	0.633435703518478
SKI	chr1:2300128:G:T	IAV	B	0.010728283220294	0.044357232537521	0.595141716348647
SKI	chr1:2300128:G:T	IAV	CD4T	0.00682894339555864	0.0464287941678225	0.625622617299874
SKI	chr1:2300128:G:T	LPS	NK	0.0127791895114847	0.0457948401222168	0.578950913584732
SKI	chr1:2300128:G:T	LPS	CD8T	-0.00823367118743984	0.0403257111434274	0.597884930433723
SKI	chr1:2300128:G:T	LPS	monocyte	0.000489437959355885	0.0537113176542358	0.64473963287823
SKI	chr1:2300128:G:T	LPS	B	0.00094293278670336	0.0450764448623447	0.65381848935648
SKI	chr1:2300128:G:T	LPS	CD4T	-0.00139337716094999	0.04773598117548	0.645411049698958
SKI	chr1:2300128:G:T	Tcruzi	NK	0.00462442719990959	0.0431479714158051	0.632720682045647
SKI	chr1:2300128:G:T	Tcruzi	CD8T	-0.0196029263466111	0.050517239588424	0.541241138470259
SKI	chr1:2300128:G:T	Tcruzi	monocyte	-0.00926017652640756	0.0511070049309875	0.597388564596766
SKI	chr1:2300128:G:T	Tcruzi	B	-0.00103374072771462	0.0433100319041689	0.651143812685438
SKI	chr1:2300128:G:T	Tcruzi	CD4T	-0.00495048403783573	0.0487434904530215	0.627008227669764
SKI	chr1:2304920:G:A	NI	NK	-0.0120713320657809	0.0247665095419404	0.548956920386536
SKI	chr1:2304920:G:A	NI	CD8T	-0.0107264789288135	0.0245245537631936	0.566229989481184
SKI	chr1:2304920:G:A	NI	monocyte	-0.00182650760415152	0.0285336555703822	0.647857554950873
SKI	chr1:2304920:G:A	NI	B	-0.0159194695093201	0.0294709770957307	0.530293351291387
SKI	chr1:2304920:G:A	NI	CD4T	-0.0129513038264949	0.030302098545701	0.557118630814579
SKI	chr1:2304920:G:A	IAV	NK	-0.00982666228893323	0.0223459469560347	0.56339336384763
SKI	chr1:2304920:G:A	IAV	CD8T	-0.0110357463716167	0.0218651117566103	0.541709884095519
SKI	chr1:2304920:G:A	IAV	monocyte	-0.0050199879295718	0.0234705973955262	0.639317585343299
SKI	chr1:2304920:G:A	IAV	B	-0.00998484037208112	0.0230763937940162	0.565499805572723
SKI	chr1:2304920:G:A	IAV	CD4T	-0.0146339303412979	0.0274982737504466	0.536936461189085
SKI	chr1:2304920:G:A	LPS	NK	-0.0145423894075519	0.0263524910915912	0.511244689055112
SKI	chr1:2304920:G:A	LPS	CD8T	-0.0136019182199174	0.0244040157144816	0.51119731235979
SKI	chr1:2304920:G:A	LPS	monocyte	-0.00752476452777808	0.0293900094532419	0.599351470559338
SKI	chr1:2304920:G:A	LPS	B	-0.0195192345774189	0.0320070967357945	0.487943151000331
SKI	chr1:2304920:G:A	LPS	CD4T	-0.0148275984400312	0.0287619110911614	0.527476062002155
SKI	chr1:2304920:G:A	Tcruzi	NK	-0.0161193478811963	0.0290049085863779	0.520280349568822
SKI	chr1:2304920:G:A	Tcruzi	CD8T	-0.00965772208802962	0.0234544109044441	0.570949579025944
SKI	chr1:2304920:G:A	Tcruzi	monocyte	-0.000838019080364202	0.0269143030591176	0.679558240937364
SKI	chr1:2304920:G:A	Tcruzi	B	-0.0141552143417692	0.0272745599594167	0.535467078451953
SKI	chr1:2304920:G:A	Tcruzi	CD4T	-0.0119063081407222	0.0279005032016402	0.568161806341559
SKI	chr1:2321320:A:G	NI	NK	0.0147726843168837	0.0302586221777332	0.418142608574162
SKI	chr1:2321320:A:G	NI	CD8T	0.0365276441364594	0.0389418386340968	0.282276201316051
SKI	chr1:2321320:A:G	NI	monocyte	0.0318847592208257	0.0408601795176941	0.313049923006854
SKI	chr1:2321320:A:G	NI	B	0.0338330497124583	0.0401249088942025	0.305484455136559
SKI	chr1:2321320:A:G	NI	CD4T	0.0303369461471902	0.0413330249309651	0.333788200347533
SKI	chr1:2321320:A:G	IAV	NK	0.0124678577931011	0.0284641867071443	0.431436166417231
SKI	chr1:2321320:A:G	IAV	CD8T	0.0164684838186556	0.0271556217117172	0.377323400604546
SKI	chr1:2321320:A:G	IAV	monocyte	0.0218815452308176	0.0339086732179404	0.37254341452424
SKI	chr1:2321320:A:G	IAV	B	0.0235686442277561	0.0323255124534451	0.341494293372971
SKI	chr1:2321320:A:G	IAV	CD4T	0.0346473249988001	0.0380352173675381	0.292773118326323
SKI	chr1:2321320:A:G	LPS	NK	0.0160857390001366	0.0306549949289248	0.399139001077017
SKI	chr1:2321320:A:G	LPS	CD8T	0.0324509586855466	0.0352385445816205	0.27649858361003
SKI	chr1:2321320:A:G	LPS	monocyte	0.0293492429426897	0.0415803647902932	0.340454691323277
SKI	chr1:2321320:A:G	LPS	B	0.0286942469012277	0.0366692479420336	0.320038447744747
SKI	chr1:2321320:A:G	LPS	CD4T	0.0450930181980202	0.0451832450441628	0.260684496947024
SKI	chr1:2321320:A:G	Tcruzi	NK	0.0184027900940928	0.0321049418970842	0.390567179536156
SKI	chr1:2321320:A:G	Tcruzi	CD8T	0.0330745871304391	0.0362552152398861	0.289029217004541
SKI	chr1:2321320:A:G	Tcruzi	monocyte	0.0268010972323641	0.0387851488426626	0.354744861745505
SKI	chr1:2321320:A:G	Tcruzi	B	0.0363608134550758	0.0411207755944662	0.28702949324556
SKI	chr1:2321320:A:G	Tcruzi	CD4T	0.030544624400599	0.0386089651035101	0.327155798125898
SKI	chr1:2325914:C:T	NI	NK	-0.0270149048426032	0.0578140578080868	0.47763237111156
SKI	chr1:2325914:C:T	NI	CD8T	-0.00782113750998247	0.0528565160985485	0.57798063302566
SKI	chr1:2325914:C:T	NI	monocyte	-0.0206409669234055	0.0649252570826718	0.503013048572096
SKI	chr1:2325914:C:T	NI	B	-0.0101600139276373	0.0541585871383763	0.568340303480051
SKI	chr1:2325914:C:T	NI	CD4T	-0.0185121403485123	0.0657929771651006	0.533785615098277
SKI	chr1:2325914:C:T	IAV	NK	-0.022600952240377	0.051746503631513	0.48848273858118
SKI	chr1:2325914:C:T	IAV	CD8T	-0.0136172298164258	0.0435500653006993	0.530367303279779
SKI	chr1:2325914:C:T	IAV	monocyte	-0.0406089510097309	0.0780029244910535	0.437092041309964
SKI	chr1:2325914:C:T	IAV	B	-0.0126903194787765	0.0482435980594784	0.545797790517753
SKI	chr1:2325914:C:T	IAV	CD4T	-0.0194956829862203	0.0573772813652102	0.524054928722222
SKI	chr1:2325914:C:T	LPS	NK	-0.0299520818255971	0.0604223251835536	0.461018605827654
SKI	chr1:2325914:C:T	LPS	CD8T	-0.00748880805756449	0.0468311495375175	0.568652749575766
SKI	chr1:2325914:C:T	LPS	monocyte	-0.0230840354369456	0.0671406882433426	0.503318391677179
SKI	chr1:2325914:C:T	LPS	B	-0.0211457848725488	0.0578592473838203	0.51067727289304
SKI	chr1:2325914:C:T	LPS	CD4T	-0.0160393078783523	0.0605375401501815	0.542028172369356
SKI	chr1:2325914:C:T	Tcruzi	NK	-0.0215216014116696	0.054536059718009	0.502558582873608
SKI	chr1:2325914:C:T	Tcruzi	CD8T	-0.00860552352501692	0.0506981801666276	0.570750036506141
SKI	chr1:2325914:C:T	Tcruzi	monocyte	-0.0327843198815477	0.0686116298576858	0.469292230186266
SKI	chr1:2325914:C:T	Tcruzi	B	-0.0108303030919803	0.0515494082247742	0.560167595567792
SKI	chr1:2325914:C:T	Tcruzi	CD4T	-0.0147162041382116	0.061046899908772	0.552489211705736
SKI	chr1:2335709:C:T	NI	NK	-0.0259686351903846	0.0654157864361225	0.440388550740853
SKI	chr1:2335709:C:T	NI	CD8T	-0.0700786345604742	0.0932770625629464	0.315994164789178
SKI	chr1:2335709:C:T	NI	monocyte	0.0264526556954624	0.0839647172508698	0.471714504769813
SKI	chr1:2335709:C:T	NI	B	-0.0355954586182674	0.0791973680819334	0.431899706902705
SKI	chr1:2335709:C:T	NI	CD4T	-0.0605950989530868	0.0953157038462749	0.358716000481464
SKI	chr1:2335709:C:T	IAV	NK	-0.0239655823993999	0.0614993638260661	0.444703971505293
SKI	chr1:2335709:C:T	IAV	CD8T	-0.0415908992243828	0.0662792717341882	0.359068352529119
SKI	chr1:2335709:C:T	IAV	monocyte	0.0390159941967908	0.080238164767404	0.424769620342487
SKI	chr1:2335709:C:T	IAV	B	-0.000490324957676964	0.0618384968349929	0.570837229172841
SKI	chr1:2335709:C:T	IAV	CD4T	-0.0240675204015329	0.0715935541601242	0.459779138957959
SKI	chr1:2335709:C:T	LPS	NK	-0.0288739777697853	0.0668753344582421	0.428568414982825
SKI	chr1:2335709:C:T	LPS	CD8T	-0.0464506873467867	0.0716578295205374	0.353228702275113
SKI	chr1:2335709:C:T	LPS	monocyte	0.0637380614802309	0.109026076831021	0.372306118762339
SKI	chr1:2335709:C:T	LPS	B	-0.00839686259290735	0.0694504866532117	0.533807883247383
SKI	chr1:2335709:C:T	LPS	CD4T	-0.0408589240191577	0.0810960958428753	0.40744781996324
SKI	chr1:2335709:C:T	Tcruzi	NK	-0.0388482985396793	0.0727340941437357	0.395330909677352
SKI	chr1:2335709:C:T	Tcruzi	CD8T	-0.0656891694459728	0.0880839368677357	0.31776939543874
SKI	chr1:2335709:C:T	Tcruzi	monocyte	0.0410167824974332	0.0886446625273455	0.431896478788368
SKI	chr1:2335709:C:T	Tcruzi	B	-0.00766219762180079	0.0666162761224949	0.536245636474092
SKI	chr1:2335709:C:T	Tcruzi	CD4T	-0.0534850320527934	0.08755704040795	0.372496815726005
SKI	chr1:2372127:A:G	NI	NK	0.00485403227550398	0.0400572393047869	0.615945076014155
SKI	chr1:2372127:A:G	NI	CD8T	0.0194844830262985	0.049442845682717	0.533112017683209
SKI	chr1:2372127:A:G	NI	monocyte	-0.0110122670887813	0.0553876683136658	0.57347023418653
SKI	chr1:2372127:A:G	NI	B	0.00734327270679806	0.0451104735651382	0.605609710813264
SKI	chr1:2372127:A:G	NI	CD4T	0.0276613478915719	0.0626689423852619	0.505531939693013
SKI	chr1:2372127:A:G	IAV	NK	0.0051261684183842	0.0374352588716323	0.612026663854149
SKI	chr1:2372127:A:G	IAV	CD8T	0.00144189289590747	0.0349881344375856	0.634006832102096
SKI	chr1:2372127:A:G	IAV	monocyte	-0.00616484583595813	0.0447930843076086	0.620564566442937
SKI	chr1:2372127:A:G	IAV	B	0.00629324477014559	0.0390146165029767	0.606455226321267
SKI	chr1:2372127:A:G	IAV	CD4T	0.0186325172482825	0.0499900902734446	0.539840188821325
SKI	chr1:2372127:A:G	LPS	NK	0.00209647571241919	0.040449068830966	0.629608965358705
SKI	chr1:2372127:A:G	LPS	CD8T	0.0125054121698558	0.0409264797161793	0.55601569930836
SKI	chr1:2372127:A:G	LPS	monocyte	-0.00724049246160889	0.0547325796098477	0.606830613642762
SKI	chr1:2372127:A:G	LPS	B	0.00447105874563816	0.0443652681238165	0.617785601826502
SKI	chr1:2372127:A:G	LPS	CD4T	0.0194394911089908	0.0541561652266593	0.53945104403347
SKI	chr1:2372127:A:G	Tcruzi	NK	0.00566384012527464	0.0414773888322815	0.609999774942657
SKI	chr1:2372127:A:G	Tcruzi	CD8T	0.0121575700409152	0.0438618567396949	0.567256241810479
SKI	chr1:2372127:A:G	Tcruzi	monocyte	-0.00887329763564652	0.0524609935353496	0.605955088790839
SKI	chr1:2372127:A:G	Tcruzi	B	0.0089752491797441	0.043404764704061	0.591542828427347
SKI	chr1:2372127:A:G	Tcruzi	CD4T	0.0236147554413078	0.0571864430398852	0.524802720591553
SKI	chr1:2372254:C:T	NI	NK	-0.0310020559821227	0.0554201626059241	0.362123424811388
SKI	chr1:2372254:C:T	NI	CD8T	-0.0678934839793116	0.0713088464081269	0.2436156331737
SKI	chr1:2372254:C:T	NI	monocyte	-0.0343263802641165	0.0694076869255505	0.380995279671647
SKI	chr1:2372254:C:T	NI	B	-0.0234055677871479	0.0602055358292986	0.417396289245886
SKI	chr1:2372254:C:T	NI	CD4T	-0.0752873120034568	0.0821753832120249	0.252600390641289
SKI	chr1:2372254:C:T	IAV	NK	-0.0331821211987983	0.0532154392993338	0.342462758120954
SKI	chr1:2372254:C:T	IAV	CD8T	-0.0535722788223975	0.060903927783732	0.251140833444084
SKI	chr1:2372254:C:T	IAV	monocyte	-0.00693848391760426	0.0571931220705764	0.519275894197962
SKI	chr1:2372254:C:T	IAV	B	-0.0356790889413774	0.0566274756729402	0.34291039329578
SKI	chr1:2372254:C:T	IAV	CD4T	-0.0653911130280246	0.0707823994572078	0.253914143311286
SKI	chr1:2372254:C:T	LPS	NK	-0.037761789550778	0.0574326834555478	0.329846434005249
SKI	chr1:2372254:C:T	LPS	CD8T	-0.0483465342996037	0.0577299715258267	0.274501888247795
SKI	chr1:2372254:C:T	LPS	monocyte	0.0130785347952143	0.0744020934379117	0.532875999093029
SKI	chr1:2372254:C:T	LPS	B	-0.0370145361769606	0.061825404832079	0.352236569105022
SKI	chr1:2372254:C:T	LPS	CD4T	-0.0889028762009998	0.0878446277968752	0.223404259057185
SKI	chr1:2372254:C:T	Tcruzi	NK	-0.0438696793217211	0.0614138214502254	0.312161379489462
SKI	chr1:2372254:C:T	Tcruzi	CD8T	-0.0647564685724694	0.0682605965819143	0.243203919247434
SKI	chr1:2372254:C:T	Tcruzi	monocyte	-0.0138255325445147	0.064593196588397	0.486404533020767
SKI	chr1:2372254:C:T	Tcruzi	B	-0.0395088108835866	0.0613320284569636	0.337746723408264
SKI	chr1:2372254:C:T	Tcruzi	CD4T	-0.0867977094714013	0.0867598376925614	0.228151477796361
SKI	chr1:2392128:T:C	NI	NK	-0.0246663455227347	0.0331212637712841	0.387664729752263
SKI	chr1:2392128:T:C	NI	CD8T	-0.0165305474776632	0.0286622028521815	0.449076217455153
SKI	chr1:2392128:T:C	NI	monocyte	-0.00512485264091388	0.031113578585918	0.566225217003368
SKI	chr1:2392128:T:C	NI	B	-0.0283491707465678	0.037466156872575	0.383784763211808
SKI	chr1:2392128:T:C	NI	CD4T	-0.00914901378755421	0.0321628041213118	0.533033504232811
SKI	chr1:2392128:T:C	IAV	NK	-0.0226937425350783	0.0311208641903982	0.391601655448591
SKI	chr1:2392128:T:C	IAV	CD8T	-0.0156189737346916	0.0256199354502228	0.432894852824786
SKI	chr1:2392128:T:C	IAV	monocyte	-0.0058924128463611	0.0273027008283474	0.572716246142807
SKI	chr1:2392128:T:C	IAV	B	-0.0172148681926323	0.0284353039865745	0.434713791090523
SKI	chr1:2392128:T:C	IAV	CD4T	-0.0078015224143123	0.0273880784362863	0.539342794235028
SKI	chr1:2392128:T:C	LPS	NK	-0.0299375016460797	0.0370871587718579	0.352998270455625
SKI	chr1:2392128:T:C	LPS	CD8T	-0.0161483385177568	0.0265983435316465	0.427090192689403
SKI	chr1:2392128:T:C	LPS	monocyte	0.00804538485030811	0.0364997388535418	0.57304910600934
SKI	chr1:2392128:T:C	LPS	B	-0.0371260289304094	0.0442468455011558	0.340112481269249
SKI	chr1:2392128:T:C	LPS	CD4T	-0.0124273457782853	0.0298758856096778	0.492245254828202
SKI	chr1:2392128:T:C	Tcruzi	NK	-0.0218258948628979	0.0320012248498818	0.408039883434586
SKI	chr1:2392128:T:C	Tcruzi	CD8T	-0.0149822726179861	0.0273468000365358	0.456087813287772
SKI	chr1:2392128:T:C	Tcruzi	monocyte	-0.00426815414529563	0.0302486057380537	0.590078103800546
SKI	chr1:2392128:T:C	Tcruzi	B	-0.0210964730087985	0.0318036268187089	0.415168378676016
SKI	chr1:2392128:T:C	Tcruzi	CD4T	-0.00982547997488732	0.0301119099327566	0.527253242612754
SKI	chr1:2409621:C:T	NI	NK	-0.0382625580588715	0.0516059300894939	0.32969108239585
SKI	chr1:2409621:C:T	NI	CD8T	-0.0499135943754298	0.0588315765567625	0.298842899755215
SKI	chr1:2409621:C:T	NI	monocyte	-0.00699623301742135	0.0545157720359295	0.526018200916995
SKI	chr1:2409621:C:T	NI	B	-0.000561526196119151	0.049569339623683	0.575766440714783
SKI	chr1:2409621:C:T	NI	CD4T	-0.0269973368922674	0.0572964976248004	0.418304690642748
SKI	chr1:2409621:C:T	IAV	NK	-0.0450905831828261	0.0549540179826122	0.298671644303734
SKI	chr1:2409621:C:T	IAV	CD8T	-0.0459456085600377	0.0541624897138236	0.285291138366573
SKI	chr1:2409621:C:T	IAV	monocyte	-0.0168312176824221	0.0489901946644034	0.474830312812098
SKI	chr1:2409621:C:T	IAV	B	-0.00822179344142405	0.0432898739396937	0.521384769021165
SKI	chr1:2409621:C:T	IAV	CD4T	-0.0170238800368143	0.0483513740977012	0.459617712133558
SKI	chr1:2409621:C:T	LPS	NK	-0.0569750715593719	0.0653228072570767	0.273871743230182
SKI	chr1:2409621:C:T	LPS	CD8T	-0.0549815045282722	0.0616899663078363	0.270396586268417
SKI	chr1:2409621:C:T	LPS	monocyte	-0.00695766836263684	0.0571463483786142	0.534149990040546
SKI	chr1:2409621:C:T	LPS	B	-0.00155487187580452	0.0490182898083568	0.565167062023924
SKI	chr1:2409621:C:T	LPS	CD4T	-0.0178258798523998	0.0523893462041603	0.460166594367187
SKI	chr1:2409621:C:T	Tcruzi	NK	-0.0500381616355314	0.0600995004951303	0.29484502955214
SKI	chr1:2409621:C:T	Tcruzi	CD8T	-0.0574481832501395	0.0638156884253578	0.275870238100814
SKI	chr1:2409621:C:T	Tcruzi	monocyte	-0.0163365463269046	0.0540108108834851	0.484096002643797
SKI	chr1:2409621:C:T	Tcruzi	B	0.00311960187133631	0.0480001961264613	0.59567350685815
SKI	chr1:2409621:C:T	Tcruzi	CD4T	-0.0230456423099492	0.0533098060142862	0.434499188255068
SKIL	chr3:170258941:C:G	NI	NK	-0.00448123949777611	0.0261438697783756	0.618972665539084
SKIL	chr3:170258941:C:G	NI	CD8T	0.0152221123443989	0.0267623458271514	0.457109040026155
SKIL	chr3:170258941:C:G	NI	monocyte	0.0286187971557533	0.0371173209432234	0.36779071854979
SKIL	chr3:170258941:C:G	NI	B	0.0122971313737454	0.0272667770711795	0.494388150816565
SKIL	chr3:170258941:C:G	NI	CD4T	0.0451196961743783	0.0453028711169043	0.284049092266544
SKIL	chr3:170258941:C:G	IAV	NK	-0.00828616139777131	0.0266125694333562	0.572995328936628
SKIL	chr3:170258941:C:G	IAV	CD8T	0.00399411933071476	0.0213683224114777	0.573443778341826
SKIL	chr3:170258941:C:G	IAV	monocyte	0.0149556021118328	0.0279602246800992	0.465503682425085
SKIL	chr3:170258941:C:G	IAV	B	0.00414292330804435	0.0238496815066797	0.575795188737004
SKIL	chr3:170258941:C:G	IAV	CD4T	0.0198509508672909	0.0300852707545733	0.42603404095877
SKIL	chr3:170258941:C:G	LPS	NK	0.000665594997887997	0.0248434826824679	0.623877022380767
SKIL	chr3:170258941:C:G	LPS	CD8T	0.00485516842793624	0.0224911827832097	0.558689830884408
SKIL	chr3:170258941:C:G	LPS	monocyte	0.0156129041419807	0.0326215105507541	0.472749389852632
SKIL	chr3:170258941:C:G	LPS	B	0.00964111487498523	0.0262217990812089	0.516557445064269
SKIL	chr3:170258941:C:G	LPS	CD4T	0.0196082675538585	0.0312395099891004	0.433462204343507
SKIL	chr3:170258941:C:G	Tcruzi	NK	-0.00247938244278968	0.0266965198594032	0.642391415127877
SKIL	chr3:170258941:C:G	Tcruzi	CD8T	0.0131612909431185	0.0256187043888453	0.471456533113344
SKIL	chr3:170258941:C:G	Tcruzi	monocyte	0.0303627985802576	0.0385883526754811	0.373977028720469
SKIL	chr3:170258941:C:G	Tcruzi	B	0.0117368474716442	0.0261476553165172	0.492154978566902
SKIL	chr3:170258941:C:G	Tcruzi	CD4T	0.0312380506225396	0.037557364532897	0.369654798639725
SKIL	chr3:170276027:G:A	NI	NK	-0.113924394414633	0.118258829681054	0.1990995616538
SKIL	chr3:170276027:G:A	NI	CD8T	-0.119279263466073	0.118056309803288	0.199730743355214
SKIL	chr3:170276027:G:A	NI	monocyte	-0.0515553290359531	0.108736974385806	0.366664983888494
SKIL	chr3:170276027:G:A	NI	B	-0.0736305102322122	0.101094389818371	0.28693968740265
SKIL	chr3:170276027:G:A	NI	CD4T	-0.118392828039944	0.127933656793732	0.226008019496978
SKIL	chr3:170276027:G:A	IAV	NK	-0.100552381361398	0.106571047465613	0.206269598882057
SKIL	chr3:170276027:G:A	IAV	CD8T	-0.0974733573198029	0.100592605994505	0.198087450101385
SKIL	chr3:170276027:G:A	IAV	monocyte	-0.0544356073416373	0.0961422044858141	0.345912759407452
SKIL	chr3:170276027:G:A	IAV	B	-0.0663784466294082	0.091658517802311	0.284827328340236
SKIL	chr3:170276027:G:A	IAV	CD4T	-0.112077091324324	0.11752315722791	0.216771824540864
SKIL	chr3:170276027:G:A	LPS	NK	-0.111684848393948	0.115801338145895	0.19838826167098
SKIL	chr3:170276027:G:A	LPS	CD8T	-0.118646319508102	0.115243593549077	0.183181114404296
SKIL	chr3:170276027:G:A	LPS	monocyte	-0.075659365507808	0.115403539920382	0.309726773525505
SKIL	chr3:170276027:G:A	LPS	B	-0.0733199100665178	0.100027165412817	0.282834825787025
SKIL	chr3:170276027:G:A	LPS	CD4T	-0.132856211707196	0.133867084821386	0.202010349621617
SKIL	chr3:170276027:G:A	Tcruzi	NK	-0.107981164030982	0.11459138351983	0.208640161723663
SKIL	chr3:170276027:G:A	Tcruzi	CD8T	-0.119159629539182	0.11709463097851	0.194962382227982
SKIL	chr3:170276027:G:A	Tcruzi	monocyte	-0.0720790762183614	0.111028000462108	0.316699567807644
SKIL	chr3:170276027:G:A	Tcruzi	B	-0.0697660663532939	0.0965896962956092	0.287415392635574
SKIL	chr3:170276027:G:A	Tcruzi	CD4T	-0.125196155125711	0.128758715655553	0.212442224317499
SKIL	chr3:170280801:C:T	NI	NK	0.108760029088156	0.0900085691198287	0.125195933541426
SKIL	chr3:170280801:C:T	NI	CD8T	0.124389632541912	0.0939927106289504	0.113521376472435
SKIL	chr3:170280801:C:T	NI	monocyte	0.0427583807858493	0.0864546825687807	0.336621499867936
SKIL	chr3:170280801:C:T	NI	B	0.0851208800023422	0.0842607475571987	0.178394881716356
SKIL	chr3:170280801:C:T	NI	CD4T	0.114937987112703	0.0981482691550676	0.14628301638326
SKIL	chr3:170280801:C:T	IAV	NK	0.105123865563381	0.0867694910263307	0.121761283869926
SKIL	chr3:170280801:C:T	IAV	CD8T	0.0847779211723436	0.0722273909696249	0.13542742151001
SKIL	chr3:170280801:C:T	IAV	monocyte	0.0236241639220236	0.0751882829128973	0.402948582643654
SKIL	chr3:170280801:C:T	IAV	B	0.0929653591957489	0.0848142868605774	0.14656062302351
SKIL	chr3:170280801:C:T	IAV	CD4T	0.115536116933968	0.0934066105433592	0.129306517762176
SKIL	chr3:170280801:C:T	LPS	NK	0.125755617383747	0.100194628076004	0.108732788394697
SKIL	chr3:170280801:C:T	LPS	CD8T	0.113869296425948	0.0861917063799085	0.10790196015927
SKIL	chr3:170280801:C:T	LPS	monocyte	0.0358658270804764	0.0876694818868229	0.367940012194999
SKIL	chr3:170280801:C:T	LPS	B	0.10013920307431	0.0897567402753411	0.147134263114901
SKIL	chr3:170280801:C:T	LPS	CD4T	0.121481204839695	0.0985386258408892	0.13069242119939
SKIL	chr3:170280801:C:T	Tcruzi	NK	0.11001260742885	0.0920229752569952	0.127538959731136
SKIL	chr3:170280801:C:T	Tcruzi	CD8T	0.11679726229062	0.0894335421530838	0.116200056769586
SKIL	chr3:170280801:C:T	Tcruzi	monocyte	0.0329270461962186	0.0846476056825344	0.376809962802182
SKIL	chr3:170280801:C:T	Tcruzi	B	0.0726640474576285	0.0778834089381342	0.19872709926281
SKIL	chr3:170280801:C:T	Tcruzi	CD4T	0.113597524247141	0.0952423811771806	0.142498143224002
SKIL	chr3:170315556:C:T	NI	NK	0.0151724337024122	0.0351642935094161	0.466046820960754
SKIL	chr3:170315556:C:T	NI	CD8T	0.022363823003736	0.0372885022976111	0.410835660058641
SKIL	chr3:170315556:C:T	NI	monocyte	-0.0430562817233422	0.0530595068492524	0.309386084430842
SKIL	chr3:170315556:C:T	NI	B	0.0197012494900915	0.0386736748755405	0.442776140460193
SKIL	chr3:170315556:C:T	NI	CD4T	0.0353988416076653	0.0479571436021388	0.360788755856838
SKIL	chr3:170315556:C:T	IAV	NK	0.00814568243350523	0.0317749974292245	0.521986343036127
SKIL	chr3:170315556:C:T	IAV	CD8T	0.00619095538758831	0.0293008196737978	0.528857066811358
SKIL	chr3:170315556:C:T	IAV	monocyte	-0.0323092379562074	0.0445241478104434	0.368558944463347
SKIL	chr3:170315556:C:T	IAV	B	0.00924000943134104	0.032726172699379	0.515660298127188
SKIL	chr3:170315556:C:T	IAV	CD4T	0.0187943334488288	0.0383455582245443	0.444772172517156
SKIL	chr3:170315556:C:T	LPS	NK	0.0111721038722875	0.0344357584266689	0.497407459823717
SKIL	chr3:170315556:C:T	LPS	CD8T	0.016660711335711	0.0323567385666969	0.434602944456313
SKIL	chr3:170315556:C:T	LPS	monocyte	-0.0422669928531641	0.0548145636586596	0.340584425230706
SKIL	chr3:170315556:C:T	LPS	B	0.0147160581365367	0.0365433382654771	0.475243410112756
SKIL	chr3:170315556:C:T	LPS	CD4T	0.0276183731004426	0.0433765549661249	0.396745330715096
SKIL	chr3:170315556:C:T	Tcruzi	NK	0.0242630287207446	0.0406409143105843	0.403389967712954
SKIL	chr3:170315556:C:T	Tcruzi	CD8T	0.0263960477734001	0.0383665032998095	0.375193268543937
SKIL	chr3:170315556:C:T	Tcruzi	monocyte	-0.0268413127249854	0.0459871144873117	0.409536142402497
SKIL	chr3:170315556:C:T	Tcruzi	B	0.0244601762646238	0.0399452824077362	0.400648122046809
SKIL	chr3:170315556:C:T	Tcruzi	CD4T	0.0386997152599412	0.0487811625882333	0.34079050682779
SKIL	chr3:170329676:T:C	NI	NK	0.0155010981864361	0.0323676929847127	0.470132533175566
SKIL	chr3:170329676:T:C	NI	CD8T	0.0208972005725677	0.0349778001987297	0.43278221869298
SKIL	chr3:170329676:T:C	NI	monocyte	0.00503526137693454	0.0390557555261687	0.565657300369171
SKIL	chr3:170329676:T:C	NI	B	0.0190987856133263	0.0355721566838788	0.452043845801308
SKIL	chr3:170329676:T:C	NI	CD4T	0.0385462809075468	0.0490695150599794	0.362637670383148
SKIL	chr3:170329676:T:C	IAV	NK	0.0158787479738597	0.0309487027385434	0.458722003044542
SKIL	chr3:170329676:T:C	IAV	CD8T	0.0209499774267421	0.0319004641550608	0.407165435634231
SKIL	chr3:170329676:T:C	IAV	monocyte	0.00458731841748867	0.0325200875435195	0.586260038265102
SKIL	chr3:170329676:T:C	IAV	B	0.0210388503286301	0.0341651018782373	0.423761545163021
SKIL	chr3:170329676:T:C	IAV	CD4T	0.0355953384262187	0.0451494577922277	0.366675366728136
SKIL	chr3:170329676:T:C	LPS	NK	0.0234928536544163	0.0367916675611119	0.410226759834053
SKIL	chr3:170329676:T:C	LPS	CD8T	0.0169473329904102	0.0304971580503521	0.439367649041681
SKIL	chr3:170329676:T:C	LPS	monocyte	0.00123460017262427	0.0394238156957181	0.605259049896938
SKIL	chr3:170329676:T:C	LPS	B	0.025936511965265	0.038973698949177	0.403287200503363
SKIL	chr3:170329676:T:C	LPS	CD4T	0.0377082989024578	0.047639963011397	0.363147147792298
SKIL	chr3:170329676:T:C	Tcruzi	NK	0.0167276109384199	0.0339882896383699	0.463326343006562
SKIL	chr3:170329676:T:C	Tcruzi	CD8T	0.020938778987496	0.0343405352228155	0.426292318069741
SKIL	chr3:170329676:T:C	Tcruzi	monocyte	0.0044589468045367	0.037537614705874	0.58657828085675
SKIL	chr3:170329676:T:C	Tcruzi	B	0.0244358100226663	0.037587308140274	0.410759963647485
SKIL	chr3:170329676:T:C	Tcruzi	CD4T	0.0390573150997719	0.0488528112489516	0.363165048477364
SKIL	chr3:170417912:T:C	NI	NK	-0.0315322233706174	0.0347075433402893	0.301954463680398
SKIL	chr3:170417912:T:C	NI	CD8T	-0.0233698528268043	0.0295899022802504	0.34386329057995
SKIL	chr3:170417912:T:C	NI	monocyte	0.0159966831102961	0.0331679700239225	0.438991695042361
SKIL	chr3:170417912:T:C	NI	B	-0.00511392167213917	0.0279451862987817	0.54057312575126
SKIL	chr3:170417912:T:C	NI	CD4T	-0.0326789090763079	0.0364656806915623	0.311352398633729
SKIL	chr3:170417912:T:C	IAV	NK	-0.0302922655945087	0.0334184902702486	0.300665846736857
SKIL	chr3:170417912:T:C	IAV	CD8T	-0.0163867682625523	0.0252449648188359	0.379911424544464
SKIL	chr3:170417912:T:C	IAV	monocyte	0.0131509274848867	0.0290721057873114	0.456404908309254
SKIL	chr3:170417912:T:C	IAV	B	-0.0119355955461558	0.0268633806091172	0.457030654437298
SKIL	chr3:170417912:T:C	IAV	CD4T	-0.0297941770023992	0.0340277423889134	0.317307368256693
SKIL	chr3:170417912:T:C	LPS	NK	-0.0300787977010009	0.0340793612253296	0.308019042336083
SKIL	chr3:170417912:T:C	LPS	CD8T	-0.0228060414832855	0.027587160620127	0.329065217690375
SKIL	chr3:170417912:T:C	LPS	monocyte	0.0588473867209449	0.0553737268904083	0.19043984816161
SKIL	chr3:170417912:T:C	LPS	B	-0.00883912240047033	0.027688469126561	0.496265454053364
SKIL	chr3:170417912:T:C	LPS	CD4T	-0.029337737971818	0.0346944513428116	0.326631623150244
SKIL	chr3:170417912:T:C	Tcruzi	NK	-0.0342065209078721	0.0373214843701996	0.296903031953103
SKIL	chr3:170417912:T:C	Tcruzi	CD8T	-0.0238269609646174	0.0294266182406677	0.336357826370063
SKIL	chr3:170417912:T:C	Tcruzi	monocyte	0.0256788825629257	0.0362764105579064	0.371740394922039
SKIL	chr3:170417912:T:C	Tcruzi	B	-0.00749004039058774	0.027011274040892	0.510677152101489
SKIL	chr3:170417912:T:C	Tcruzi	CD4T	-0.0332233215145889	0.0363694814116439	0.307917266658089
SKIL	chr3:170450945:C:T	NI	NK	0.00103568686838838	0.0322661423640566	0.687597254497006
SKIL	chr3:170450945:C:T	NI	CD8T	0.00198784237643922	0.0348450831545843	0.682954383286409
SKIL	chr3:170450945:C:T	NI	monocyte	0.00335561054240284	0.0435455350289437	0.641900162335615
SKIL	chr3:170450945:C:T	NI	B	-0.000332407727183796	0.0347803879460505	0.693727912489117
SKIL	chr3:170450945:C:T	NI	CD4T	-0.00484966927527311	0.0432754598654166	0.655900615796423
SKIL	chr3:170450945:C:T	IAV	NK	0.0039191459575292	0.0307170018502773	0.662887746371748
SKIL	chr3:170450945:C:T	IAV	CD8T	0.00474466778166147	0.0286671587690218	0.653374296051223
SKIL	chr3:170450945:C:T	IAV	monocyte	0.00669663958953322	0.0413345895939084	0.653976981377592
SKIL	chr3:170450945:C:T	IAV	B	-0.0017434230897046	0.0308390491252038	0.681932464661119
SKIL	chr3:170450945:C:T	IAV	CD4T	-0.0011678898992103	0.0367564157498618	0.687739906918746
SKIL	chr3:170450945:C:T	LPS	NK	0.00459504890412721	0.0333595622196785	0.653808982269811
SKIL	chr3:170450945:C:T	LPS	CD8T	0.00496301527580371	0.0316078874026047	0.649684655904066
SKIL	chr3:170450945:C:T	LPS	monocyte	-0.00767678234027669	0.0456179729503402	0.632240714876201
SKIL	chr3:170450945:C:T	LPS	B	0.000230148142455408	0.0345757788230415	0.690167827327384
SKIL	chr3:170450945:C:T	LPS	CD4T	-0.00229660512207351	0.0401220008424681	0.675673049801325
SKIL	chr3:170450945:C:T	Tcruzi	NK	0.00208138296909793	0.0336593630331465	0.677773117030972
SKIL	chr3:170450945:C:T	Tcruzi	CD8T	0.00187559040074878	0.0338456272698424	0.681099744707832
SKIL	chr3:170450945:C:T	Tcruzi	monocyte	-0.0066610926328	0.0420721717397649	0.643680099733656
SKIL	chr3:170450945:C:T	Tcruzi	B	-0.00265355651308711	0.0334841497276862	0.67237772428339
SKIL	chr3:170450945:C:T	Tcruzi	CD4T	-0.00748612088947852	0.0419861396583943	0.645809022941332
SKIL	chr3:170456597:C:T	NI	NK	-0.0448366452120707	0.0364646012068339	0.107055873671651
SKIL	chr3:170456597:C:T	NI	CD8T	-0.10128192987262	0.0438850203819567	0.0167958329688003
SKIL	chr3:170456597:C:T	NI	monocyte	-0.000138072358906484	0.0411900010132619	0.493197227956933
SKIL	chr3:170456597:C:T	NI	B	-0.0344650438915855	0.037430505482896	0.176814595184274
SKIL	chr3:170456597:C:T	NI	CD4T	-0.0896044607891995	0.0437454427394714	0.0255892937839768
SKIL	chr3:170456597:C:T	IAV	NK	-0.0375735169385018	0.0341785455276179	0.131486783407631
SKIL	chr3:170456597:C:T	IAV	CD8T	-0.0514378058519404	0.0327279660105459	0.055616627874657
SKIL	chr3:170456597:C:T	IAV	monocyte	0.00178437385161629	0.0370163930648743	0.499084685065781
SKIL	chr3:170456597:C:T	IAV	B	-0.0219675114970399	0.0345078182029716	0.254226803004419
SKIL	chr3:170456597:C:T	IAV	CD4T	-0.0620589730977035	0.0388495586489921	0.0585267259689823
SKIL	chr3:170456597:C:T	LPS	NK	-0.0459571488520443	0.036560158041007	0.101570778195618
SKIL	chr3:170456597:C:T	LPS	CD8T	-0.0903344787982252	0.0410147011872346	0.0165215973201024
SKIL	chr3:170456597:C:T	LPS	monocyte	0.00081813406607503	0.0429467732926074	0.50389297293004
SKIL	chr3:170456597:C:T	LPS	B	-0.0398690343420597	0.0371023696671096	0.139440331919648
SKIL	chr3:170456597:C:T	LPS	CD4T	-0.0721565332786702	0.0410103080682076	0.0436550467293339
SKIL	chr3:170456597:C:T	Tcruzi	NK	-0.0672495958556996	0.0414763918102432	0.0450774493665974
SKIL	chr3:170456597:C:T	Tcruzi	CD8T	-0.0971716375667599	0.0430140765388393	0.0167784602389507
SKIL	chr3:170456597:C:T	Tcruzi	monocyte	-0.00468624446544062	0.0409307876307526	0.453502451047624
SKIL	chr3:170456597:C:T	Tcruzi	B	-0.0310181272551299	0.0359725916041702	0.191157663491421
SKIL	chr3:170456597:C:T	Tcruzi	CD4T	-0.0863856357344545	0.0428907109200793	0.0265794907473422
SKIL	chr3:170469775:C:T	NI	NK	0.0135834014583182	0.0503497755060177	0.382340888102891
SKIL	chr3:170469775:C:T	NI	CD8T	0.0560547842169373	0.0500596062820133	0.141406351879064
SKIL	chr3:170469775:C:T	NI	monocyte	0.0725217067090429	0.0616181796892477	0.125149656342271
SKIL	chr3:170469775:C:T	NI	B	0.112041384508773	0.0651012641880054	0.0476575377884381
SKIL	chr3:170469775:C:T	NI	CD4T	0.0895406526309268	0.0617830942691587	0.0830911323563263
SKIL	chr3:170469775:C:T	IAV	NK	0.0196858848209918	0.0464475185314932	0.330380333495518
SKIL	chr3:170469775:C:T	IAV	CD8T	0.0383387000597927	0.0429817745590741	0.189011818274271
SKIL	chr3:170469775:C:T	IAV	monocyte	0.0490554347264873	0.0528107383581243	0.183797586141316
SKIL	chr3:170469775:C:T	IAV	B	0.093620483670905	0.0578200986698612	0.0532217687686497
SKIL	chr3:170469775:C:T	IAV	CD4T	0.0901040017582475	0.0593727123387981	0.0697002116609675
SKIL	chr3:170469775:C:T	LPS	NK	0.0384672819170145	0.0492795139896952	0.221301427351426
SKIL	chr3:170469775:C:T	LPS	CD8T	0.0579718806343812	0.0463893981993447	0.110303168552869
SKIL	chr3:170469775:C:T	LPS	monocyte	0.06802679402856	0.0631684321321482	0.14582373666744
SKIL	chr3:170469775:C:T	LPS	B	0.123942617397499	0.0692515569690271	0.0406690909621006
SKIL	chr3:170469775:C:T	LPS	CD4T	0.0837501906605542	0.0591287295335517	0.0870945018596787
SKIL	chr3:170469775:C:T	Tcruzi	NK	0.0224797023599716	0.0514446399141554	0.326580121820588
SKIL	chr3:170469775:C:T	Tcruzi	CD8T	0.0502417623811987	0.0488144380830352	0.160214021358536
SKIL	chr3:170469775:C:T	Tcruzi	monocyte	0.0652403947197704	0.060878229188416	0.149395751455908
SKIL	chr3:170469775:C:T	Tcruzi	B	0.108444292361341	0.0632213582803401	0.0469266216287389
SKIL	chr3:170469775:C:T	Tcruzi	CD4T	0.080588093607145	0.0589689209793472	0.0960770227302135
SKIL	chr3:170473057:A:G	NI	NK	-0.0546840759344105	0.0367700368683451	0.0685312179416328
SKIL	chr3:170473057:A:G	NI	CD8T	-0.0878652271744986	0.0425381267154543	0.0305853188937918
SKIL	chr3:170473057:A:G	NI	monocyte	-0.00220325885552393	0.0394272017217393	0.47510019543229
SKIL	chr3:170473057:A:G	NI	B	-0.0312056421931134	0.0355901361671057	0.193181456803272
SKIL	chr3:170473057:A:G	NI	CD4T	-0.0891374681782648	0.0448878650316056	0.0338872999245093
SKIL	chr3:170473057:A:G	IAV	NK	-0.0459227248499245	0.0337431037960442	0.0866090288248793
SKIL	chr3:170473057:A:G	IAV	CD8T	-0.0425036637522389	0.0307084951005265	0.0854166820613843
SKIL	chr3:170473057:A:G	IAV	monocyte	-0.00069483622654808	0.0350425603393694	0.492081037522312
SKIL	chr3:170473057:A:G	IAV	B	-0.0253224748422598	0.0325564288057286	0.217739259734186
SKIL	chr3:170473057:A:G	IAV	CD4T	-0.0759943733799123	0.0412616508385553	0.0398624703066406
SKIL	chr3:170473057:A:G	LPS	NK	-0.0459976163268351	0.0352222618142394	0.0975129929016502
SKIL	chr3:170473057:A:G	LPS	CD8T	-0.0756061664522485	0.0382566278016042	0.0311259289214747
SKIL	chr3:170473057:A:G	LPS	monocyte	0.00180756082051192	0.0411273373378988	0.508828304140144
SKIL	chr3:170473057:A:G	LPS	B	-0.0394946585638854	0.0356600788693063	0.137099816338956
SKIL	chr3:170473057:A:G	LPS	CD4T	-0.0735916303338762	0.0411473896448776	0.0464714208798364
SKIL	chr3:170473057:A:G	Tcruzi	NK	-0.0514116112335516	0.0373627151845857	0.0849424363689482
SKIL	chr3:170473057:A:G	Tcruzi	CD8T	-0.0743775542203415	0.0380605093819735	0.0352693234017663
SKIL	chr3:170473057:A:G	Tcruzi	monocyte	-0.0100210504170731	0.0388876049132959	0.404940978724773
SKIL	chr3:170473057:A:G	Tcruzi	B	-0.0376280855057499	0.0348856443051093	0.142670951915957
SKIL	chr3:170473057:A:G	Tcruzi	CD4T	-0.073264182759172	0.0410288066834866	0.0481004472619921
SKIL	chr3:170482397:G:A	NI	NK	0.00547728301581605	0.0280619889121248	0.640594281748624
SKIL	chr3:170482397:G:A	NI	CD8T	0.0107591130057309	0.0314568054942012	0.597159876803219
SKIL	chr3:170482397:G:A	NI	monocyte	-0.0202569238796794	0.0433509833505132	0.510839426942247
SKIL	chr3:170482397:G:A	NI	B	-0.00636760507965162	0.0314288129266273	0.648669989337829
SKIL	chr3:170482397:G:A	NI	CD4T	0.0116941135142633	0.0376927653969304	0.595185300184655
SKIL	chr3:170482397:G:A	IAV	NK	0.00180594708445041	0.0257349232263843	0.673633670039526
SKIL	chr3:170482397:G:A	IAV	CD8T	0.00455125677055027	0.0239207322795329	0.639363700144419
SKIL	chr3:170482397:G:A	IAV	monocyte	-0.00812296887184228	0.0309620927212444	0.621603317994844
SKIL	chr3:170482397:G:A	IAV	B	-0.0026289087863125	0.0267418063030117	0.676809328691623
SKIL	chr3:170482397:G:A	IAV	CD4T	0.0107825781852184	0.033153940003418	0.602384319068524
SKIL	chr3:170482397:G:A	LPS	NK	0.00512934652351761	0.0282194690888768	0.636166518140768
SKIL	chr3:170482397:G:A	LPS	CD8T	0.0105738320279927	0.0286014058942312	0.580281213369303
SKIL	chr3:170482397:G:A	LPS	monocyte	-0.00437491107500661	0.0372886299057563	0.642096653443496
SKIL	chr3:170482397:G:A	LPS	B	-0.00242448493392787	0.0296736610125289	0.675570879844852
SKIL	chr3:170482397:G:A	LPS	CD4T	0.011926778266818	0.0357932670178853	0.591853692722482
SKIL	chr3:170482397:G:A	Tcruzi	NK	0.00593590122484949	0.0292933799470083	0.636097158711397
SKIL	chr3:170482397:G:A	Tcruzi	CD8T	0.0101528468278931	0.0303834410159834	0.596810046912209
SKIL	chr3:170482397:G:A	Tcruzi	monocyte	-0.0155285084901632	0.0394423161074965	0.572985677514247
SKIL	chr3:170482397:G:A	Tcruzi	B	0.00192009903474102	0.0287898817860299	0.680642122590836
SKIL	chr3:170482397:G:A	Tcruzi	CD4T	0.01123177332069	0.0355295431521253	0.602343100815935
SKIL	chr3:170487103:A:G	NI	NK	0.0064285294771443	0.0319011088903602	0.477553252121634
SKIL	chr3:170487103:A:G	NI	CD8T	0.0188293860777132	0.0327905861237775	0.354577763886827
SKIL	chr3:170487103:A:G	NI	monocyte	0.0621480375275025	0.0506287516288461	0.165526518781043
SKIL	chr3:170487103:A:G	NI	B	0.0163507135852886	0.034302008979281	0.382316596235452
SKIL	chr3:170487103:A:G	NI	CD4T	0.0340063104078207	0.0410313278187864	0.274210784923857
SKIL	chr3:170487103:A:G	IAV	NK	0.00743037845431118	0.0299331681589916	0.460613247760127
SKIL	chr3:170487103:A:G	IAV	CD8T	0.00695186105418437	0.0275358731081569	0.455298990383966
SKIL	chr3:170487103:A:G	IAV	monocyte	0.0551642749519558	0.0456465076436631	0.174337765900455
SKIL	chr3:170487103:A:G	IAV	B	0.0263204767493146	0.0338271930165579	0.28585229210274
SKIL	chr3:170487103:A:G	IAV	CD4T	0.0261339732439431	0.0361017647195396	0.306318916524583
SKIL	chr3:170487103:A:G	LPS	NK	0.00303526631319683	0.0326115560435167	0.506961459758057
SKIL	chr3:170487103:A:G	LPS	CD8T	0.0196823371771794	0.0299096809473313	0.324762765954793
SKIL	chr3:170487103:A:G	LPS	monocyte	0.0664922341609829	0.0537342803368163	0.162663482818454
SKIL	chr3:170487103:A:G	LPS	B	0.0266449482124854	0.0355332800254658	0.294957965822765
SKIL	chr3:170487103:A:G	LPS	CD4T	0.0336654594996412	0.0396829463637674	0.268293680449068
SKIL	chr3:170487103:A:G	Tcruzi	NK	0.00414171911496921	0.0336833895262513	0.500533022985211
SKIL	chr3:170487103:A:G	Tcruzi	CD8T	0.0156457471569455	0.0318754366907948	0.378590971143293
SKIL	chr3:170487103:A:G	Tcruzi	monocyte	0.0765567824038942	0.0582995879833684	0.147730072350614
SKIL	chr3:170487103:A:G	Tcruzi	B	0.0188952212359533	0.033299635588601	0.35209656430069
SKIL	chr3:170487103:A:G	Tcruzi	CD4T	0.0345568848767393	0.0403339590252549	0.26779597590644
SKIL	chr3:170487847:G:A	NI	NK	0.0556139540268531	0.0796863628030611	0.29188754138522
SKIL	chr3:170487847:G:A	NI	CD8T	0.0999455703623307	0.099593433157613	0.201451636280002
SKIL	chr3:170487847:G:A	NI	monocyte	0.0112702467613668	0.0941314831766879	0.484885500788005
SKIL	chr3:170487847:G:A	NI	B	0.101109247833979	0.106003173785597	0.206211881140538
SKIL	chr3:170487847:G:A	NI	CD4T	0.130138249829587	0.124354638439507	0.18759002461604
SKIL	chr3:170487847:G:A	IAV	NK	0.0641684180805183	0.0798342083989541	0.255613431458847
SKIL	chr3:170487847:G:A	IAV	CD8T	0.0674343628875529	0.0760343321364652	0.228514740436894
SKIL	chr3:170487847:G:A	IAV	monocyte	0.00655801217918336	0.0806667417713075	0.508407275838867
SKIL	chr3:170487847:G:A	IAV	B	0.0861125626028702	0.0931380874328694	0.211688423832026
SKIL	chr3:170487847:G:A	IAV	CD4T	0.114642914707718	0.110817711367901	0.189941926767793
SKIL	chr3:170487847:G:A	LPS	NK	0.055912149380417	0.0798986698534165	0.289074366004696
SKIL	chr3:170487847:G:A	LPS	CD8T	0.0764451972948766	0.0823496692794431	0.22060151835521
SKIL	chr3:170487847:G:A	LPS	monocyte	0.0212879947465707	0.0942111147286268	0.456474109682317
SKIL	chr3:170487847:G:A	LPS	B	0.1002187883131	0.104651990849971	0.203978443142873
SKIL	chr3:170487847:G:A	LPS	CD4T	0.126210540759278	0.120337172831103	0.186497736967523
SKIL	chr3:170487847:G:A	Tcruzi	NK	0.0503710159957667	0.0804377420758219	0.312960796614473
SKIL	chr3:170487847:G:A	Tcruzi	CD8T	0.0890780644191512	0.0922903973837859	0.212433255047209
SKIL	chr3:170487847:G:A	Tcruzi	monocyte	0.0135948490051591	0.0915620509967829	0.483765267637406
SKIL	chr3:170487847:G:A	Tcruzi	B	0.102497073702588	0.105577255120993	0.197167137535454
SKIL	chr3:170487847:G:A	Tcruzi	CD4T	0.134184400627072	0.125675765457377	0.181250312635624
SKIL	chr3:170494293:A:G	NI	NK	0.0113587446844064	0.0268574537827174	0.47171107934579
SKIL	chr3:170494293:A:G	NI	CD8T	0.025847292789542	0.0317631197531256	0.347307106076722
SKIL	chr3:170494293:A:G	NI	monocyte	-0.0363064651009135	0.0416689494163465	0.29243314372777
SKIL	chr3:170494293:A:G	NI	B	0.0136937376961701	0.0287684645301118	0.456421714318414
SKIL	chr3:170494293:A:G	NI	CD4T	0.0347697542335997	0.039037855343552	0.316359440857407
SKIL	chr3:170494293:A:G	IAV	NK	0.00908519615956801	0.0250229350020893	0.491565361559491
SKIL	chr3:170494293:A:G	IAV	CD8T	0.00918421456797299	0.0231636053537844	0.474050235802015
SKIL	chr3:170494293:A:G	IAV	monocyte	-0.0196465453089117	0.0311566268468588	0.408735572555317
SKIL	chr3:170494293:A:G	IAV	B	0.0102384736365072	0.0258574076316513	0.48197431331145
SKIL	chr3:170494293:A:G	IAV	CD4T	0.0212999754497161	0.0311421145913162	0.387962976811142
SKIL	chr3:170494293:A:G	LPS	NK	0.00933350343846736	0.0266710941450174	0.491930725042239
SKIL	chr3:170494293:A:G	LPS	CD8T	0.0174801650935879	0.0261049801352733	0.389007220019766
SKIL	chr3:170494293:A:G	LPS	monocyte	-0.029091856049418	0.0396464100719364	0.364206370760985
SKIL	chr3:170494293:A:G	LPS	B	0.0151079342708828	0.0288819876435279	0.439641712964047
SKIL	chr3:170494293:A:G	LPS	CD4T	0.0226079574021503	0.0329053769757843	0.385625389585796
SKIL	chr3:170494293:A:G	Tcruzi	NK	0.0091457555987624	0.0276944983561077	0.497758665590455
SKIL	chr3:170494293:A:G	Tcruzi	CD8T	0.0256178083519497	0.0313846051954546	0.343417092501651
SKIL	chr3:170494293:A:G	Tcruzi	monocyte	-0.027005413018442	0.0375237040704355	0.37573376388703
SKIL	chr3:170494293:A:G	Tcruzi	B	0.0253444889978725	0.0344170491620411	0.361886391312068
SKIL	chr3:170494293:A:G	Tcruzi	CD4T	0.0256414788599411	0.0339910941533811	0.365302728756301
SKP1	chr5:134090077:T:G	NI	NK	0.347578452959477	0.067266743329513	1.63585501972976e-07
SKP1	chr5:134090077:T:G	NI	CD8T	0.621392415021581	0.0649355383307839	9.1951146355708e-22
SKP1	chr5:134090077:T:G	NI	monocyte	0.00580913366695653	0.0577675255036188	0.460737223738019
SKP1	chr5:134090077:T:G	NI	B	0.436163904724161	0.0650838558989018	1.36163521957136e-11
SKP1	chr5:134090077:T:G	NI	CD4T	0.762505278063168	0.0659292627295161	3.03925432827978e-29
SKP1	chr5:134090077:T:G	IAV	NK	0.262339425817667	0.0623608212906392	2.0514432700069e-05
SKP1	chr5:134090077:T:G	IAV	CD8T	0.304994224305607	0.0654219965435225	5.82603826210672e-06
SKP1	chr5:134090077:T:G	IAV	monocyte	-0.15713716244151	0.0672841994033442	0.00868878451807986
SKP1	chr5:134090077:T:G	IAV	B	0.400432956133493	0.066271550337263	1.68906907758349e-10
SKP1	chr5:134090077:T:G	IAV	CD4T	0.590750455387742	0.0613925756608137	1.44153572757276e-20
SKP1	chr5:134090077:T:G	LPS	NK	0.261658229513601	0.0678248585574668	0.000111835742965966
SKP1	chr5:134090077:T:G	LPS	CD8T	0.45186670477467	0.064041400931304	1.35123427968178e-11
SKP1	chr5:134090077:T:G	LPS	monocyte	-0.159265863352115	0.066259131369038	0.00781896084415523
SKP1	chr5:134090077:T:G	LPS	B	0.381635006133178	0.0653486635280494	9.27240962987404e-09
SKP1	chr5:134090077:T:G	LPS	CD4T	0.673478746770865	0.0616932933652272	3.18360339827485e-26
SKP1	chr5:134090077:T:G	Tcruzi	NK	0.302921393300188	0.0717228900822793	2.4615953825097e-05
SKP1	chr5:134090077:T:G	Tcruzi	CD8T	0.53122365647928	0.0617690164894919	4.97926578295014e-16
SKP1	chr5:134090077:T:G	Tcruzi	monocyte	-0.158157898207383	0.0686131731841541	0.00950514245430967
SKP1	chr5:134090077:T:G	Tcruzi	B	0.336355684467942	0.0617173554582353	9.17761322739052e-08
SKP1	chr5:134090077:T:G	Tcruzi	CD4T	0.72862253721937	0.0652235332188768	3.72642063679534e-27
SKP1	chr5:134120366:T:G	NI	NK	-0.179707085082447	0.0596034199107141	0.00147143225221558
SKP1	chr5:134120366:T:G	NI	CD8T	-0.400800142066992	0.0579400525078915	1.46478384976945e-11
SKP1	chr5:134120366:T:G	NI	monocyte	0.0738039075824628	0.052919565668983	0.0811610275319508
SKP1	chr5:134120366:T:G	NI	B	-0.470446386317065	0.0587253281448196	2.22044604925031e-16
SKP1	chr5:134120366:T:G	NI	CD4T	-0.588238527634489	0.0608297291430339	1.11022302462516e-16
SKP1	chr5:134120366:T:G	IAV	NK	-0.180483503309476	0.0560512740937022	0.000666845648703118
SKP1	chr5:134120366:T:G	IAV	CD8T	-0.179033155258018	0.0585941464748395	0.00182452441107606
SKP1	chr5:134120366:T:G	IAV	monocyte	0.0490628609986912	0.0589586309162875	0.20223873193649
SKP1	chr5:134120366:T:G	IAV	B	-0.30948318037316	0.0572670441273568	9.69156501717805e-08
SKP1	chr5:134120366:T:G	IAV	CD4T	-0.474388119170589	0.0559092667725284	1.11022302462516e-16
SKP1	chr5:134120366:T:G	LPS	NK	-0.134877698230785	0.0605656548260984	0.0148292763312987
SKP1	chr5:134120366:T:G	LPS	CD8T	-0.346009732001917	0.0571489274121648	8.75388872501048e-10
SKP1	chr5:134120366:T:G	LPS	monocyte	0.017017595293416	0.0600716003789609	0.388295719151773
SKP1	chr5:134120366:T:G	LPS	B	-0.414812877083904	0.0583990730446581	2.20068407941199e-12
SKP1	chr5:134120366:T:G	LPS	CD4T	-0.531363776070498	0.0565978884608252	1.11022302462516e-16
SKP1	chr5:134120366:T:G	Tcruzi	NK	-0.177896674740537	0.0635940266534821	0.0029017975930381
SKP1	chr5:134120366:T:G	Tcruzi	CD8T	-0.360958331996835	0.0559296708148987	6.11316774978832e-10
SKP1	chr5:134120366:T:G	Tcruzi	monocyte	0.0808963657684641	0.0609955559578865	0.0915278397501094
SKP1	chr5:134120366:T:G	Tcruzi	B	-0.387228548230761	0.0550540145888243	4.67192950992512e-12
SKP1	chr5:134120366:T:G	Tcruzi	CD4T	-0.536667757038457	0.059396746984662	1.11022302462516e-16
SKP1	chr5:134152694:A:G	NI	NK	0.367693837255128	0.0865535386221069	1.18312912099445e-05
SKP1	chr5:134152694:A:G	NI	CD8T	0.598995854978406	0.0870802834628942	1.24749514205398e-12
SKP1	chr5:134152694:A:G	NI	monocyte	-0.0635632656319675	0.0785195048677687	0.208601582943673
SKP1	chr5:134152694:A:G	NI	B	0.424348346058852	0.0868028449886343	2.98166061072065e-07
SKP1	chr5:134152694:A:G	NI	CD4T	0.71153327125149	0.0930214203081034	5.10469101297879e-15
SKP1	chr5:134152694:A:G	IAV	NK	0.265349091323915	0.0804752510002033	0.000668711595062365
SKP1	chr5:134152694:A:G	IAV	CD8T	0.316054527337246	0.0816151113244762	0.000110279472085147
SKP1	chr5:134152694:A:G	IAV	monocyte	-0.204446284973818	0.0871060765772684	0.00804004617397169
SKP1	chr5:134152694:A:G	IAV	B	0.323357206221837	0.0840976352154863	4.6399040557967e-05
SKP1	chr5:134152694:A:G	IAV	CD4T	0.488296520877075	0.0829911663613889	1.00637587340237e-08
SKP1	chr5:134152694:A:G	LPS	NK	0.310565576436079	0.0864218239768877	0.000252053971251448
SKP1	chr5:134152694:A:G	LPS	CD8T	0.443463179466062	0.0827060228922171	1.20285910868951e-07
SKP1	chr5:134152694:A:G	LPS	monocyte	-0.312571107289688	0.0936858824360093	0.000273488088343155
SKP1	chr5:134152694:A:G	LPS	B	0.324899270693365	0.085293454656585	0.000116805079100645
SKP1	chr5:134152694:A:G	LPS	CD4T	0.576839834297464	0.0852874224506241	2.59295444424745e-11
SKP1	chr5:134152694:A:G	Tcruzi	NK	0.346503870710687	0.0911900179723061	0.000112494683696628
SKP1	chr5:134152694:A:G	Tcruzi	CD8T	0.510832177832173	0.0810059827580188	1.2989077660079e-09
SKP1	chr5:134152694:A:G	Tcruzi	monocyte	-0.156389349005967	0.087753443883686	0.0361662989891645
SKP1	chr5:134152694:A:G	Tcruzi	B	0.345755641304899	0.0806764836306684	1.22192832191986e-05
SKP1	chr5:134152694:A:G	Tcruzi	CD4T	0.605030083591663	0.088025709911815	4.90707321366269e-11
SKP1	chr5:134235721:C:G	NI	NK	-0.00856327991834616	0.0587398595024521	0.548539017649259
SKP1	chr5:134235721:C:G	NI	CD8T	-0.0249265341211709	0.0682227827289437	0.481165634356668
SKP1	chr5:134235721:C:G	NI	monocyte	-0.0813110032376169	0.106771459180271	0.299490595356937
SKP1	chr5:134235721:C:G	NI	B	-0.00578190430047499	0.0643101555218621	0.56350987294296
SKP1	chr5:134235721:C:G	NI	CD4T	-0.0287398988773419	0.0821786981290415	0.479558351867104
SKP1	chr5:134235721:C:G	IAV	NK	-0.0175149635239506	0.0562669904974511	0.498149779219116
SKP1	chr5:134235721:C:G	IAV	CD8T	-0.0163819080385591	0.0521211533180348	0.496689153281852
SKP1	chr5:134235721:C:G	IAV	monocyte	-0.0546091684201045	0.0813685721353342	0.362377073858488
SKP1	chr5:134235721:C:G	IAV	B	-0.0175383017024374	0.0574347062487296	0.499286199856417
SKP1	chr5:134235721:C:G	IAV	CD4T	-0.0339218583569775	0.0740035531621903	0.449600316363297
SKP1	chr5:134235721:C:G	LPS	NK	-0.0098383752609866	0.0589709295489316	0.538076215450334
SKP1	chr5:134235721:C:G	LPS	CD8T	-0.0147826834603098	0.0575294009039382	0.51039413971033
SKP1	chr5:134235721:C:G	LPS	monocyte	-0.058294250009269	0.0916915062065803	0.368863288853101
SKP1	chr5:134235721:C:G	LPS	B	-0.0139632694389817	0.0638704497493705	0.522610321285367
SKP1	chr5:134235721:C:G	LPS	CD4T	-0.0274938965534283	0.0766213708815326	0.479440314999296
SKP1	chr5:134235721:C:G	Tcruzi	NK	-0.00523331535012566	0.0612766523161655	0.563715710054495
SKP1	chr5:134235721:C:G	Tcruzi	CD8T	-0.0201030875915824	0.0644262577154739	0.496336688553392
SKP1	chr5:134235721:C:G	Tcruzi	monocyte	-0.0661241627690582	0.0955777369843488	0.352447867511608
SKP1	chr5:134235721:C:G	Tcruzi	B	-0.014314633701954	0.0612091077510588	0.520218630622694
SKP1	chr5:134235721:C:G	Tcruzi	CD4T	-0.0266148928072076	0.0775000009403618	0.486593299813457
SKP2	chr5:36055386:C:A	NI	NK	0.0188009457873656	0.0560535429434814	0.511344849647666
SKP2	chr5:36055386:C:A	NI	CD8T	0.0289996941250885	0.066155909036298	0.477120218112607
SKP2	chr5:36055386:C:A	NI	monocyte	0.0227841373788627	0.0739644560268938	0.498320900427071
SKP2	chr5:36055386:C:A	NI	B	0.0350698804160796	0.0701608791706699	0.452090866061233
SKP2	chr5:36055386:C:A	NI	CD4T	0.0393206423129059	0.082628472888262	0.456412300292099
SKP2	chr5:36055386:C:A	IAV	NK	0.0164270161369969	0.0516084772510434	0.516286886638939
SKP2	chr5:36055386:C:A	IAV	CD8T	0.0115213715424088	0.0471496996995705	0.536198959471132
SKP2	chr5:36055386:C:A	IAV	monocyte	0.0223502790682069	0.0622939757239719	0.504440109329065
SKP2	chr5:36055386:C:A	IAV	B	0.0312561886197808	0.0617675497019677	0.448445254169992
SKP2	chr5:36055386:C:A	IAV	CD4T	0.0299076724457865	0.0677675396257914	0.475872121060018
SKP2	chr5:36055386:C:A	LPS	NK	0.0179963291533275	0.0557907727853818	0.509067140765639
SKP2	chr5:36055386:C:A	LPS	CD8T	0.0213528578615761	0.0556414547472559	0.48878202286234
SKP2	chr5:36055386:C:A	LPS	monocyte	0.0306471741122168	0.076830838160545	0.476436896698534
SKP2	chr5:36055386:C:A	LPS	B	0.0431510809411469	0.0770351617980655	0.419775812623995
SKP2	chr5:36055386:C:A	LPS	CD4T	0.0388666010757959	0.0782936348126274	0.451357951030675
SKP2	chr5:36055386:C:A	Tcruzi	NK	0.0155611230632457	0.0565010256317976	0.527860993108549
SKP2	chr5:36055386:C:A	Tcruzi	CD8T	0.0245782231638107	0.0618530794369336	0.489001665578508
SKP2	chr5:36055386:C:A	Tcruzi	monocyte	0.0240362112131834	0.0715205554239328	0.507112041493849
SKP2	chr5:36055386:C:A	Tcruzi	B	0.0318894978834989	0.0654994926871925	0.455482126864954
SKP2	chr5:36055386:C:A	Tcruzi	CD4T	0.0395506991065911	0.0795323201807479	0.455304441567674
SKP2	chr5:36061922:T:C	NI	NK	-0.0103972609315294	0.056599750696149	0.59060949604278
SKP2	chr5:36061922:T:C	NI	CD8T	0.000642513183127668	0.061603077652889	0.640787336865114
SKP2	chr5:36061922:T:C	NI	monocyte	-0.00313288266684062	0.0721371570763159	0.604764134736544
SKP2	chr5:36061922:T:C	NI	B	0.00179189886667309	0.0597957270633833	0.635605952802766
SKP2	chr5:36061922:T:C	NI	CD4T	0.00522954183977527	0.0758663910049927	0.615714958473149
SKP2	chr5:36061922:T:C	IAV	NK	-0.0130996312216231	0.0549586155364835	0.573204152965128
SKP2	chr5:36061922:T:C	IAV	CD8T	-0.00126607788462198	0.0463374391474511	0.635112698697475
SKP2	chr5:36061922:T:C	IAV	monocyte	0.00177585966792236	0.0600856500782448	0.636536677722122
SKP2	chr5:36061922:T:C	IAV	B	-0.00267392601044595	0.0516180807607108	0.628883569289114
SKP2	chr5:36061922:T:C	IAV	CD4T	0.00199302352319625	0.0637637185561892	0.634422119616906
SKP2	chr5:36061922:T:C	LPS	NK	-0.00876161795318384	0.0560049508762225	0.593653364876797
SKP2	chr5:36061922:T:C	LPS	CD8T	0.00273277883000919	0.0536183650199109	0.62572857102781
SKP2	chr5:36061922:T:C	LPS	monocyte	-0.0107588138323761	0.0745253361122563	0.586655014516933
SKP2	chr5:36061922:T:C	LPS	B	-0.00370664941545726	0.0596717567171894	0.621322224965047
SKP2	chr5:36061922:T:C	LPS	CD4T	0.00356133903888703	0.070456408888541	0.624779641413463
SKP2	chr5:36061922:T:C	Tcruzi	NK	-0.00818536976844224	0.0570555436298767	0.600810796031387
SKP2	chr5:36061922:T:C	Tcruzi	CD8T	0.0022961439237623	0.0593152578769578	0.631412094800178
SKP2	chr5:36061922:T:C	Tcruzi	monocyte	-0.00100049820861972	0.0688482564002046	0.632503413049888
SKP2	chr5:36061922:T:C	Tcruzi	B	0.000851796332411437	0.0566258322412528	0.637733273731915
SKP2	chr5:36061922:T:C	Tcruzi	CD4T	0.00450352724054255	0.0713301979269373	0.623969352998768
SKP2	chr5:36074968:G:T	NI	NK	0.0460264541522929	0.0436657102327882	0.190340761511698
SKP2	chr5:36074968:G:T	NI	CD8T	0.0372738517547379	0.039875620008799	0.229342021359568
SKP2	chr5:36074968:G:T	NI	monocyte	0.00609650127904896	0.044465074889973	0.487221071334995
SKP2	chr5:36074968:G:T	NI	B	0.0112747085080505	0.0390557634525754	0.435703483837616
SKP2	chr5:36074968:G:T	NI	CD4T	0.0778845938968456	0.0579624518992801	0.13607711762314
SKP2	chr5:36074968:G:T	IAV	NK	0.0303877392176925	0.0361088287331796	0.250646877455494
SKP2	chr5:36074968:G:T	IAV	CD8T	0.0289215066446608	0.0337737117290721	0.243972016977079
SKP2	chr5:36074968:G:T	IAV	monocyte	-0.00321071021962422	0.0384797000734398	0.544991406407299
SKP2	chr5:36074968:G:T	IAV	B	0.0118879916486489	0.0352118815086837	0.419163174364646
SKP2	chr5:36074968:G:T	IAV	CD4T	0.0597368999954102	0.047174583401873	0.155252025009358
SKP2	chr5:36074968:G:T	LPS	NK	0.0482625634967323	0.044666941931259	0.180860678041535
SKP2	chr5:36074968:G:T	LPS	CD8T	0.0379094185259832	0.0375213238561362	0.204921323474751
SKP2	chr5:36074968:G:T	LPS	monocyte	0.0186661918961765	0.0457472628484138	0.399568884241773
SKP2	chr5:36074968:G:T	LPS	B	-0.00276188717377295	0.0405270991729387	0.550130596940004
SKP2	chr5:36074968:G:T	LPS	CD4T	0.0563135637094378	0.0468714899306788	0.169534640837343
SKP2	chr5:36074968:G:T	Tcruzi	NK	0.037018491630823	0.0407470476420458	0.231626309368913
SKP2	chr5:36074968:G:T	Tcruzi	CD8T	0.0277412489368117	0.0379841943955063	0.278930769069914
SKP2	chr5:36074968:G:T	Tcruzi	monocyte	-0.00349744393403162	0.0438981887912999	0.543668880706393
SKP2	chr5:36074968:G:T	Tcruzi	B	0.000453943433077649	0.038300766583059	0.524931547006305
SKP2	chr5:36074968:G:T	Tcruzi	CD4T	0.0744550646829944	0.0559888292212474	0.143437342286292
SKP2	chr5:36146947:T:A	NI	NK	0.00935237119616411	0.039975944106083	0.506264243397189
SKP2	chr5:36146947:T:A	NI	CD8T	0.0181870706963372	0.0427894423544551	0.444504938559585
SKP2	chr5:36146947:T:A	NI	monocyte	0.0650898525489554	0.0698015986665586	0.247203025811622
SKP2	chr5:36146947:T:A	NI	B	0.00435496613650237	0.0440104569338712	0.55237792108346
SKP2	chr5:36146947:T:A	NI	CD4T	0.0306324701568067	0.0525164874565067	0.391146752031832
SKP2	chr5:36146947:T:A	IAV	NK	0.0239458641683526	0.0413413618299433	0.396480180267261
SKP2	chr5:36146947:T:A	IAV	CD8T	0.0266249988465246	0.0408097070832327	0.367906070895808
SKP2	chr5:36146947:T:A	IAV	monocyte	0.0454209979870563	0.0552485493622714	0.313166169248856
SKP2	chr5:36146947:T:A	IAV	B	0.0233723734214136	0.0433909197279694	0.41184161428819
SKP2	chr5:36146947:T:A	IAV	CD4T	0.0404646824395162	0.0505523291887751	0.327299781179208
SKP2	chr5:36146947:T:A	LPS	NK	0.0142685555205621	0.0402233037385497	0.465810122030931
SKP2	chr5:36146947:T:A	LPS	CD8T	0.0248364483919146	0.0407710408356563	0.384978096591169
SKP2	chr5:36146947:T:A	LPS	monocyte	0.0178979629617739	0.0529481124206279	0.455494587802563
SKP2	chr5:36146947:T:A	LPS	B	0.00735507323643381	0.0432499834120508	0.526717520653215
SKP2	chr5:36146947:T:A	LPS	CD4T	0.0482690619648389	0.0573906484429908	0.313175818822496
SKP2	chr5:36146947:T:A	Tcruzi	NK	0.0174929629590656	0.0423043526763842	0.450920797549003
SKP2	chr5:36146947:T:A	Tcruzi	CD8T	0.0186699151650548	0.0413252867837283	0.435667953998889
SKP2	chr5:36146947:T:A	Tcruzi	monocyte	0.0466713226246327	0.0589453138718196	0.325164473151287
SKP2	chr5:36146947:T:A	Tcruzi	B	0.00256426233646425	0.0425096077366867	0.561307931743547
SKP2	chr5:36146947:T:A	Tcruzi	CD4T	0.0452362406622971	0.056582658700482	0.327621967507193
SKP2	chr5:36154013:A:T	NI	NK	-0.0845885518600186	0.0889929641838482	0.167422095456543
SKP2	chr5:36154013:A:T	NI	CD8T	-0.159374873453496	0.103734257301899	0.0627606870983236
SKP2	chr5:36154013:A:T	NI	monocyte	-0.089168339599115	0.113038355883382	0.214632385528799
SKP2	chr5:36154013:A:T	NI	B	-0.14515155316433	0.110485843179424	0.0850250361685748
SKP2	chr5:36154013:A:T	NI	CD4T	-0.275002154602638	0.150096542743746	0.0343437016110889
SKP2	chr5:36154013:A:T	IAV	NK	-0.0925155061713406	0.0852775447903452	0.13391541213261
SKP2	chr5:36154013:A:T	IAV	CD8T	-0.107218532965557	0.0819029695850408	0.0883099405804384
SKP2	chr5:36154013:A:T	IAV	monocyte	-0.0726946415393092	0.0949701658684636	0.223174933383047
SKP2	chr5:36154013:A:T	IAV	B	-0.104448825975479	0.0912374207312401	0.119321019670668
SKP2	chr5:36154013:A:T	IAV	CD4T	-0.238966386401389	0.131222295364421	0.0346749953026931
SKP2	chr5:36154013:A:T	LPS	NK	-0.0859240471716224	0.0889968856750757	0.163061128431249
SKP2	chr5:36154013:A:T	LPS	CD8T	-0.125477919979673	0.0894571759828367	0.0786810485711789
SKP2	chr5:36154013:A:T	LPS	monocyte	-0.127627087967529	0.121550075851127	0.142241939213866
SKP2	chr5:36154013:A:T	LPS	B	-0.124288145699142	0.102626890652849	0.107853069487463
SKP2	chr5:36154013:A:T	LPS	CD4T	-0.270666050262928	0.146158146008874	0.0331925830211965
SKP2	chr5:36154013:A:T	Tcruzi	NK	-0.0770942337757505	0.0916487225097963	0.194180320031375
SKP2	chr5:36154013:A:T	Tcruzi	CD8T	-0.163596550254436	0.103100277189031	0.0551928548241849
SKP2	chr5:36154013:A:T	Tcruzi	monocyte	-0.0741771392215845	0.110072402884843	0.249287130507398
SKP2	chr5:36154013:A:T	Tcruzi	B	-0.115947237667182	0.0986125201420682	0.114542596243337
SKP2	chr5:36154013:A:T	Tcruzi	CD4T	-0.263886629197056	0.144100566642003	0.0347279852632336
SKP2	chr5:36155769:C:T	NI	NK	0.0441151596460133	0.0772374232050444	0.297209139390931
SKP2	chr5:36155769:C:T	NI	CD8T	0.0993840996144302	0.0888924009866482	0.151361046952279
SKP2	chr5:36155769:C:T	NI	monocyte	0.157856103376059	0.122653905195438	0.104131509086105
SKP2	chr5:36155769:C:T	NI	B	0.0796930649673152	0.0877409835686563	0.200978612088917
SKP2	chr5:36155769:C:T	NI	CD4T	0.1383443019792	0.112435547595658	0.124855795561605
SKP2	chr5:36155769:C:T	IAV	NK	0.0550741599746822	0.0730896245490713	0.243897963579309
SKP2	chr5:36155769:C:T	IAV	CD8T	0.0707361515340058	0.072043963618843	0.176472598302199
SKP2	chr5:36155769:C:T	IAV	monocyte	0.119908543895892	0.0995239399086825	0.124049340210095
SKP2	chr5:36155769:C:T	IAV	B	0.0653897731216345	0.0766616061183703	0.214728174243743
SKP2	chr5:36155769:C:T	IAV	CD4T	0.0895669685782929	0.0866223922600421	0.173513487202735
SKP2	chr5:36155769:C:T	LPS	NK	0.0524375193679821	0.0773183109724303	0.264601338402192
SKP2	chr5:36155769:C:T	LPS	CD8T	0.0876406627288272	0.0799475583823105	0.151710270354757
SKP2	chr5:36155769:C:T	LPS	monocyte	0.147589225150405	0.119487933950253	0.115347081233421
SKP2	chr5:36155769:C:T	LPS	B	0.0733010520032969	0.0851190642473551	0.213606860109278
SKP2	chr5:36155769:C:T	LPS	CD4T	0.1125769196741	0.0980080031066699	0.146393744643922
SKP2	chr5:36155769:C:T	Tcruzi	NK	0.0736068841110454	0.0833100013683857	0.205616636249236
SKP2	chr5:36155769:C:T	Tcruzi	CD8T	0.112067737362614	0.0926855026691343	0.126537609837621
SKP2	chr5:36155769:C:T	Tcruzi	monocyte	0.169980060152439	0.129041139271874	0.0982618569015992
SKP2	chr5:36155769:C:T	Tcruzi	B	0.0838896187290118	0.0859814718658083	0.180285042960325
SKP2	chr5:36155769:C:T	Tcruzi	CD4T	0.130580439565036	0.105980911872759	0.12613439402281
SKP2	chr5:36157595:A:G	NI	NK	-0.0274884034448235	0.0635696600999129	0.449413822266481
SKP2	chr5:36157595:A:G	NI	CD8T	-0.0606117328833053	0.0877921091442175	0.356276922504143
SKP2	chr5:36157595:A:G	NI	monocyte	0.0115685889673725	0.0825426701368559	0.552705396572608
SKP2	chr5:36157595:A:G	NI	B	-0.0258977632284105	0.0696601180002263	0.472316045331891
SKP2	chr5:36157595:A:G	NI	CD4T	-0.0706174200735337	0.103072238980701	0.354933394765894
SKP2	chr5:36157595:A:G	IAV	NK	-0.0261992030519059	0.0595152484715002	0.447412238911438
SKP2	chr5:36157595:A:G	IAV	CD8T	-0.0325623231565577	0.0588069409073416	0.406347038232719
SKP2	chr5:36157595:A:G	IAV	monocyte	0.0105605922153282	0.0682270640959465	0.563338503440286
SKP2	chr5:36157595:A:G	IAV	B	-0.0202008592806262	0.0598851208130174	0.483584204300577
SKP2	chr5:36157595:A:G	IAV	CD4T	-0.0476167991005131	0.0789910031470946	0.392490627020586
SKP2	chr5:36157595:A:G	LPS	NK	-0.0253354720471489	0.0630953309608595	0.45629094064932
SKP2	chr5:36157595:A:G	LPS	CD8T	-0.0386146164678887	0.066688212749998	0.395860044224036
SKP2	chr5:36157595:A:G	LPS	monocyte	0.0422438367069671	0.104222107164115	0.457505324449515
SKP2	chr5:36157595:A:G	LPS	B	-0.0236036274213373	0.0685020378473146	0.478152643550404
SKP2	chr5:36157595:A:G	LPS	CD4T	-0.0589958585358328	0.091176981900693	0.373832195620359
SKP2	chr5:36157595:A:G	Tcruzi	NK	-0.0313835405244407	0.06699562067747	0.435889343596779
SKP2	chr5:36157595:A:G	Tcruzi	CD8T	-0.0601443336385079	0.0861546037663606	0.350426462018139
SKP2	chr5:36157595:A:G	Tcruzi	monocyte	0.00948445038129949	0.0793029977384136	0.571913842282891
SKP2	chr5:36157595:A:G	Tcruzi	B	-0.0298580656605506	0.0687090171847664	0.45017063897522
SKP2	chr5:36157595:A:G	Tcruzi	CD4T	-0.0687622541528743	0.0990480585532895	0.355479228497692
SKP2	chr5:36163309:G:C	NI	NK	0.126616118614736	0.0680193824661174	0.0334338540716011
SKP2	chr5:36163309:G:C	NI	CD8T	0.237507023090501	0.0685314468160863	0.000493019116862532
SKP2	chr5:36163309:G:C	NI	monocyte	0.119336112674487	0.0817035931950737	0.0718806997097851
SKP2	chr5:36163309:G:C	NI	B	0.158788891157045	0.0738035400056996	0.0160274827610362
SKP2	chr5:36163309:G:C	NI	CD4T	0.402713728901949	0.0862710271970144	9.01908037443921e-08
SKP2	chr5:36163309:G:C	IAV	NK	0.123715327368155	0.0640498383004447	0.0273337415753002
SKP2	chr5:36163309:G:C	IAV	CD8T	0.135974676019482	0.0606874287809902	0.0146267486133852
SKP2	chr5:36163309:G:C	IAV	monocyte	0.105508474849822	0.0709472381276054	0.0658959126688669
SKP2	chr5:36163309:G:C	IAV	B	0.174554645770605	0.0711422632989457	0.00420762262097131
SKP2	chr5:36163309:G:C	IAV	CD4T	0.291706659339197	0.0693694585383228	1.07680181967304e-05
SKP2	chr5:36163309:G:C	LPS	NK	0.140573776232466	0.0675539049754435	0.0198791356934059
SKP2	chr5:36163309:G:C	LPS	CD8T	0.188986138770829	0.0634124243862405	0.00212120369947206
SKP2	chr5:36163309:G:C	LPS	monocyte	0.117073865619887	0.0818791900542355	0.0747931469768967
SKP2	chr5:36163309:G:C	LPS	B	0.144846254021481	0.0725620329091663	0.0246619271324777
SKP2	chr5:36163309:G:C	LPS	CD4T	0.335328956994883	0.0746601282600043	2.10858414491513e-06
SKP2	chr5:36163309:G:C	Tcruzi	NK	0.180361408238755	0.0727014069979385	0.00476845059374003
SKP2	chr5:36163309:G:C	Tcruzi	CD8T	0.261463262670142	0.068648584985847	3.70053460470972e-05
SKP2	chr5:36163309:G:C	Tcruzi	monocyte	0.160025957178898	0.080712222734918	0.0205860389043681
SKP2	chr5:36163309:G:C	Tcruzi	B	0.174227227809694	0.0718552758762706	0.00637132920585605
SKP2	chr5:36163309:G:C	Tcruzi	CD4T	0.383560173867536	0.082562395550173	9.14356266719383e-08
SKP2	chr5:36172175:C:T	NI	NK	-0.00280855903426021	0.046041553716804	0.600513907964588
SKP2	chr5:36172175:C:T	NI	CD8T	0.0173925130998943	0.0516795021861601	0.494948427553794
SKP2	chr5:36172175:C:T	NI	monocyte	0.0581060778889388	0.0767278812459991	0.315388547921481
SKP2	chr5:36172175:C:T	NI	B	0.0405836429708374	0.0620278651362993	0.375705336170705
SKP2	chr5:36172175:C:T	NI	CD4T	0.0119303988933709	0.0591837683718552	0.528960220954397
SKP2	chr5:36172175:C:T	IAV	NK	-0.00510815202358995	0.0435891521817919	0.584326705975831
SKP2	chr5:36172175:C:T	IAV	CD8T	-0.0032143356038775	0.0400388053326091	0.596779098606798
SKP2	chr5:36172175:C:T	IAV	monocyte	0.0432604293434713	0.061512229190025	0.356988148497508
SKP2	chr5:36172175:C:T	IAV	B	0.0326751166973348	0.0528334265307524	0.387538245398574
SKP2	chr5:36172175:C:T	IAV	CD4T	0.0122071954518966	0.0504838109662739	0.522600449170899
SKP2	chr5:36172175:C:T	LPS	NK	-0.00595173234876249	0.0470535654580817	0.578441574210279
SKP2	chr5:36172175:C:T	LPS	CD8T	0.00202538935090689	0.0434979759445513	0.579240405464413
SKP2	chr5:36172175:C:T	LPS	monocyte	0.0489384062849776	0.0714002457592235	0.35430914212296
SKP2	chr5:36172175:C:T	LPS	B	0.049526268314755	0.0685322045637549	0.343599258076503
SKP2	chr5:36172175:C:T	LPS	CD4T	0.00137445341570116	0.0553081290488659	0.584004022895005
SKP2	chr5:36172175:C:T	Tcruzi	NK	-0.00355508497684628	0.0476734297747194	0.595463425774199
SKP2	chr5:36172175:C:T	Tcruzi	CD8T	0.00262864929977196	0.0471546092153402	0.57895666404349
SKP2	chr5:36172175:C:T	Tcruzi	monocyte	0.0472106831483503	0.0685990057687744	0.360556145437942
SKP2	chr5:36172175:C:T	Tcruzi	B	0.0422664931268952	0.061606342834094	0.361259008008667
SKP2	chr5:36172175:C:T	Tcruzi	CD4T	0.00721038237375416	0.0554251119097953	0.555617883845307
SKP2	chr5:36192130:G:A	NI	NK	0.00121725360553342	0.0199658563712997	0.738871915998415
SKP2	chr5:36192130:G:A	NI	CD8T	-0.0022823122494721	0.0210175708627449	0.715611477259816
SKP2	chr5:36192130:G:A	NI	monocyte	0.00948741682345714	0.0340479016714956	0.62196602969964
SKP2	chr5:36192130:G:A	NI	B	-0.00665237429534564	0.0233770263564626	0.666926133789964
SKP2	chr5:36192130:G:A	NI	CD4T	-0.0152705732879838	0.0325782173571275	0.586437901162785
SKP2	chr5:36192130:G:A	IAV	NK	0.00102704131506387	0.0186847723339127	0.740455813286815
SKP2	chr5:36192130:G:A	IAV	CD8T	0.00701638093352168	0.0224676826081366	0.671118918631503
SKP2	chr5:36192130:G:A	IAV	monocyte	-0.00445884051225137	0.02230539641683	0.694338732462846
SKP2	chr5:36192130:G:A	IAV	B	-0.00785597198474558	0.0222754625690911	0.646757542870943
SKP2	chr5:36192130:G:A	IAV	CD4T	-0.00614501053659328	0.0222514865317745	0.669499771279546
SKP2	chr5:36192130:G:A	LPS	NK	3.25403650221433e-05	0.0200134962526067	0.739068673126182
SKP2	chr5:36192130:G:A	LPS	CD8T	0.00217296302865083	0.0200328688134415	0.725408685975288
SKP2	chr5:36192130:G:A	LPS	monocyte	-0.00873732179947214	0.0294201350545895	0.643925173364511
SKP2	chr5:36192130:G:A	LPS	B	-0.00790922279694783	0.0239312485967649	0.646221822033889
SKP2	chr5:36192130:G:A	LPS	CD4T	-0.00816403836345443	0.024959026747967	0.647843099291352
SKP2	chr5:36192130:G:A	Tcruzi	NK	0.00176090398691667	0.0208857705479026	0.7304913876902
SKP2	chr5:36192130:G:A	Tcruzi	CD8T	0.000109895910048204	0.020460357372629	0.740658465576151
SKP2	chr5:36192130:G:A	Tcruzi	monocyte	0.000245599074939733	0.0250460655938749	0.739247719115564
SKP2	chr5:36192130:G:A	Tcruzi	B	-0.00499726237860221	0.0217518491396416	0.678582147115411
SKP2	chr5:36192130:G:A	Tcruzi	CD4T	-0.0089384302554817	0.0259130536321917	0.648205970549282
SLA	chr8:132947154:T:C	NI	NK	-0.0188404597228932	0.0653122604760716	0.446759646189056
SLA	chr8:132947154:T:C	NI	CD8T	-0.0812650057284262	0.0773460375515195	0.219403024776096
SLA	chr8:132947154:T:C	NI	monocyte	-0.0291918861079461	0.0701724210490342	0.405057875413982
SLA	chr8:132947154:T:C	NI	B	-0.0162751780731645	0.0728378122795865	0.472038698315171
SLA	chr8:132947154:T:C	NI	CD4T	-0.0779440268275307	0.0862231300284323	0.259174511375669
SLA	chr8:132947154:T:C	IAV	NK	0.0181756221944118	0.0739622288606197	0.533542131835405
SLA	chr8:132947154:T:C	IAV	CD8T	-0.0375746691024477	0.0590948386703641	0.33110180545615
SLA	chr8:132947154:T:C	IAV	monocyte	-0.0650873538474515	0.0777719356133305	0.273588074652788
SLA	chr8:132947154:T:C	IAV	B	-0.00788024353931225	0.0656335610756059	0.502748018621299
SLA	chr8:132947154:T:C	IAV	CD4T	-0.096413661485706	0.0882016268028175	0.207249065467664
SLA	chr8:132947154:T:C	LPS	NK	-0.0257866634074907	0.0643075403067015	0.407976957760348
SLA	chr8:132947154:T:C	LPS	CD8T	-0.0493334462980581	0.0603762017729731	0.280698084764067
SLA	chr8:132947154:T:C	LPS	monocyte	-0.173444908691918	0.134142521125577	0.0923444628129266
SLA	chr8:132947154:T:C	LPS	B	-0.0209099102776437	0.0725040701351489	0.447058824547838
SLA	chr8:132947154:T:C	LPS	CD4T	-0.110028859960859	0.0966835079838959	0.196449195599102
SLA	chr8:132947154:T:C	Tcruzi	NK	-0.0308081152752431	0.0696268052690846	0.39836996120429
SLA	chr8:132947154:T:C	Tcruzi	CD8T	-0.0502773706758816	0.0655966468625728	0.297236246128274
SLA	chr8:132947154:T:C	Tcruzi	monocyte	-0.0469856696205293	0.0758026433505145	0.342061776451532
SLA	chr8:132947154:T:C	Tcruzi	B	-0.0185856290255335	0.0699430931449107	0.457453205381535
SLA	chr8:132947154:T:C	Tcruzi	CD4T	-0.0877696163521151	0.0872900996057538	0.232576444478608
SLA	chr8:133020078:G:A	NI	NK	0.00536515794299819	0.0460477643043993	0.610876777876539
SLA	chr8:133020078:G:A	NI	CD8T	0.00967216939164116	0.0509735280137402	0.589188461923055
SLA	chr8:133020078:G:A	NI	monocyte	-0.00964659149002309	0.0598259805664528	0.574799951583791
SLA	chr8:133020078:G:A	NI	B	-0.0125467024561853	0.0551188195993357	0.584171027355669
SLA	chr8:133020078:G:A	NI	CD4T	0.0170223814334049	0.066036377609671	0.559913054857358
SLA	chr8:133020078:G:A	IAV	NK	0.00559320166382966	0.0428277408572687	0.606946307681763
SLA	chr8:133020078:G:A	IAV	CD8T	0.00986492039114881	0.0407456306173353	0.573781563446836
SLA	chr8:133020078:G:A	IAV	monocyte	-0.00455753146563856	0.0497837606849702	0.620378956803315
SLA	chr8:133020078:G:A	IAV	B	-0.00828322435868611	0.0462369090780445	0.598470816548816
SLA	chr8:133020078:G:A	IAV	CD4T	0.0177639785900572	0.0577674447458218	0.553703870647466
SLA	chr8:133020078:G:A	LPS	NK	0.00845606849076053	0.0468635109254898	0.588302977103104
SLA	chr8:133020078:G:A	LPS	CD8T	0.00766907307431255	0.0440347277702362	0.588928312083116
SLA	chr8:133020078:G:A	LPS	monocyte	-0.00874303638911377	0.0600914472573028	0.591299187268197
SLA	chr8:133020078:G:A	LPS	B	-0.0175536027098713	0.0586822150424315	0.555450787442874
SLA	chr8:133020078:G:A	LPS	CD4T	0.0203731835150637	0.0640738312653594	0.545857768465018
SLA	chr8:133020078:G:A	Tcruzi	NK	0.00656636834052415	0.0478694094857212	0.603463905368754
SLA	chr8:133020078:G:A	Tcruzi	CD8T	0.00830043392185098	0.0492490032463561	0.593334951515649
SLA	chr8:133020078:G:A	Tcruzi	monocyte	-0.0078374265739983	0.0583059169710137	0.602886615021219
SLA	chr8:133020078:G:A	Tcruzi	B	-0.0142124754782262	0.0540939690457256	0.570877101154516
SLA	chr8:133020078:G:A	Tcruzi	CD4T	0.0175328425541848	0.0630974579837985	0.561352097017326
SLA	chr8:133036650:C:T	NI	NK	0.46655746003212	0.155431754947979	0.00019676780749572
SLA	chr8:133036650:C:T	NI	CD8T	0.404064744699728	0.11917348077179	0.000321870990983079
SLA	chr8:133036650:C:T	NI	monocyte	0.0413047668230843	0.130433076960083	0.371995618369301
SLA	chr8:133036650:C:T	NI	B	0.478655166807845	0.164419593371276	0.000480515288647438
SLA	chr8:133036650:C:T	NI	CD4T	0.519510627260595	0.153189999142815	0.000252950355034024
SLA	chr8:133036650:C:T	IAV	NK	0.307548862427405	0.128646228580223	0.00713975485085841
SLA	chr8:133036650:C:T	IAV	CD8T	0.26874821076806	0.118131764451396	0.0114055650677948
SLA	chr8:133036650:C:T	IAV	monocyte	0.131208869391657	0.138823217804064	0.167535502672156
SLA	chr8:133036650:C:T	IAV	B	0.302863700356432	0.137124959669161	0.0114542490111242
SLA	chr8:133036650:C:T	IAV	CD4T	0.459835372362241	0.138837552363364	0.000288922880151375
SLA	chr8:133036650:C:T	LPS	NK	0.435531257322812	0.143416455372684	0.000309149321640191
SLA	chr8:133036650:C:T	LPS	CD8T	0.282536133383099	0.109475463930918	0.00639883561000386
SLA	chr8:133036650:C:T	LPS	monocyte	0.0813515884292413	0.141635075533059	0.280471202347828
SLA	chr8:133036650:C:T	LPS	B	0.411928953002669	0.152508292683511	0.00198717993780561
SLA	chr8:133036650:C:T	LPS	CD4T	0.484469080777041	0.141772727280328	0.000233828033640478
SLA	chr8:133036650:C:T	Tcruzi	NK	0.378073067131696	0.144792707776569	0.00298355377741154
SLA	chr8:133036650:C:T	Tcruzi	CD8T	0.368203349136924	0.120133256257339	0.00129203893814987
SLA	chr8:133036650:C:T	Tcruzi	monocyte	-0.114253670969531	0.157768649403701	0.240721981031778
SLA	chr8:133036650:C:T	Tcruzi	B	0.4131713912833	0.151965001204916	0.00147690551381281
SLA	chr8:133036650:C:T	Tcruzi	CD4T	0.533283512315432	0.152359157700282	0.000103159257865848
SLA	chr8:133047998:C:T	NI	NK	0.0037131371326256	0.0460775261679261	0.634604126433447
SLA	chr8:133047998:C:T	NI	CD8T	-0.00520842543057128	0.0501635073762652	0.620281048999953
SLA	chr8:133047998:C:T	NI	monocyte	0.00849611087238019	0.0587852756874994	0.583436237944266
SLA	chr8:133047998:C:T	NI	B	-0.011794926016099	0.053539949329964	0.58621039655645
SLA	chr8:133047998:C:T	NI	CD4T	-0.0198894115353555	0.0684026182357902	0.554391143224527
SLA	chr8:133047998:C:T	IAV	NK	-0.000503252858499166	0.0420175829473289	0.647424031193093
SLA	chr8:133047998:C:T	IAV	CD8T	0.0019477966256502	0.039006925591271	0.644322608432506
SLA	chr8:133047998:C:T	IAV	monocyte	0.000292516586675603	0.0488346674973776	0.649479313927741
SLA	chr8:133047998:C:T	IAV	B	-0.0155368645879717	0.0500310486815924	0.556920324610608
SLA	chr8:133047998:C:T	IAV	CD4T	-0.0116505698577794	0.0550548188800158	0.58840821670429
SLA	chr8:133047998:C:T	LPS	NK	0.00196384894097285	0.0456410727094323	0.639742167114059
SLA	chr8:133047998:C:T	LPS	CD8T	0.00130795727261903	0.0436052737295339	0.645205514563854
SLA	chr8:133047998:C:T	LPS	monocyte	0.00280668335102742	0.058134722807458	0.624802013906124
SLA	chr8:133047998:C:T	LPS	B	-0.0121317907529702	0.053455002708013	0.579315600348512
SLA	chr8:133047998:C:T	LPS	CD4T	-0.0176285970702746	0.063092296528862	0.563587115609361
SLA	chr8:133047998:C:T	Tcruzi	NK	0.00240576729658854	0.0473238854992076	0.640692353615064
SLA	chr8:133047998:C:T	Tcruzi	CD8T	-0.00361584538874231	0.0485750305572477	0.626416817693213
SLA	chr8:133047998:C:T	Tcruzi	monocyte	0.00595630688515655	0.0569364370592327	0.617271867199831
SLA	chr8:133047998:C:T	Tcruzi	B	-0.0075881142724203	0.049664397144268	0.603281854113977
SLA	chr8:133047998:C:T	Tcruzi	CD4T	-0.0178267737870871	0.0641521568666469	0.567191302363777
SLA	chr8:133052528:G:T	NI	NK	-0.119730039738899	0.043639131542629	0.00362860700403889
SLA	chr8:133052528:G:T	NI	CD8T	-0.147018771363859	0.0375286260762348	3.40125294091553e-05
SLA	chr8:133052528:G:T	NI	monocyte	-0.0846573461201355	0.0402198282363214	0.0162628540950404
SLA	chr8:133052528:G:T	NI	B	-0.039251245132718	0.047272892697135	0.19929702311856
SLA	chr8:133052528:G:T	NI	CD4T	-0.104447279645797	0.0465778984361723	0.0142632944834703
SLA	chr8:133052528:G:T	IAV	NK	-0.132664660967899	0.0431205081052898	0.000528875709450039
SLA	chr8:133052528:G:T	IAV	CD8T	-0.121069574013485	0.0408326982196113	0.000860896402684164
SLA	chr8:133052528:G:T	IAV	monocyte	-0.0159930538781599	0.0467074967481261	0.348561729686873
SLA	chr8:133052528:G:T	IAV	B	-0.0087142202476343	0.043916010605366	0.410062201686914
SLA	chr8:133052528:G:T	IAV	CD4T	-0.124813487819254	0.0429269433456671	0.00126583387558687
SLA	chr8:133052528:G:T	LPS	NK	-0.149658218693295	0.0443883383229506	0.000133454935564825
SLA	chr8:133052528:G:T	LPS	CD8T	-0.132659238016901	0.0353962957404493	6.31687525730618e-05
SLA	chr8:133052528:G:T	LPS	monocyte	-0.0890641267792386	0.0463102683161761	0.0242525446391246
SLA	chr8:133052528:G:T	LPS	B	0.0214696797261479	0.0521030706688457	0.355489037164307
SLA	chr8:133052528:G:T	LPS	CD4T	-0.0976410688549944	0.043114134217202	0.0135763537235054
SLA	chr8:133052528:G:T	Tcruzi	NK	-0.147604805834557	0.0483558185771605	0.000603243901096451
SLA	chr8:133052528:G:T	Tcruzi	CD8T	-0.141229968438089	0.0386481768328	0.00011720746900945
SLA	chr8:133052528:G:T	Tcruzi	monocyte	-0.0302492738670578	0.047053281313785	0.251472638577286
SLA	chr8:133052528:G:T	Tcruzi	B	-0.00724278513379243	0.0464001404130024	0.425977792682334
SLA	chr8:133052528:G:T	Tcruzi	CD4T	-0.097531778130568	0.0456657573156987	0.0189730098227033
SLA	chr8:133096474:G:A	NI	NK	0.0185732808749044	0.0320577432458524	0.5432771556077
SLA	chr8:133096474:G:A	NI	CD8T	0.00793075079115271	0.0226702715026552	0.627839391307759
SLA	chr8:133096474:G:A	NI	monocyte	0.010326745840555	0.0270975486275025	0.593406640720181
SLA	chr8:133096474:G:A	NI	B	0.00773663758039059	0.026066797645812	0.643063943191861
SLA	chr8:133096474:G:A	NI	CD4T	-0.0304592255888661	0.0500826728342419	0.457544009273065
SLA	chr8:133096474:G:A	IAV	NK	0.0125662487261927	0.0251647020793763	0.574309318225074
SLA	chr8:133096474:G:A	IAV	CD8T	0.0101160960205354	0.0223334089838455	0.590907373875557
SLA	chr8:133096474:G:A	IAV	monocyte	0.00351003682944175	0.0233495473246825	0.679595497423165
SLA	chr8:133096474:G:A	IAV	B	0.00130443448345821	0.0221039577825595	0.703663370027775
SLA	chr8:133096474:G:A	IAV	CD4T	0.00131116416741914	0.0231679278417026	0.711489574789553
SLA	chr8:133096474:G:A	LPS	NK	0.0190490467542247	0.0320122801511875	0.532669614162908
SLA	chr8:133096474:G:A	LPS	CD8T	0.00828233541318182	0.0209123627833621	0.606735618111077
SLA	chr8:133096474:G:A	LPS	monocyte	0.00537069370600168	0.0266529929303433	0.655259767364166
SLA	chr8:133096474:G:A	LPS	B	0.00876966152001168	0.026418563447116	0.626952924669209
SLA	chr8:133096474:G:A	LPS	CD4T	-0.00290829322280506	0.025638720965602	0.705070052998938
SLA	chr8:133096474:G:A	Tcruzi	NK	0.0170924209286787	0.0309858441368192	0.551803221448418
SLA	chr8:133096474:G:A	Tcruzi	CD8T	0.00665390458177675	0.0221278489011137	0.637994540558
SLA	chr8:133096474:G:A	Tcruzi	monocyte	0.00938471685154502	0.0275572066029917	0.621928159510278
SLA	chr8:133096474:G:A	Tcruzi	B	0.00878136861112093	0.0259277640453925	0.627853137262826
SLA	chr8:133096474:G:A	Tcruzi	CD4T	-0.00099286139885478	0.0260885439416244	0.725533214555779
SLA	chr8:133107141:T:C	NI	NK	0.0304350613904313	0.0355191838962216	0.314213437413229
SLA	chr8:133107141:T:C	NI	CD8T	0.0153762172393625	0.0263327120738316	0.412023348054573
SLA	chr8:133107141:T:C	NI	monocyte	0.0289560252935022	0.033501332054589	0.311416039382843
SLA	chr8:133107141:T:C	NI	B	-0.0119048676162713	0.0336156638867274	0.514990189064167
SLA	chr8:133107141:T:C	NI	CD4T	-0.0060427221846923	0.0334811374506939	0.567562540403078
SLA	chr8:133107141:T:C	IAV	NK	0.0266829922688053	0.0319471947975641	0.321959222284385
SLA	chr8:133107141:T:C	IAV	CD8T	0.00855595882714478	0.0237882409516343	0.470366693145085
SLA	chr8:133107141:T:C	IAV	monocyte	0.0287935520258417	0.0339129401112593	0.320522405163092
SLA	chr8:133107141:T:C	IAV	B	0.00529491840316282	0.0268236091947866	0.54016073212996
SLA	chr8:133107141:T:C	IAV	CD4T	0.00720180950161453	0.0275981496259517	0.517538895906515
SLA	chr8:133107141:T:C	LPS	NK	0.0223853322445267	0.0299728012252659	0.349787072915864
SLA	chr8:133107141:T:C	LPS	CD8T	0.0245663628782396	0.0287754635664857	0.31818823249701
SLA	chr8:133107141:T:C	LPS	monocyte	0.0267022673731079	0.0345412127076076	0.340010224202833
SLA	chr8:133107141:T:C	LPS	B	0.00167711828569362	0.0295437381641973	0.580982421281747
SLA	chr8:133107141:T:C	LPS	CD4T	0.00469410061693493	0.02913138794147	0.546163424302916
SLA	chr8:133107141:T:C	Tcruzi	NK	0.0261849771207527	0.0336497958339439	0.339192095527409
SLA	chr8:133107141:T:C	Tcruzi	CD8T	0.00985862256519174	0.0254094060689732	0.468773260722026
SLA	chr8:133107141:T:C	Tcruzi	monocyte	0.055525017580332	0.0490073895507998	0.206855470478579
SLA	chr8:133107141:T:C	Tcruzi	B	0.000132805941081431	0.0286950524839609	0.600695473781344
SLA	chr8:133107141:T:C	Tcruzi	CD4T	-0.000843661318617453	0.0307176831726503	0.607886667394191
SLA	chr8:133118868:G:A	NI	NK	0.00715989443894192	0.0515202684876851	0.5597887308781
SLA	chr8:133118868:G:A	NI	CD8T	0.00520291732654747	0.0516576356510406	0.57212344900293
SLA	chr8:133118868:G:A	NI	monocyte	0.0471392405402803	0.0722215920348793	0.356388597495184
SLA	chr8:133118868:G:A	NI	B	-0.0501250662614896	0.0818192390953692	0.399101946637065
SLA	chr8:133118868:G:A	NI	CD4T	0.0184841345403247	0.0669924516378376	0.514039039487742
SLA	chr8:133118868:G:A	IAV	NK	0.0123673320729571	0.0491653508649243	0.526408844517073
SLA	chr8:133118868:G:A	IAV	CD8T	0.00766894218170504	0.0439155597994426	0.549317752148688
SLA	chr8:133118868:G:A	IAV	monocyte	0.0241386956020424	0.0578004545445748	0.465943735780838
SLA	chr8:133118868:G:A	IAV	B	-0.0344956212779395	0.0639727846965521	0.430058091778658
SLA	chr8:133118868:G:A	IAV	CD4T	0.00215222455625208	0.0556396859876059	0.592005235490231
SLA	chr8:133118868:G:A	LPS	NK	0.01721649894358	0.0533765815063804	0.500267495685642
SLA	chr8:133118868:G:A	LPS	CD8T	0.0170134296267507	0.0485125569222347	0.491988993345566
SLA	chr8:133118868:G:A	LPS	monocyte	0.0248506426898803	0.0652437872312652	0.468748349828474
SLA	chr8:133118868:G:A	LPS	B	-0.0479958542373928	0.0800098070812309	0.401951684335894
SLA	chr8:133118868:G:A	LPS	CD4T	0.0156826595696518	0.0615632958911646	0.523782947150981
SLA	chr8:133118868:G:A	Tcruzi	NK	0.0168138511123683	0.0558544953726114	0.509795472631378
SLA	chr8:133118868:G:A	Tcruzi	CD8T	0.0142154446180024	0.052241972581606	0.520223000435411
SLA	chr8:133118868:G:A	Tcruzi	monocyte	0.0238850865800857	0.0635774168855889	0.475019125067753
SLA	chr8:133118868:G:A	Tcruzi	B	-0.0530826363817612	0.0842410532339403	0.38594518793044
SLA	chr8:133118868:G:A	Tcruzi	CD4T	0.0067811014398485	0.0616079690800039	0.57016991182571
SLA	chr8:133137014:G:A	NI	NK	-0.043875899255431	0.0568160411873619	0.239512461002002
SLA	chr8:133137014:G:A	NI	CD8T	-0.0873531601550856	0.0644505759957487	0.112931127640335
SLA	chr8:133137014:G:A	NI	monocyte	-0.0490595859374397	0.0652594358869751	0.250755233411569
SLA	chr8:133137014:G:A	NI	B	-0.0305621667590959	0.0633165234788199	0.328095372402839
SLA	chr8:133137014:G:A	NI	CD4T	-0.143024596596257	0.0950923502864171	0.0855248203922207
SLA	chr8:133137014:G:A	IAV	NK	-0.0515451798974267	0.0553751684978622	0.194598036210706
SLA	chr8:133137014:G:A	IAV	CD8T	-0.0484230462887441	0.049699149965194	0.183529407084036
SLA	chr8:133137014:G:A	IAV	monocyte	-0.0254022653392404	0.0582118390118907	0.356960172554941
SLA	chr8:133137014:G:A	IAV	B	-0.0502444160867822	0.0593668697871976	0.217917778364679
SLA	chr8:133137014:G:A	IAV	CD4T	-0.122061821256961	0.0824887218139196	0.0891269297284484
SLA	chr8:133137014:G:A	LPS	NK	-0.0410529939002272	0.0559738222785436	0.248985301770751
SLA	chr8:133137014:G:A	LPS	CD8T	-0.0816316968130554	0.0599345964545686	0.10563436171794
SLA	chr8:133137014:G:A	LPS	monocyte	-0.0125902650694432	0.0664755335635914	0.439060689803444
SLA	chr8:133137014:G:A	LPS	B	-0.0368856378525712	0.0628506821686106	0.295311347884744
SLA	chr8:133137014:G:A	LPS	CD4T	-0.139938768812274	0.0920302086779387	0.0846474881066083
SLA	chr8:133137014:G:A	Tcruzi	NK	-0.0368733133679563	0.0586976581065384	0.277745744274943
SLA	chr8:133137014:G:A	Tcruzi	CD8T	-0.0884865772909842	0.064872571567822	0.108715459075983
SLA	chr8:133137014:G:A	Tcruzi	monocyte	-0.0189843721456502	0.064812080262871	0.402006991200284
SLA	chr8:133137014:G:A	Tcruzi	B	-0.0418778464891131	0.0610219906255984	0.267206214132139
SLA	chr8:133137014:G:A	Tcruzi	CD4T	-0.125557743240371	0.0855302627458521	0.0935921806889106
SLA	chr8:133162136:G:A	NI	NK	0.280847849690732	0.0626940300035527	1.27401593342883e-06
SLA	chr8:133162136:G:A	NI	CD8T	0.195167067310716	0.0487404592027184	3.64355137556188e-05
SLA	chr8:133162136:G:A	NI	monocyte	0.220686780455392	0.0516890493538738	6.28609397545733e-06
SLA	chr8:133162136:G:A	NI	B	0.0935205564855261	0.0642788693607078	0.0698134126056139
SLA	chr8:133162136:G:A	NI	CD4T	0.0784909728124576	0.0624985294617113	0.104891051117827
SLA	chr8:133162136:G:A	IAV	NK	0.245808173238361	0.0588839733083773	6.49469548664836e-06
SLA	chr8:133162136:G:A	IAV	CD8T	0.143676466577913	0.0544940118602112	0.00532015393112466
SLA	chr8:133162136:G:A	IAV	monocyte	0.0839340678863465	0.0612113399920744	0.0863338229149109
SLA	chr8:133162136:G:A	IAV	B	0.0294846889632057	0.059359833184416	0.30562160971877
SLA	chr8:133162136:G:A	IAV	CD4T	0.0470762464139216	0.0572877475152823	0.203384711991234
SLA	chr8:133162136:G:A	LPS	NK	0.273021909499469	0.0590727385521833	6.42899617515429e-07
SLA	chr8:133162136:G:A	LPS	CD8T	0.195492403322015	0.0464187656190416	1.15134402190006e-05
SLA	chr8:133162136:G:A	LPS	monocyte	0.176215633562825	0.0593504672687311	0.00136976995779487
SLA	chr8:133162136:G:A	LPS	B	0.00147116904279849	0.0653494482799031	0.482106339565339
SLA	chr8:133162136:G:A	LPS	CD4T	0.0743765599231055	0.057231090746814	0.0971360235214063
SLA	chr8:133162136:G:A	Tcruzi	NK	0.298013307784241	0.0682201888063828	1.46793974587111e-06
SLA	chr8:133162136:G:A	Tcruzi	CD8T	0.197727792296378	0.0515295332189777	7.01834252356027e-05
SLA	chr8:133162136:G:A	Tcruzi	monocyte	0.115183936142172	0.0617992389512465	0.0336891506209797
SLA	chr8:133162136:G:A	Tcruzi	B	0.0186643169759337	0.063183331794106	0.376768929693254
SLA	chr8:133162136:G:A	Tcruzi	CD4T	0.080846013226034	0.0618385374404544	0.0957143959494203
SLA	chr8:133186058:C:T	NI	NK	-0.0693155067418625	0.0548954012030923	0.114250761447056
SLA	chr8:133186058:C:T	NI	CD8T	-0.057531630874826	0.0430407433704334	0.112840416015343
SLA	chr8:133186058:C:T	NI	monocyte	0.0174113092514151	0.0460370268627793	0.388378698310039
SLA	chr8:133186058:C:T	NI	B	-0.085869663664435	0.0708980208459708	0.112505135911362
SLA	chr8:133186058:C:T	NI	CD4T	-0.0335934870621442	0.0508678002016417	0.274008239369942
SLA	chr8:133186058:C:T	IAV	NK	-0.0406932457738014	0.044326932434612	0.19164648014137
SLA	chr8:133186058:C:T	IAV	CD8T	-0.0259889593179708	0.0413124636148127	0.266156585298835
SLA	chr8:133186058:C:T	IAV	monocyte	0.00640772698254913	0.0472464702916652	0.486995133650783
SLA	chr8:133186058:C:T	IAV	B	0.0292980527495666	0.056113014977083	0.361113427322207
SLA	chr8:133186058:C:T	IAV	CD4T	0.00269789213681872	0.0481833977663605	0.516009886014726
SLA	chr8:133186058:C:T	LPS	NK	-0.0700127196125619	0.0513911095694911	0.0960111020896547
SLA	chr8:133186058:C:T	LPS	CD8T	-0.058744844722201	0.0421516352562509	0.100212980597079
SLA	chr8:133186058:C:T	LPS	monocyte	-0.0307151614424805	0.0498128480388247	0.295695563423303
SLA	chr8:133186058:C:T	LPS	B	-0.00341351048565842	0.0530503599670643	0.464785954657573
SLA	chr8:133186058:C:T	LPS	CD4T	-0.0243373537592281	0.0463879787611368	0.318150797000482
SLA	chr8:133186058:C:T	Tcruzi	NK	-0.0695174779107019	0.0551514442641663	0.113753687166217
SLA	chr8:133186058:C:T	Tcruzi	CD8T	-0.0886427733521175	0.0541231937027553	0.0664804822555728
SLA	chr8:133186058:C:T	Tcruzi	monocyte	-0.0294392113541743	0.0508573653229049	0.309513112801205
SLA	chr8:133186058:C:T	Tcruzi	B	-0.0225671044815158	0.0480370718862617	0.333517348930451
SLA	chr8:133186058:C:T	Tcruzi	CD4T	-0.0469379099996323	0.0509007823621446	0.19883949311594
SLAIN2	chr4:48242891:G:A	NI	NK	-0.00901040035792112	0.031414309931109	0.537563603392326
SLAIN2	chr4:48242891:G:A	NI	CD8T	-0.0200801369954684	0.034890686451017	0.447422187886175
SLAIN2	chr4:48242891:G:A	NI	monocyte	-0.0478508727070137	0.0457094618588052	0.314353077075264
SLAIN2	chr4:48242891:G:A	NI	B	-0.00726497119230364	0.0341176223363728	0.561777750578686
SLAIN2	chr4:48242891:G:A	NI	CD4T	-0.0187333516524413	0.039211147574607	0.479384602454133
SLAIN2	chr4:48242891:G:A	IAV	NK	-0.00818483397824767	0.0293755776320533	0.539391883423242
SLAIN2	chr4:48242891:G:A	IAV	CD8T	-0.0068562213450716	0.0276551689898305	0.548055356120865
SLAIN2	chr4:48242891:G:A	IAV	monocyte	-0.0456184235011888	0.0437689494555656	0.313946055513284
SLAIN2	chr4:48242891:G:A	IAV	B	-0.00639646370418337	0.0302128408397355	0.561575680507297
SLAIN2	chr4:48242891:G:A	IAV	CD4T	-0.0100900857920214	0.0329082341010461	0.533092265597399
SLAIN2	chr4:48242891:G:A	LPS	NK	-0.0143474319733341	0.0322765994736527	0.485912127457883
SLAIN2	chr4:48242891:G:A	LPS	CD8T	-0.0170836219189204	0.0311336303898699	0.45306141150046
SLAIN2	chr4:48242891:G:A	LPS	monocyte	-0.138346774752674	0.0675536257828308	0.0280776056008828
SLAIN2	chr4:48242891:G:A	LPS	B	-0.0153179604487533	0.0347903820084578	0.488668670219808
SLAIN2	chr4:48242891:G:A	LPS	CD4T	-0.00443253407716252	0.0355543696515695	0.587444251878486
SLAIN2	chr4:48242891:G:A	Tcruzi	NK	-0.0171664802718802	0.0343574875171874	0.470754456527848
SLAIN2	chr4:48242891:G:A	Tcruzi	CD8T	-0.0126009283035088	0.0319666100297506	0.503894338850907
SLAIN2	chr4:48242891:G:A	Tcruzi	monocyte	-0.0608368062954877	0.053703447808997	0.297877325994631
SLAIN2	chr4:48242891:G:A	Tcruzi	B	-0.00639865416725538	0.0323982484978932	0.565299912809403
SLAIN2	chr4:48242891:G:A	Tcruzi	CD4T	-0.0162330253729305	0.0366221360684784	0.490809671708966
SLAIN2	chr4:48253690:T:C	NI	NK	0.00611476365660291	0.0271287167029412	0.651244673227783
SLAIN2	chr4:48253690:T:C	NI	CD8T	0.0101795138816913	0.0317933493209754	0.624429979149837
SLAIN2	chr4:48253690:T:C	NI	monocyte	-0.00906391432889331	0.0357241860014506	0.605703594231788
SLAIN2	chr4:48253690:T:C	NI	B	4.16125528952138e-05	0.0287340400308465	0.714407900511333
SLAIN2	chr4:48253690:T:C	NI	CD4T	0.00603206652077916	0.0363765106081639	0.655086467738366
SLAIN2	chr4:48253690:T:C	IAV	NK	0.00438432928804491	0.0247361356340404	0.66422827002941
SLAIN2	chr4:48253690:T:C	IAV	CD8T	0.0057536282155004	0.0236173834064812	0.645644202587857
SLAIN2	chr4:48253690:T:C	IAV	monocyte	0.000236901566239637	0.0272530176394016	0.716573405489056
SLAIN2	chr4:48253690:T:C	IAV	B	-0.00367113686746014	0.0260880516901579	0.684804954553732
SLAIN2	chr4:48253690:T:C	IAV	CD4T	0.0042227885138149	0.0298941439900333	0.674682450396524
SLAIN2	chr4:48253690:T:C	LPS	NK	0.0052037394213666	0.0269339318189308	0.651926781990804
SLAIN2	chr4:48253690:T:C	LPS	CD8T	0.00982807133680703	0.0286677374632633	0.608917065257488
SLAIN2	chr4:48253690:T:C	LPS	monocyte	0.00383441022115745	0.0339155011359698	0.668448935020953
SLAIN2	chr4:48253690:T:C	LPS	B	0.000304562747683376	0.0286105721452295	0.704380576848761
SLAIN2	chr4:48253690:T:C	LPS	CD4T	0.00344025029589141	0.0326849119588489	0.675758738841267
SLAIN2	chr4:48253690:T:C	Tcruzi	NK	0.00878678964139826	0.0296690892887947	0.628370686842168
SLAIN2	chr4:48253690:T:C	Tcruzi	CD8T	0.00737766286189338	0.029086795152619	0.640718127002851
SLAIN2	chr4:48253690:T:C	Tcruzi	monocyte	-0.00570304608221141	0.0324049784695258	0.661965775475755
SLAIN2	chr4:48253690:T:C	Tcruzi	B	0.00109338477901129	0.027319252267633	0.70235646231644
SLAIN2	chr4:48253690:T:C	Tcruzi	CD4T	0.00854450261891607	0.034623303934929	0.643992547782811
SLAIN2	chr4:48288069:C:T	NI	NK	0.0303281082075961	0.0695090700067049	0.48168271298871
SLAIN2	chr4:48288069:C:T	NI	CD8T	0.0218716034237103	0.0693273342511369	0.526604359046996
SLAIN2	chr4:48288069:C:T	NI	monocyte	0.0189910878050795	0.076022227691186	0.525351798617482
SLAIN2	chr4:48288069:C:T	NI	B	0.00767402091090546	0.0639211769270421	0.585311626122177
SLAIN2	chr4:48288069:C:T	NI	CD4T	0.0194083170962414	0.081880793493397	0.543323515877782
SLAIN2	chr4:48288069:C:T	IAV	NK	0.026800565017893	0.0632166886192205	0.486500348279991
SLAIN2	chr4:48288069:C:T	IAV	CD8T	0.0188286021832752	0.0541430169590722	0.514990660072584
SLAIN2	chr4:48288069:C:T	IAV	monocyte	0.0187087185166723	0.0654283612903013	0.537088458591107
SLAIN2	chr4:48288069:C:T	IAV	B	0.0115996905016511	0.0559053941931858	0.560912827983606
SLAIN2	chr4:48288069:C:T	IAV	CD4T	0.0162339244664867	0.069274102925227	0.551804788007034
SLAIN2	chr4:48288069:C:T	LPS	NK	0.0350626968363276	0.0745332849309641	0.461011087055652
SLAIN2	chr4:48288069:C:T	LPS	CD8T	0.0207176688967027	0.0609807052721794	0.513339002836897
SLAIN2	chr4:48288069:C:T	LPS	monocyte	0.0161187039489798	0.0750021720531128	0.545547767287331
SLAIN2	chr4:48288069:C:T	LPS	B	0.0167573394547645	0.0655481534236943	0.541396984837458
SLAIN2	chr4:48288069:C:T	LPS	CD4T	0.0192851751131932	0.0768817134723599	0.542070157846618
SLAIN2	chr4:48288069:C:T	Tcruzi	NK	0.032160268488566	0.0725333716867089	0.476838104789101
SLAIN2	chr4:48288069:C:T	Tcruzi	CD8T	0.0200950240903612	0.0661448637578818	0.528399728988757
SLAIN2	chr4:48288069:C:T	Tcruzi	monocyte	0.015874360189989	0.0726566501811052	0.552772114716692
SLAIN2	chr4:48288069:C:T	Tcruzi	B	0.0191820222529285	0.0645616758072004	0.53177164905463
SLAIN2	chr4:48288069:C:T	Tcruzi	CD4T	0.0183150799304325	0.07706574350719	0.549446633814568
SLAIN2	chr4:48306977:C:T	NI	NK	-0.00596866889343538	0.0606830499692957	0.582235191407931
SLAIN2	chr4:48306977:C:T	NI	CD8T	-0.0108283968387235	0.0680769703625023	0.560580922355453
SLAIN2	chr4:48306977:C:T	NI	monocyte	0.0435526928699791	0.085522104021798	0.416349393836114
SLAIN2	chr4:48306977:C:T	NI	B	-0.0186535266051843	0.0717033551330493	0.532472947087682
SLAIN2	chr4:48306977:C:T	NI	CD4T	-0.0309528025744059	0.0898167059422936	0.494804927994297
SLAIN2	chr4:48306977:C:T	IAV	NK	0.00559411679832545	0.0564654606122374	0.584215283965293
SLAIN2	chr4:48306977:C:T	IAV	CD8T	0.00224251724525484	0.0523604784251649	0.604013733699723
SLAIN2	chr4:48306977:C:T	IAV	monocyte	0.0425966640780947	0.0780253119090154	0.418165433064547
SLAIN2	chr4:48306977:C:T	IAV	B	-0.000484676333558069	0.0574499501345971	0.607520211705499
SLAIN2	chr4:48306977:C:T	IAV	CD4T	-0.0272193645536596	0.0773721980763517	0.499773946488566
SLAIN2	chr4:48306977:C:T	LPS	NK	0.00448535193220767	0.0608222093329512	0.587534918166655
SLAIN2	chr4:48306977:C:T	LPS	CD8T	-0.0011253557481407	0.0585368100303483	0.597884605765505
SLAIN2	chr4:48306977:C:T	LPS	monocyte	0.0502674932289146	0.0912886009933326	0.406092321657814
SLAIN2	chr4:48306977:C:T	LPS	B	-0.0145157800195376	0.0691406117700224	0.545689138457986
SLAIN2	chr4:48306977:C:T	LPS	CD4T	-0.0181336790213929	0.0784202238922848	0.534814594548524
SLAIN2	chr4:48306977:C:T	Tcruzi	NK	0.000268105672095354	0.0621449784942004	0.610376985927762
SLAIN2	chr4:48306977:C:T	Tcruzi	CD8T	-0.0119541889639322	0.0659467380667182	0.5529699122043
SLAIN2	chr4:48306977:C:T	Tcruzi	monocyte	0.0533173659583507	0.0924263115760431	0.402296001901032
SLAIN2	chr4:48306977:C:T	Tcruzi	B	-0.00485446536933539	0.0632575587750559	0.586372683981602
SLAIN2	chr4:48306977:C:T	Tcruzi	CD4T	-0.0308604535201177	0.0857211526089102	0.495576567972465
SLAIN2	chr4:48318202:C:T	NI	NK	0.029303335229542	0.0677816660606665	0.473224196550408
SLAIN2	chr4:48318202:C:T	NI	CD8T	0.0146310051241994	0.0633166043937172	0.540523694639018
SLAIN2	chr4:48318202:C:T	NI	monocyte	0.00159074418592499	0.0657079894202856	0.590913411845319
SLAIN2	chr4:48318202:C:T	NI	B	-0.0335997696011928	0.075004249434519	0.469495692181534
SLAIN2	chr4:48318202:C:T	NI	CD4T	0.0417683848200974	0.092724876584254	0.456337311989962
SLAIN2	chr4:48318202:C:T	IAV	NK	0.0172443131516565	0.0568330387873477	0.51782407040891
SLAIN2	chr4:48318202:C:T	IAV	CD8T	-0.00574274142381085	0.0538370610219261	0.601756540896445
SLAIN2	chr4:48318202:C:T	IAV	monocyte	-0.0104600762340397	0.0608509445430649	0.568743001978879
SLAIN2	chr4:48318202:C:T	IAV	B	-0.0298646644676477	0.0659657143053599	0.466331995961405
SLAIN2	chr4:48318202:C:T	IAV	CD4T	-0.00347534592746339	0.0643106490506337	0.609132156624481
SLAIN2	chr4:48318202:C:T	LPS	NK	0.0202169818027438	0.0618403083988214	0.507095740315002
SLAIN2	chr4:48318202:C:T	LPS	CD8T	0.0112982910195381	0.0557510784448065	0.545985026290063
SLAIN2	chr4:48318202:C:T	LPS	monocyte	0.00297529442122163	0.0670543030492847	0.594359130052496
SLAIN2	chr4:48318202:C:T	LPS	B	-0.0377887043369562	0.0777538483454603	0.450422209704325
SLAIN2	chr4:48318202:C:T	LPS	CD4T	-0.00732880806435341	0.0716691521240864	0.592299760262047
SLAIN2	chr4:48318202:C:T	Tcruzi	NK	0.0388434001026278	0.0791075012871242	0.446360505098495
SLAIN2	chr4:48318202:C:T	Tcruzi	CD8T	0.0106694842566322	0.060386495233833	0.554247722932495
SLAIN2	chr4:48318202:C:T	Tcruzi	monocyte	0.00557650705962277	0.065676419466406	0.587947466293375
SLAIN2	chr4:48318202:C:T	Tcruzi	B	-0.0403096782029232	0.0795628067734091	0.442996075338432
SLAIN2	chr4:48318202:C:T	Tcruzi	CD4T	0.0200952744246712	0.0735133268036196	0.530074333841247
SLAIN2	chr4:48338090:T:C	NI	NK	-0.0134304307260354	0.0642268228368183	0.439541315425477
SLAIN2	chr4:48338090:T:C	NI	CD8T	-0.0507074112969902	0.0718706532295481	0.278316801941411
SLAIN2	chr4:48338090:T:C	NI	monocyte	-0.134825581744314	0.100910442715786	0.108751108536894
SLAIN2	chr4:48338090:T:C	NI	B	-0.0513292103164116	0.07372150098599	0.276263998987639
SLAIN2	chr4:48338090:T:C	NI	CD4T	-0.0502834288873691	0.0836094596063363	0.307880250306794
SLAIN2	chr4:48338090:T:C	IAV	NK	0.00284438208244744	0.0636297987332949	0.521617645860727
SLAIN2	chr4:48338090:T:C	IAV	CD8T	-0.0193972142568014	0.0554748719156487	0.389785882513222
SLAIN2	chr4:48338090:T:C	IAV	monocyte	-0.0971662097207455	0.0818328847262574	0.141508875124499
SLAIN2	chr4:48338090:T:C	IAV	B	-0.0434411608300646	0.0644229598257917	0.282008044013206
SLAIN2	chr4:48338090:T:C	IAV	CD4T	-0.0571176621112344	0.0742505211017622	0.25877120215436
SLAIN2	chr4:48338090:T:C	LPS	NK	-0.024231384300219	0.0640835882629054	0.38171294414771
SLAIN2	chr4:48338090:T:C	LPS	CD8T	-0.035694866189713	0.0617494077603212	0.315389144162211
SLAIN2	chr4:48338090:T:C	LPS	monocyte	-0.134081735362857	0.10380771572237	0.115899870930878
SLAIN2	chr4:48338090:T:C	LPS	B	-0.0673064169906536	0.0777647951798683	0.222344938128803
SLAIN2	chr4:48338090:T:C	LPS	CD4T	-0.0510376687722674	0.0782424492592391	0.292899382996231
SLAIN2	chr4:48338090:T:C	Tcruzi	NK	-0.0241024540068329	0.0660685320255257	0.388044032307593
SLAIN2	chr4:48338090:T:C	Tcruzi	CD8T	-0.0378210469438068	0.0670088665923039	0.32110726898147
SLAIN2	chr4:48338090:T:C	Tcruzi	monocyte	-0.133512492448246	0.102161058334587	0.117446667353353
SLAIN2	chr4:48338090:T:C	Tcruzi	B	-0.0694579711077182	0.0767022636616251	0.209677968716348
SLAIN2	chr4:48338090:T:C	Tcruzi	CD4T	-0.0758078984785486	0.0859942197558847	0.224229501899858
SLAIN2	chr4:48406461:T:C	NI	NK	0.00787512911001555	0.0251580859499853	0.612206316451415
SLAIN2	chr4:48406461:T:C	NI	CD8T	0.00560084859127199	0.0260757407453204	0.638524933384719
SLAIN2	chr4:48406461:T:C	NI	monocyte	0.0145729688499041	0.0336202928028786	0.534285941757862
SLAIN2	chr4:48406461:T:C	NI	B	0.00281415074609871	0.0263143792551769	0.668867924470908
SLAIN2	chr4:48406461:T:C	NI	CD4T	0.0148419706961829	0.0355679280591673	0.562529705649093
SLAIN2	chr4:48406461:T:C	IAV	NK	0.00395562684008296	0.0223878956045835	0.648300409086024
SLAIN2	chr4:48406461:T:C	IAV	CD8T	0.00383025078800492	0.0208580922669665	0.646506456197515
SLAIN2	chr4:48406461:T:C	IAV	monocyte	0.0235129305196624	0.0419384687836513	0.497694037147176
SLAIN2	chr4:48406461:T:C	IAV	B	0.00409926226276913	0.0231303583889231	0.650440659599226
SLAIN2	chr4:48406461:T:C	IAV	CD4T	0.00425359161897669	0.0265778877214632	0.65291803707667
SLAIN2	chr4:48406461:T:C	LPS	NK	0.00987779638172148	0.0264738657063936	0.587439751040392
SLAIN2	chr4:48406461:T:C	LPS	CD8T	0.00566126608195678	0.0232717491943469	0.624686189935703
SLAIN2	chr4:48406461:T:C	LPS	monocyte	0.0103334489362999	0.0315680207001395	0.578867075358154
SLAIN2	chr4:48406461:T:C	LPS	B	0.00468362621841933	0.0262450156632642	0.64407325205075
SLAIN2	chr4:48406461:T:C	LPS	CD4T	0.00814270902754529	0.0295804244297965	0.617070020321119
SLAIN2	chr4:48406461:T:C	Tcruzi	NK	0.00982916129895487	0.0271140716235153	0.593578649870065
SLAIN2	chr4:48406461:T:C	Tcruzi	CD8T	0.00609182568782553	0.0253601181857198	0.62842330910166
SLAIN2	chr4:48406461:T:C	Tcruzi	monocyte	0.021400075399969	0.0367489978499429	0.507048958543734
SLAIN2	chr4:48406461:T:C	Tcruzi	B	0.00534352643937357	0.0253758559810155	0.638351630421148
SLAIN2	chr4:48406461:T:C	Tcruzi	CD4T	0.00980201435742707	0.0305202344661945	0.607026383988762
SLAIN2	chr4:48449876:G:T	NI	NK	0.0461352967492133	0.0632117729882883	0.262057226855349
SLAIN2	chr4:48449876:G:T	NI	CD8T	0.116778146518838	0.0906429651966459	0.12178617719249
SLAIN2	chr4:48449876:G:T	NI	monocyte	0.0496130725267142	0.0726901400760953	0.280522546585695
SLAIN2	chr4:48449876:G:T	NI	B	0.0609009408274399	0.0718924444551951	0.229902849736813
SLAIN2	chr4:48449876:G:T	NI	CD4T	0.13207126904234	0.100994604139816	0.12264004587828
SLAIN2	chr4:48449876:G:T	IAV	NK	0.0414676639784758	0.0586861127249455	0.268184836159256
SLAIN2	chr4:48449876:G:T	IAV	CD8T	0.0763165284807873	0.0675621016796794	0.146053832730333
SLAIN2	chr4:48449876:G:T	IAV	monocyte	0.0148395098731332	0.0623410500147633	0.431646334478015
SLAIN2	chr4:48449876:G:T	IAV	B	0.0630302255044233	0.0671401350102574	0.199750321605591
SLAIN2	chr4:48449876:G:T	IAV	CD4T	0.11498510843039	0.0883379367930487	0.123874661491656
SLAIN2	chr4:48449876:G:T	LPS	NK	0.0593547052005084	0.0661328850900121	0.212780295822874
SLAIN2	chr4:48449876:G:T	LPS	CD8T	0.0896510730898789	0.0736799748244259	0.133673521743254
SLAIN2	chr4:48449876:G:T	LPS	monocyte	0.0300344501283545	0.071434030909527	0.371256265882384
SLAIN2	chr4:48449876:G:T	LPS	B	0.0641231670422673	0.0720618409892612	0.216008303274783
SLAIN2	chr4:48449876:G:T	LPS	CD4T	0.129903367104401	0.0978099567113205	0.118780602465027
SLAIN2	chr4:48449876:G:T	Tcruzi	NK	0.0369901251282786	0.0653585315369938	0.305411156422259
SLAIN2	chr4:48449876:G:T	Tcruzi	CD8T	0.111279185454374	0.0869653837554059	0.122494112482087
SLAIN2	chr4:48449876:G:T	Tcruzi	monocyte	0.0195034003202684	0.0702537262270011	0.416927983805867
SLAIN2	chr4:48449876:G:T	Tcruzi	B	0.062219564594297	0.0696594033152186	0.215685972155263
SLAIN2	chr4:48449876:G:T	Tcruzi	CD4T	0.118779046337406	0.0922303454732115	0.129687774923012
SLAIN2	chr4:48454678:C:T	NI	NK	-0.0123644897322028	0.0503877369848906	0.575597158167511
SLAIN2	chr4:48454678:C:T	NI	CD8T	-0.0111643237121588	0.0555583905774626	0.588371235858464
SLAIN2	chr4:48454678:C:T	NI	monocyte	0.00174990460565184	0.0608424965183065	0.618762433017834
SLAIN2	chr4:48454678:C:T	NI	B	-0.0102078381232631	0.0544332352366639	0.594617417287155
SLAIN2	chr4:48454678:C:T	NI	CD4T	-0.0177789210106462	0.0698656158396587	0.563436739073643
SLAIN2	chr4:48454678:C:T	IAV	NK	-0.00782718273253462	0.0451307697560517	0.596360649874547
SLAIN2	chr4:48454678:C:T	IAV	CD8T	-0.00434667650177175	0.0412557991661857	0.614293811015203
SLAIN2	chr4:48454678:C:T	IAV	monocyte	0.00555261987859408	0.0509377627516749	0.620315926479529
SLAIN2	chr4:48454678:C:T	IAV	B	0.00247920294258649	0.046060558817289	0.64222060322194
SLAIN2	chr4:48454678:C:T	IAV	CD4T	-0.0113843067585818	0.0573906602262408	0.589237613264295
SLAIN2	chr4:48454678:C:T	LPS	NK	-0.0122474123371714	0.0506753573655196	0.571582326243908
SLAIN2	chr4:48454678:C:T	LPS	CD8T	-0.00748859902807922	0.0474796639992342	0.595186990681387
SLAIN2	chr4:48454678:C:T	LPS	monocyte	0.00284445395507577	0.0611508796963455	0.623693477122662
SLAIN2	chr4:48454678:C:T	LPS	B	-0.00539895529317799	0.0525941194563208	0.613178680187988
SLAIN2	chr4:48454678:C:T	LPS	CD4T	-0.0121038301397359	0.0632043624593461	0.58624763245515
SLAIN2	chr4:48454678:C:T	Tcruzi	NK	-0.0116755659018491	0.0515485532827457	0.579641696907163
SLAIN2	chr4:48454678:C:T	Tcruzi	CD8T	-0.0113188155983784	0.0537183395249014	0.583936830505254
SLAIN2	chr4:48454678:C:T	Tcruzi	monocyte	0.0134214232519599	0.0631802632309823	0.582898725105675
SLAIN2	chr4:48454678:C:T	Tcruzi	B	-0.00675269681095309	0.0505572986181689	0.608227390581254
SLAIN2	chr4:48454678:C:T	Tcruzi	CD4T	-0.0157534053707357	0.0652349707626729	0.575362751618088
SLAIN2	chr4:48456923:C:G	NI	NK	0.00588715030939473	0.0387713284718707	0.448061810083338
SLAIN2	chr4:48456923:C:G	NI	CD8T	0.0181122983817753	0.0410172867711518	0.338916074809753
SLAIN2	chr4:48456923:C:G	NI	monocyte	-0.11374941564915	0.0425912359275492	0.00583965905827466
SLAIN2	chr4:48456923:C:G	NI	B	-0.00576003040883031	0.0423321963611802	0.436937008762211
SLAIN2	chr4:48456923:C:G	NI	CD4T	-0.00143243796597712	0.0454818661190913	0.486726125102775
SLAIN2	chr4:48456923:C:G	IAV	NK	0.0102190149884147	0.0372009002540132	0.4040831865439
SLAIN2	chr4:48456923:C:G	IAV	CD8T	0.00332208458763013	0.0343437933581137	0.468193064305056
SLAIN2	chr4:48456923:C:G	IAV	monocyte	-0.107909788654947	0.0429816553120197	0.0061878968284802
SLAIN2	chr4:48456923:C:G	IAV	B	-0.00750290629381608	0.0376487281660972	0.411777711176376
SLAIN2	chr4:48456923:C:G	IAV	CD4T	-0.00182036115141966	0.0398662232007547	0.479010968925509
SLAIN2	chr4:48456923:C:G	LPS	NK	-0.00715457237051438	0.0385158118037784	0.425557315627658
SLAIN2	chr4:48456923:C:G	LPS	CD8T	0.000330848222003129	0.0358783124746043	0.501726911626377
SLAIN2	chr4:48456923:C:G	LPS	monocyte	-0.13632209845495	0.0479941997876819	0.003819194252486
SLAIN2	chr4:48456923:C:G	LPS	B	-0.025098840490245	0.041571699162734	0.271022118938803
SLAIN2	chr4:48456923:C:G	LPS	CD4T	-0.00413080194037401	0.0425083428407089	0.459404174691773
SLAIN2	chr4:48456923:C:G	Tcruzi	NK	-0.0130573981355446	0.0404222034466997	0.376518701118337
SLAIN2	chr4:48456923:C:G	Tcruzi	CD8T	0.00760288759495932	0.0385252225058424	0.429172915832918
SLAIN2	chr4:48456923:C:G	Tcruzi	monocyte	-0.146486681361707	0.0501482531551026	0.00327059469267954
SLAIN2	chr4:48456923:C:G	Tcruzi	B	-0.0243947008779053	0.0400011970651351	0.268961208907241
SLAIN2	chr4:48456923:C:G	Tcruzi	CD4T	0.00265153094602976	0.0430044702279508	0.481838214680131
SLAIN2	chr4:48475859:G:A	NI	NK	0.0416743110141317	0.0606177531355324	0.371500735444535
SLAIN2	chr4:48475859:G:A	NI	CD8T	0.0338245042695651	0.0562157801877529	0.410879037239191
SLAIN2	chr4:48475859:G:A	NI	monocyte	0.00592659706453804	0.0536749088914827	0.557142462490978
SLAIN2	chr4:48475859:G:A	NI	B	0.0256918910144473	0.0534547157930555	0.451958440874464
SLAIN2	chr4:48475859:G:A	NI	CD4T	0.044188483868106	0.0703079654713475	0.394609697827843
SLAIN2	chr4:48475859:G:A	IAV	NK	0.0367446132816797	0.054795677162691	0.378416216012384
SLAIN2	chr4:48475859:G:A	IAV	CD8T	0.0230693094406061	0.0427460730576299	0.428813111378333
SLAIN2	chr4:48475859:G:A	IAV	monocyte	0.00566034427765305	0.0459142677101419	0.573897845828651
SLAIN2	chr4:48475859:G:A	IAV	B	0.0201190266071869	0.0456421269356778	0.464502747949044
SLAIN2	chr4:48475859:G:A	IAV	CD4T	0.0368097883707403	0.0592230239448605	0.404684168697655
SLAIN2	chr4:48475859:G:A	LPS	NK	0.0354554366356096	0.0550708182889278	0.387349175312769
SLAIN2	chr4:48475859:G:A	LPS	CD8T	0.0290323537479413	0.0489980394278488	0.40809768458179
SLAIN2	chr4:48475859:G:A	LPS	monocyte	0.00561060911893306	0.0541876429999969	0.568403498084125
SLAIN2	chr4:48475859:G:A	LPS	B	0.0351017112231266	0.0589422784940307	0.405905740625772
SLAIN2	chr4:48475859:G:A	LPS	CD4T	0.0436981912766369	0.066997861088014	0.389452554346155
SLAIN2	chr4:48475859:G:A	Tcruzi	NK	0.0408666878921293	0.060787264827558	0.37647791079556
SLAIN2	chr4:48475859:G:A	Tcruzi	CD8T	0.0313206076028362	0.053524134291805	0.414224886267897
SLAIN2	chr4:48475859:G:A	Tcruzi	monocyte	0.00757974380553269	0.0524091460918102	0.562416899217596
SLAIN2	chr4:48475859:G:A	Tcruzi	B	0.0314264586064149	0.0550256470081897	0.417956131029925
SLAIN2	chr4:48475859:G:A	Tcruzi	CD4T	0.0446197276270974	0.0680890348746196	0.391117886869763
SLAMF6	chr1:160410138:A:G	NI	NK	0.0193871709742209	0.0469141939738231	0.460964857351564
SLAMF6	chr1:160410138:A:G	NI	CD8T	0.0483037011418986	0.0629075801455979	0.340073219908469
SLAMF6	chr1:160410138:A:G	NI	monocyte	-0.00190578518679564	0.062503879919171	0.593007848022937
SLAMF6	chr1:160410138:A:G	NI	B	0.0351923075003726	0.0567263327911915	0.393029587635513
SLAMF6	chr1:160410138:A:G	NI	CD4T	0.0510375621604125	0.0696715840913057	0.349335749428914
SLAMF6	chr1:160410138:A:G	IAV	NK	0.014164490154479	0.0427797564461919	0.486972855904399
SLAMF6	chr1:160410138:A:G	IAV	CD8T	0.0185292026938699	0.0404393303410163	0.443406577345732
SLAMF6	chr1:160410138:A:G	IAV	monocyte	-0.00965445891068491	0.054029170396575	0.568406392997642
SLAMF6	chr1:160410138:A:G	IAV	B	0.0143523144179305	0.0437610560687911	0.487579509399958
SLAMF6	chr1:160410138:A:G	IAV	CD4T	0.0320962907934046	0.0541223039625545	0.403942332436979
SLAMF6	chr1:160410138:A:G	LPS	NK	0.0106638001837737	0.0459110983046104	0.510521502838465
SLAMF6	chr1:160410138:A:G	LPS	CD8T	0.031829189146463	0.0488540903022197	0.378221051026054
SLAMF6	chr1:160410138:A:G	LPS	monocyte	-0.0130564938214806	0.0652744776136129	0.549423978754399
SLAMF6	chr1:160410138:A:G	LPS	B	0.0262530090668899	0.0521888706986952	0.430265256778568
SLAMF6	chr1:160410138:A:G	LPS	CD4T	0.0268640138947984	0.0558849816676502	0.435229549586884
SLAMF6	chr1:160410138:A:G	Tcruzi	NK	0.0174354229733884	0.0480038876336388	0.474113412695331
SLAMF6	chr1:160410138:A:G	Tcruzi	CD8T	0.0370453829673861	0.0530377077798974	0.36706187352589
SLAMF6	chr1:160410138:A:G	Tcruzi	monocyte	-0.00997121922100504	0.0621549364804177	0.571110552689361
SLAMF6	chr1:160410138:A:G	Tcruzi	B	0.0324163952149894	0.0539767915230809	0.397818943658225
SLAMF6	chr1:160410138:A:G	Tcruzi	CD4T	0.0480597795086306	0.065869618658632	0.356463624071097
SLAMF6	chr1:160413260:T:C	NI	NK	0.00284415549633665	0.037858139433149	0.465654691305609
SLAMF6	chr1:160413260:T:C	NI	CD8T	0.0068489976457231	0.0364046927728755	0.407401251961771
SLAMF6	chr1:160413260:T:C	NI	monocyte	0.022320158348495	0.0476028407495089	0.312537138767255
SLAMF6	chr1:160413260:T:C	NI	B	0.0239202665065886	0.036791535075459	0.252531871740182
SLAMF6	chr1:160413260:T:C	NI	CD4T	0.109380062883126	0.0408387232716342	0.0036615503668925
SLAMF6	chr1:160413260:T:C	IAV	NK	-0.00190378994988128	0.0353935644080981	0.491080796402798
SLAMF6	chr1:160413260:T:C	IAV	CD8T	0.00293162286066469	0.0343102590700425	0.447284819791122
SLAMF6	chr1:160413260:T:C	IAV	monocyte	0.0602923092013361	0.0458517043397776	0.0841175419222554
SLAMF6	chr1:160413260:T:C	IAV	B	0.0476781032429234	0.0375377845936725	0.0925634523998433
SLAMF6	chr1:160413260:T:C	IAV	CD4T	0.119011332831341	0.0412146299452764	0.00189987575915486
SLAMF6	chr1:160413260:T:C	LPS	NK	0.00303041129013204	0.0377485849564147	0.458636616773999
SLAMF6	chr1:160413260:T:C	LPS	CD8T	0.000473219593647085	0.0347765015701534	0.472615224058803
SLAMF6	chr1:160413260:T:C	LPS	monocyte	0.0500189556448672	0.0497176956927891	0.152935587192337
SLAMF6	chr1:160413260:T:C	LPS	B	0.0160427803945881	0.0387757082409582	0.326699159015076
SLAMF6	chr1:160413260:T:C	LPS	CD4T	0.136444495280969	0.0429505873045944	0.00152242212334625
SLAMF6	chr1:160413260:T:C	Tcruzi	NK	-0.00864326584923267	0.0408897148417566	0.427806123434452
SLAMF6	chr1:160413260:T:C	Tcruzi	CD8T	0.0223557095407087	0.0325899409389714	0.240307883845324
SLAMF6	chr1:160413260:T:C	Tcruzi	monocyte	0.0297571613231015	0.0470371222815249	0.258293393475367
SLAMF6	chr1:160413260:T:C	Tcruzi	B	0.0307984998547111	0.0370945824752516	0.197765655646754
SLAMF6	chr1:160413260:T:C	Tcruzi	CD4T	0.103341113554992	0.0391789987214536	0.00416634463628527
SLAMF6	chr1:160414027:C:T	NI	NK	-0.0306091933927744	0.0584245684357034	0.371864039615156
SLAMF6	chr1:160414027:C:T	NI	CD8T	-0.0584242594723197	0.0684127299248475	0.270362232617852
SLAMF6	chr1:160414027:C:T	NI	monocyte	-0.042640421343657	0.081670991144096	0.363880661167837
SLAMF6	chr1:160414027:C:T	NI	B	-0.0707386379731382	0.0780977229118335	0.245924064923329
SLAMF6	chr1:160414027:C:T	NI	CD4T	-0.0801887791610789	0.0862088389221	0.244155548264793
SLAMF6	chr1:160414027:C:T	IAV	NK	-0.0313481995404112	0.0550218064804927	0.357306437825055
SLAMF6	chr1:160414027:C:T	IAV	CD8T	-0.0254585867604241	0.0497951011286917	0.370998649392085
SLAMF6	chr1:160414027:C:T	IAV	monocyte	-0.0366720931967001	0.0690770114984288	0.374517579982266
SLAMF6	chr1:160414027:C:T	IAV	B	-0.065494891624701	0.0728082145073419	0.2412122739919
SLAMF6	chr1:160414027:C:T	IAV	CD4T	-0.0718868201276517	0.0764569884202008	0.243136295515536
SLAMF6	chr1:160414027:C:T	LPS	NK	-0.0386359712966997	0.0605115299523937	0.332004218912231
SLAMF6	chr1:160414027:C:T	LPS	CD8T	-0.0439591306526797	0.0577944667835982	0.294246958207106
SLAMF6	chr1:160414027:C:T	LPS	monocyte	-0.0547687509973847	0.0869016569005776	0.331131197040616
SLAMF6	chr1:160414027:C:T	LPS	B	-0.0724759724171086	0.0793310095369069	0.239017978882987
SLAMF6	chr1:160414027:C:T	LPS	CD4T	-0.0831562056312783	0.0852813040890504	0.230667531672208
SLAMF6	chr1:160414027:C:T	Tcruzi	NK	-0.033427445622667	0.0608937142293067	0.362812347274743
SLAMF6	chr1:160414027:C:T	Tcruzi	CD8T	-0.0477042094167604	0.0620080612444222	0.295926814610378
SLAMF6	chr1:160414027:C:T	Tcruzi	monocyte	-0.0417381551332681	0.0792869985733712	0.373248426673224
SLAMF6	chr1:160414027:C:T	Tcruzi	B	-0.0694829020829307	0.0763538416799758	0.241509304632204
SLAMF6	chr1:160414027:C:T	Tcruzi	CD4T	-0.0854888743117599	0.0871354470730429	0.23072138351432
SLAMF6	chr1:160421785:G:T	NI	NK	-0.00334479298048211	0.0396763411607361	0.519206743587221
SLAMF6	chr1:160421785:G:T	NI	CD8T	0.0319149265398507	0.0379101294368922	0.223446969346373
SLAMF6	chr1:160421785:G:T	NI	monocyte	0.0128044617695626	0.0510864246015324	0.422326639559444
SLAMF6	chr1:160421785:G:T	NI	B	0.00354190357945268	0.0397923331479891	0.478263971880025
SLAMF6	chr1:160421785:G:T	NI	CD4T	0.0927825933700986	0.0548385015668516	0.0721715071405305
SLAMF6	chr1:160421785:G:T	IAV	NK	-0.0120747479162319	0.0385331532468726	0.434610044893303
SLAMF6	chr1:160421785:G:T	IAV	CD8T	0.00751733798755264	0.0341029327375648	0.416859646506641
SLAMF6	chr1:160421785:G:T	IAV	monocyte	0.00659688947971573	0.0446321453163614	0.464925119227019
SLAMF6	chr1:160421785:G:T	IAV	B	0.0147876487931915	0.0374879579945262	0.371988788785301
SLAMF6	chr1:160421785:G:T	IAV	CD4T	0.07119983993448	0.0467484226626629	0.0871476811610442
SLAMF6	chr1:160421785:G:T	LPS	NK	-0.0179188337481717	0.0434654212926987	0.398003174011727
SLAMF6	chr1:160421785:G:T	LPS	CD8T	0.0122070065390094	0.0352829090167206	0.369553381580014
SLAMF6	chr1:160421785:G:T	LPS	monocyte	-3.85281552346033e-05	0.0523097631704221	0.516132735978079
SLAMF6	chr1:160421785:G:T	LPS	B	-0.00246366907630571	0.0413843959321666	0.526760321116213
SLAMF6	chr1:160421785:G:T	LPS	CD4T	0.0778188122037811	0.0487956158167191	0.0821141813020823
SLAMF6	chr1:160421785:G:T	Tcruzi	NK	0.00523860959721949	0.040726644826223	0.462692947151709
SLAMF6	chr1:160421785:G:T	Tcruzi	CD8T	0.0408205525529797	0.0370878538043006	0.159095747735896
SLAMF6	chr1:160421785:G:T	Tcruzi	monocyte	0.00670304127408691	0.0497546478289445	0.466524013072774
SLAMF6	chr1:160421785:G:T	Tcruzi	B	0.00244786857666315	0.0391930693166057	0.485160459186027
SLAMF6	chr1:160421785:G:T	Tcruzi	CD4T	0.106968830574929	0.0609002338111194	0.0658853132952468
SLAMF6	chr1:160431389:G:A	NI	NK	-0.178263364353453	0.100061654891863	0.0255041563675308
SLAMF6	chr1:160431389:G:A	NI	CD8T	-0.202831799267537	0.0956892515559202	0.0166756219964415
SLAMF6	chr1:160431389:G:A	NI	monocyte	-0.156045369559483	0.119270977793598	0.0871196654415611
SLAMF6	chr1:160431389:G:A	NI	B	-0.158012380124866	0.0979323600668387	0.0445507629319132
SLAMF6	chr1:160431389:G:A	NI	CD4T	-0.245453463571325	0.114962855709077	0.0153896757542333
SLAMF6	chr1:160431389:G:A	IAV	NK	-0.144512622801493	0.0877951170301255	0.0393777651772459
SLAMF6	chr1:160431389:G:A	IAV	CD8T	-0.135657449840773	0.0808716050290041	0.0369401049798851
SLAMF6	chr1:160431389:G:A	IAV	monocyte	-0.113125884460066	0.102911003264654	0.127302276614553
SLAMF6	chr1:160431389:G:A	IAV	B	-0.117067679942705	0.087662927646587	0.079280954710783
SLAMF6	chr1:160431389:G:A	IAV	CD4T	-0.183897902224936	0.0949225210807758	0.0262744874753003
SLAMF6	chr1:160431389:G:A	LPS	NK	-0.17550369846789	0.0976000502050502	0.0256857429354326
SLAMF6	chr1:160431389:G:A	LPS	CD8T	-0.206687148568885	0.0983644958276722	0.0126548212194165
SLAMF6	chr1:160431389:G:A	LPS	monocyte	-0.17356541024233	0.126708899006461	0.0713289597676762
SLAMF6	chr1:160431389:G:A	LPS	B	-0.158789455050804	0.0986327376503032	0.0440942557890316
SLAMF6	chr1:160431389:G:A	LPS	CD4T	-0.220591125559233	0.105030724988802	0.017452313870951
SLAMF6	chr1:160431389:G:A	Tcruzi	NK	-0.170294976199696	0.0991963896487547	0.0324395199286753
SLAMF6	chr1:160431389:G:A	Tcruzi	CD8T	-0.195331041960337	0.0919023877771926	0.0164699007748856
SLAMF6	chr1:160431389:G:A	Tcruzi	monocyte	-0.124957980286835	0.114352217209342	0.131563849827784
SLAMF6	chr1:160431389:G:A	Tcruzi	B	-0.120543690278759	0.0916890279153722	0.0865354028296286
SLAMF6	chr1:160431389:G:A	Tcruzi	CD4T	-0.221812114763436	0.105634607560789	0.0179973603877032
SLAMF6	chr1:160435733:G:C	NI	NK	0.0088330845355501	0.0503423441963871	0.410851005123839
SLAMF6	chr1:160435733:G:C	NI	CD8T	0.0633524996738435	0.0464033637553212	0.0856190700291329
SLAMF6	chr1:160435733:G:C	NI	monocyte	0.00231872549721857	0.0645835502306548	0.476350345505682
SLAMF6	chr1:160435733:G:C	NI	B	0.0280259113182752	0.0495256929017507	0.277039476302177
SLAMF6	chr1:160435733:G:C	NI	CD4T	0.174488570118739	0.0589807194948478	0.00191079484243189
SLAMF6	chr1:160435733:G:C	IAV	NK	-0.00136266174635709	0.0479680508328473	0.486609112744548
SLAMF6	chr1:160435733:G:C	IAV	CD8T	0.0267957022333642	0.0432921057586966	0.248619048915386
SLAMF6	chr1:160435733:G:C	IAV	monocyte	0.028199266094201	0.0575253937726881	0.31067666106671
SLAMF6	chr1:160435733:G:C	IAV	B	0.0413926326823581	0.0475199274570161	0.183328494596226
SLAMF6	chr1:160435733:G:C	IAV	CD4T	0.162845616666643	0.0580028591968644	0.00194061171389557
SLAMF6	chr1:160435733:G:C	LPS	NK	0.00749191518224549	0.0505073372432642	0.41908650182202
SLAMF6	chr1:160435733:G:C	LPS	CD8T	0.0515610746878237	0.0430522682690833	0.110660532313555
SLAMF6	chr1:160435733:G:C	LPS	monocyte	0.00533973375950771	0.0660798816087776	0.460747202871119
SLAMF6	chr1:160435733:G:C	LPS	B	0.0236278555671523	0.0509661695022627	0.308654928250716
SLAMF6	chr1:160435733:G:C	LPS	CD4T	0.152398495798508	0.0531283617224806	0.00247092433171488
SLAMF6	chr1:160435733:G:C	Tcruzi	NK	0.0228739919678243	0.05190307428976	0.316972093799588
SLAMF6	chr1:160435733:G:C	Tcruzi	CD8T	0.0740509387484175	0.0435060465850473	0.0430484252519617
SLAMF6	chr1:160435733:G:C	Tcruzi	monocyte	-0.0077874499252673	0.0641361602493162	0.464820796852301
SLAMF6	chr1:160435733:G:C	Tcruzi	B	0.0203321610017828	0.0494096791282906	0.326095022109598
SLAMF6	chr1:160435733:G:C	Tcruzi	CD4T	0.180941783692025	0.0602243237340272	0.00173741907300748
SLAMF6	chr1:160460400:G:T	NI	NK	0.016173719528847	0.053493861866723	0.559382799925572
SLAMF6	chr1:160460400:G:T	NI	CD8T	0.00599893691165522	0.0528135499971249	0.618750951983574
SLAMF6	chr1:160460400:G:T	NI	monocyte	-0.00876841411041879	0.067729918560664	0.585550795384486
SLAMF6	chr1:160460400:G:T	NI	B	0.00264046654269333	0.0515599368182258	0.637142475074146
SLAMF6	chr1:160460400:G:T	NI	CD4T	-0.00885400970062117	0.0656407248963235	0.604203862717215
SLAMF6	chr1:160460400:G:T	IAV	NK	0.0111207691416559	0.0467800914062177	0.580426884786456
SLAMF6	chr1:160460400:G:T	IAV	CD8T	0.00686134762887451	0.0413704685108588	0.602828727137569
SLAMF6	chr1:160460400:G:T	IAV	monocyte	-0.00371476830798219	0.0546472048642535	0.630585627479288
SLAMF6	chr1:160460400:G:T	IAV	B	-0.000710495405233736	0.0449780787124047	0.647056611154353
SLAMF6	chr1:160460400:G:T	IAV	CD4T	-0.00192450573969566	0.0547588581806405	0.641289562981442
SLAMF6	chr1:160460400:G:T	LPS	NK	0.0129155879076915	0.0512949652982292	0.571136661024486
SLAMF6	chr1:160460400:G:T	LPS	CD8T	0.00624629086804169	0.0462944515902444	0.607187471106524
SLAMF6	chr1:160460400:G:T	LPS	monocyte	-0.00301940783687264	0.066240536684196	0.622822100470524
SLAMF6	chr1:160460400:G:T	LPS	B	0.000975022485593632	0.0514998799860816	0.640730053675853
SLAMF6	chr1:160460400:G:T	LPS	CD4T	-0.00588469617040006	0.0606957354951384	0.619657326826793
SLAMF6	chr1:160460400:G:T	Tcruzi	NK	0.0128873555319618	0.0523976874350616	0.576304421773787
SLAMF6	chr1:160460400:G:T	Tcruzi	CD8T	0.00759373587086275	0.0511097648343624	0.607241779576863
SLAMF6	chr1:160460400:G:T	Tcruzi	monocyte	-0.00590917104547593	0.0641302479826202	0.618350394224074
SLAMF6	chr1:160460400:G:T	Tcruzi	B	-0.00181339986550558	0.049157615881749	0.6395037376697
SLAMF6	chr1:160460400:G:T	Tcruzi	CD4T	-0.00857400355866971	0.0619860665098037	0.611236648429238
SLAMF6	chr1:160465093:C:T	NI	NK	0.00289744411128279	0.0497547816510026	0.631695709266102
SLAMF6	chr1:160465093:C:T	NI	CD8T	0.00621843185952191	0.0568138710699223	0.617195015582088
SLAMF6	chr1:160465093:C:T	NI	monocyte	0.00673692594633853	0.0691459861675918	0.593431536517565
SLAMF6	chr1:160465093:C:T	NI	B	0.00970902482470035	0.0558794944127152	0.598534392338674
SLAMF6	chr1:160465093:C:T	NI	CD4T	0.00841796699109737	0.0703415538202185	0.605101295719831
SLAMF6	chr1:160465093:C:T	IAV	NK	0.000164279838776317	0.0462766972407564	0.646312679016084
SLAMF6	chr1:160465093:C:T	IAV	CD8T	0.00164343171466274	0.042804287623361	0.636341190222086
SLAMF6	chr1:160465093:C:T	IAV	monocyte	-0.000237249972087489	0.0565722139781743	0.647838050082779
SLAMF6	chr1:160465093:C:T	IAV	B	0.00487468225015378	0.0475697280951387	0.618328322575211
SLAMF6	chr1:160465093:C:T	IAV	CD4T	0.00356218857301333	0.0591593595767194	0.630308775589942
SLAMF6	chr1:160465093:C:T	LPS	NK	0.00136924758512715	0.050131892255948	0.635276181053593
SLAMF6	chr1:160465093:C:T	LPS	CD8T	0.0040772529913546	0.0489699802261644	0.619577426789952
SLAMF6	chr1:160465093:C:T	LPS	monocyte	0.00412592481605298	0.0682729064779932	0.617142677954206
SLAMF6	chr1:160465093:C:T	LPS	B	0.00648071394541884	0.0548676220485968	0.609488479973995
SLAMF6	chr1:160465093:C:T	LPS	CD4T	0.00527078295954299	0.0651941538142223	0.620260860066177
SLAMF6	chr1:160465093:C:T	Tcruzi	NK	0.00331490328013834	0.0514074339070119	0.627904397671462
SLAMF6	chr1:160465093:C:T	Tcruzi	CD8T	0.00865167132550963	0.0551705895468394	0.60192487504103
SLAMF6	chr1:160465093:C:T	Tcruzi	monocyte	0.00415141356125648	0.0657772587832183	0.624297184095858
SLAMF6	chr1:160465093:C:T	Tcruzi	B	0.0113594617838045	0.0543458854797915	0.585878067254108
SLAMF6	chr1:160465093:C:T	Tcruzi	CD4T	0.00634153449689422	0.065835487907415	0.618642309000608
SLAMF6	chr1:160486922:G:C	NI	NK	-0.00576870995997381	0.0281623897787618	0.579261223237524
SLAMF6	chr1:160486922:G:C	NI	CD8T	-0.02493734209445	0.0343005724911737	0.407933008697559
SLAMF6	chr1:160486922:G:C	NI	monocyte	0.00822560518654869	0.0377621213126403	0.564556265551117
SLAMF6	chr1:160486922:G:C	NI	B	0.0012499036880186	0.0278879716329737	0.645404090966176
SLAMF6	chr1:160486922:G:C	NI	CD4T	-0.02619073532877	0.0380169838197041	0.409398246186946
SLAMF6	chr1:160486922:G:C	IAV	NK	0.00544254651905086	0.0271860033058646	0.604920111056513
SLAMF6	chr1:160486922:G:C	IAV	CD8T	-0.0119303575575026	0.0268037745496634	0.500607895815839
SLAMF6	chr1:160486922:G:C	IAV	monocyte	0.00928405026668343	0.0334365804900119	0.566868911602023
SLAMF6	chr1:160486922:G:C	IAV	B	0.00728428699349172	0.0281382052876882	0.578451373702391
SLAMF6	chr1:160486922:G:C	IAV	CD4T	-0.00706798836364396	0.0281268338014818	0.566087111740585
SLAMF6	chr1:160486922:G:C	LPS	NK	0.0173648274656333	0.0364334475450069	0.492395535834563
SLAMF6	chr1:160486922:G:C	LPS	CD8T	-0.0126140860600993	0.0286019348793457	0.479536740364878
SLAMF6	chr1:160486922:G:C	LPS	monocyte	0.00456680346052686	0.0382837571098125	0.586257329625784
SLAMF6	chr1:160486922:G:C	LPS	B	0.00193086182075591	0.0295281220372344	0.61760091768782
SLAMF6	chr1:160486922:G:C	LPS	CD4T	0.0153638694692914	0.0370154091866282	0.517394409686703
SLAMF6	chr1:160486922:G:C	Tcruzi	NK	-0.0068992004234489	0.0298675199841664	0.569239278904386
SLAMF6	chr1:160486922:G:C	Tcruzi	CD8T	-0.0224487925783402	0.0313638168547621	0.410706508571059
SLAMF6	chr1:160486922:G:C	Tcruzi	monocyte	0.00677422124180584	0.0359996374681405	0.590464223518922
SLAMF6	chr1:160486922:G:C	Tcruzi	B	0.00307620834789345	0.027855772316971	0.624199041752809
SLAMF6	chr1:160486922:G:C	Tcruzi	CD4T	-0.0202133367194817	0.0336265360574076	0.450806203221799
SLAMF6	chr1:160506767:G:A	NI	NK	0.00631325692711172	0.0393893295309519	0.603194191422023
SLAMF6	chr1:160506767:G:A	NI	CD8T	0.00611641271450061	0.0418101142342033	0.607106789895062
SLAMF6	chr1:160506767:G:A	NI	monocyte	0.0347424960780086	0.0685934387518575	0.455431468938842
SLAMF6	chr1:160506767:G:A	NI	B	0.0119201653960961	0.0437395033186133	0.569322586863114
SLAMF6	chr1:160506767:G:A	NI	CD4T	0.0107116017457734	0.0519542623870973	0.58044786330682
SLAMF6	chr1:160506767:G:A	IAV	NK	0.00673258695896711	0.0367159333081449	0.596400321173581
SLAMF6	chr1:160506767:G:A	IAV	CD8T	0.00454158320378414	0.0332437683129648	0.609693570500036
SLAMF6	chr1:160506767:G:A	IAV	monocyte	0.0292688829374293	0.057381189744239	0.481269317870279
SLAMF6	chr1:160506767:G:A	IAV	B	0.00687121671760778	0.0378579384130474	0.594748656079437
SLAMF6	chr1:160506767:G:A	IAV	CD4T	0.00508843876520179	0.0439397652528229	0.61499203239756
SLAMF6	chr1:160506767:G:A	LPS	NK	0.00624068160692509	0.0395351602356476	0.597798185709142
SLAMF6	chr1:160506767:G:A	LPS	CD8T	0.00410038379835062	0.0368289570735392	0.610817537453421
SLAMF6	chr1:160506767:G:A	LPS	monocyte	0.0372696876091582	0.0702370253082485	0.457007041075436
SLAMF6	chr1:160506767:G:A	LPS	B	0.0130875685895146	0.044404517431947	0.556779093853415
SLAMF6	chr1:160506767:G:A	LPS	CD4T	0.00990393570626958	0.0482921995132675	0.585112980532836
SLAMF6	chr1:160506767:G:A	Tcruzi	NK	0.0122316253876947	0.0428665342109784	0.56448438184564
SLAMF6	chr1:160506767:G:A	Tcruzi	CD8T	0.00848630904833566	0.0405181075216437	0.58734060924178
SLAMF6	chr1:160506767:G:A	Tcruzi	monocyte	0.0388309173587364	0.0701356749319537	0.45704046032218
SLAMF6	chr1:160506767:G:A	Tcruzi	B	0.00975705704716944	0.0413856702315738	0.577130545441603
SLAMF6	chr1:160506767:G:A	Tcruzi	CD4T	0.00677560862061156	0.0482304093351924	0.606454776414374
SLAMF6	chr1:160536891:T:C	NI	NK	-0.0138085224914461	0.0291266059939179	0.47585666984711
SLAMF6	chr1:160536891:T:C	NI	CD8T	-0.0244268196571348	0.0336807613908541	0.396983365454518
SLAMF6	chr1:160536891:T:C	NI	monocyte	-0.00663420548039355	0.0393078199913558	0.549113238057302
SLAMF6	chr1:160536891:T:C	NI	B	-0.0289109773740766	0.0380440150681596	0.380096314053479
SLAMF6	chr1:160536891:T:C	NI	CD4T	-0.0262333891401636	0.0389851778470259	0.405103062359975
SLAMF6	chr1:160536891:T:C	IAV	NK	-0.0126855990644969	0.0269817657920724	0.477362390199085
SLAMF6	chr1:160536891:T:C	IAV	CD8T	-0.0110468741378042	0.0245619768165007	0.479530096183885
SLAMF6	chr1:160536891:T:C	IAV	monocyte	-0.00928690132473831	0.0324592147243961	0.543410973181201
SLAMF6	chr1:160536891:T:C	IAV	B	-0.0230402765069511	0.0326748220822283	0.396678665970153
SLAMF6	chr1:160536891:T:C	IAV	CD4T	-0.0242911182581145	0.0344663601837169	0.403729833195866
SLAMF6	chr1:160536891:T:C	LPS	NK	-0.010530759197932	0.0284105495526342	0.500526037148215
SLAMF6	chr1:160536891:T:C	LPS	CD8T	-0.0201323083535996	0.0294602681053226	0.403782997336198
SLAMF6	chr1:160536891:T:C	LPS	monocyte	-0.00357082790841286	0.0388653769112527	0.585108575340504
SLAMF6	chr1:160536891:T:C	LPS	B	-0.0342098317198147	0.0427212285682279	0.356272858550573
SLAMF6	chr1:160536891:T:C	LPS	CD4T	-0.0242866098616409	0.0357890643389954	0.40894266585524
SLAMF6	chr1:160536891:T:C	Tcruzi	NK	-0.0153208065849099	0.0306440953710263	0.465123129831359
SLAMF6	chr1:160536891:T:C	Tcruzi	CD8T	-0.0213945099314902	0.0309265742106241	0.406407661305449
SLAMF6	chr1:160536891:T:C	Tcruzi	monocyte	-0.00896145529351393	0.0367952989045731	0.549099624896678
SLAMF6	chr1:160536891:T:C	Tcruzi	B	-0.0259698227225267	0.0354040964188888	0.38648039785816
SLAMF6	chr1:160536891:T:C	Tcruzi	CD4T	-0.0304667942494733	0.0396139088250186	0.381115019415234
SLAMF6	chr1:160547726:A:G	NI	NK	0.0267366666790798	0.0653384448854378	0.491230788943745
SLAMF6	chr1:160547726:A:G	NI	CD8T	0.0233858919421137	0.0657227839287075	0.512442184301557
SLAMF6	chr1:160547726:A:G	NI	monocyte	0.0460189588289646	0.0975335585701865	0.437880325511207
SLAMF6	chr1:160547726:A:G	NI	B	0.00474840923179821	0.0605314376696314	0.597814343135149
SLAMF6	chr1:160547726:A:G	NI	CD4T	0.0150578485330404	0.0750544027188719	0.552137405667672
SLAMF6	chr1:160547726:A:G	IAV	NK	0.0230914940978973	0.0589856635224751	0.497677952190692
SLAMF6	chr1:160547726:A:G	IAV	CD8T	0.0172338547245542	0.0511907242471825	0.516935844599029
SLAMF6	chr1:160547726:A:G	IAV	monocyte	0.0289155641714553	0.0735979741636668	0.495401492565771
SLAMF6	chr1:160547726:A:G	IAV	B	0.00339031276808713	0.0531938072481834	0.601313224514016
SLAMF6	chr1:160547726:A:G	IAV	CD4T	0.0211143223124388	0.0670210634908843	0.525519607238621
SLAMF6	chr1:160547726:A:G	LPS	NK	0.0272733745039433	0.0657036898375718	0.484522675817778
SLAMF6	chr1:160547726:A:G	LPS	CD8T	0.0191376399653433	0.056847881141014	0.513256541704963
SLAMF6	chr1:160547726:A:G	LPS	monocyte	0.034943847884124	0.0887201274421403	0.482431657527377
SLAMF6	chr1:160547726:A:G	LPS	B	0.00070191036861728	0.0613137521762425	0.610834035556742
SLAMF6	chr1:160547726:A:G	LPS	CD4T	0.0264128083900919	0.074730985780794	0.509349938841243
SLAMF6	chr1:160547726:A:G	Tcruzi	NK	0.0277749549279071	0.0675956025055554	0.488995391838251
SLAMF6	chr1:160547726:A:G	Tcruzi	CD8T	0.0154424492981929	0.0597337924475798	0.540386665411172
SLAMF6	chr1:160547726:A:G	Tcruzi	monocyte	0.0390599586088863	0.0898542199144923	0.47552327720458
SLAMF6	chr1:160547726:A:G	Tcruzi	B	0.00424006641043961	0.0578200044751974	0.597492186463852
SLAMF6	chr1:160547726:A:G	Tcruzi	CD4T	0.0174835035345375	0.0712076007414426	0.545311111242741
SLAMF6	chr1:160570790:G:A	NI	NK	0.0197048465777659	0.034102431518917	0.442581318437595
SLAMF6	chr1:160570790:G:A	NI	CD8T	0.034702081073431	0.0433291380877545	0.369105094370127
SLAMF6	chr1:160570790:G:A	NI	monocyte	0.0144759668110161	0.0442458288103828	0.501644923877582
SLAMF6	chr1:160570790:G:A	NI	B	0.0186570814285563	0.0353678513027708	0.46306415764758
SLAMF6	chr1:160570790:G:A	NI	CD4T	0.030072352004475	0.044296378955148	0.404743408720994
SLAMF6	chr1:160570790:G:A	IAV	NK	0.0170138870373829	0.0312455054192614	0.453393084767658
SLAMF6	chr1:160570790:G:A	IAV	CD8T	0.0213087757338372	0.0314682853998822	0.407112011841291
SLAMF6	chr1:160570790:G:A	IAV	monocyte	0.0105142494073516	0.0359113623319079	0.539382641552759
SLAMF6	chr1:160570790:G:A	IAV	B	0.0130629548217462	0.030496628949516	0.493371636143223
SLAMF6	chr1:160570790:G:A	IAV	CD4T	0.0237333758049964	0.0370881930871909	0.42605236326023
SLAMF6	chr1:160570790:G:A	LPS	NK	0.0169824870507226	0.0329214435031353	0.457426222818721
SLAMF6	chr1:160570790:G:A	LPS	CD8T	0.0253933307810498	0.034862624985649	0.388801183212894
SLAMF6	chr1:160570790:G:A	LPS	monocyte	0.0229533423275024	0.0480359685894758	0.4624483955276
SLAMF6	chr1:160570790:G:A	LPS	B	0.016866657713592	0.034816085856117	0.471612225663247
SLAMF6	chr1:160570790:G:A	LPS	CD4T	0.0262157094411832	0.0401555541314484	0.418352933639707
SLAMF6	chr1:160570790:G:A	Tcruzi	NK	0.024028372455706	0.0374334454601249	0.417411949763273
SLAMF6	chr1:160570790:G:A	Tcruzi	CD8T	0.0344802652783934	0.0422876790935092	0.361360909571419
SLAMF6	chr1:160570790:G:A	Tcruzi	monocyte	0.0148069877958849	0.0418284318735649	0.514261918611949
SLAMF6	chr1:160570790:G:A	Tcruzi	B	0.0183655484651893	0.0342313206428533	0.45684708468576
SLAMF6	chr1:160570790:G:A	Tcruzi	CD4T	0.0276803439835027	0.0409112917004288	0.412615733837205
SLAMF6	chr1:160573200:T:C	NI	NK	-0.00912949602732791	0.0515602024933016	0.590762815780639
SLAMF6	chr1:160573200:T:C	NI	CD8T	0.00120669332170469	0.0547449356577266	0.64302552713472
SLAMF6	chr1:160573200:T:C	NI	monocyte	-0.00480517424732557	0.0694199669745784	0.595077094314178
SLAMF6	chr1:160573200:T:C	NI	B	-0.0172661175677834	0.0581721279565076	0.55078490227991
SLAMF6	chr1:160573200:T:C	NI	CD4T	-0.0037142158924817	0.0663637167758793	0.61596824969162
SLAMF6	chr1:160573200:T:C	IAV	NK	-0.0095138277568467	0.048154335884794	0.584139259538792
SLAMF6	chr1:160573200:T:C	IAV	CD8T	-0.00486820435452983	0.0432267668141497	0.609269625322609
SLAMF6	chr1:160573200:T:C	IAV	monocyte	-0.0184736056398355	0.0681760529155065	0.555802798160713
SLAMF6	chr1:160573200:T:C	IAV	B	-0.0136908972121762	0.0503768000803886	0.557773255501853
SLAMF6	chr1:160573200:T:C	IAV	CD4T	-0.00872789737940596	0.057719042137217	0.597946173821614
SLAMF6	chr1:160573200:T:C	LPS	NK	-0.0111395074914072	0.0526314936141675	0.574761638098024
SLAMF6	chr1:160573200:T:C	LPS	CD8T	0.00155473353204114	0.0484689514871443	0.636588962664842
SLAMF6	chr1:160573200:T:C	LPS	monocyte	-0.0131008047088669	0.0708913727778114	0.571632020112796
SLAMF6	chr1:160573200:T:C	LPS	B	-0.0253705966476281	0.0650243877881447	0.512357061743881
SLAMF6	chr1:160573200:T:C	LPS	CD4T	-0.00654486894195338	0.0625079000523558	0.605620481765264
SLAMF6	chr1:160573200:T:C	Tcruzi	NK	-0.00746389371788328	0.0527270110487292	0.599179767098527
SLAMF6	chr1:160573200:T:C	Tcruzi	CD8T	0.00346301340929052	0.053128281965407	0.629467731174
SLAMF6	chr1:160573200:T:C	Tcruzi	monocyte	-0.00566065584057049	0.0665804229305736	0.608881281595568
SLAMF6	chr1:160573200:T:C	Tcruzi	B	-0.0208915454161399	0.0591360251981561	0.529901956724164
SLAMF6	chr1:160573200:T:C	Tcruzi	CD4T	4.18092635377849e-05	0.0627752964134618	0.63822329453148
SLAMF6	chr1:160613704:A:C	NI	NK	0.00761801618751727	0.0358072811553881	0.623231214932463
SLAMF6	chr1:160613704:A:C	NI	CD8T	0.00486784778391428	0.0378939279283055	0.647001126165609
SLAMF6	chr1:160613704:A:C	NI	monocyte	0.00495403712378563	0.0494552974657952	0.622158124794723
SLAMF6	chr1:160613704:A:C	NI	B	0.00654213075818292	0.0381258573030758	0.634791672589113
SLAMF6	chr1:160613704:A:C	NI	CD4T	0.00521949798595406	0.0469404253236534	0.640682559543385
SLAMF6	chr1:160613704:A:C	IAV	NK	0.00926049122156136	0.034438823454722	0.60638094111364
SLAMF6	chr1:160613704:A:C	IAV	CD8T	0.00164439176354776	0.0292536793799146	0.665521665858399
SLAMF6	chr1:160613704:A:C	IAV	monocyte	0.00252922954039244	0.0398583979334742	0.663151786867412
SLAMF6	chr1:160613704:A:C	IAV	B	0.00652960218111995	0.0337352346967658	0.628474380801457
SLAMF6	chr1:160613704:A:C	IAV	CD4T	0.00491669304986993	0.0397493936064706	0.648254382830465
SLAMF6	chr1:160613704:A:C	LPS	NK	0.00751670578878994	0.036001971884316	0.618236475398154
SLAMF6	chr1:160613704:A:C	LPS	CD8T	0.00174407782252298	0.0329976080211197	0.660643379472638
SLAMF6	chr1:160613704:A:C	LPS	monocyte	0.00510102609910503	0.0488271307218199	0.636168670363542
SLAMF6	chr1:160613704:A:C	LPS	B	0.00728148442944847	0.0385738712377334	0.624033440948431
SLAMF6	chr1:160613704:A:C	LPS	CD4T	0.00384114281734723	0.0433247409819043	0.651912773792382
SLAMF6	chr1:160613704:A:C	Tcruzi	NK	0.00803607361924772	0.0371550263630979	0.619968296813388
SLAMF6	chr1:160613704:A:C	Tcruzi	CD8T	0.00232289116409277	0.0360357370669864	0.661547168350329
SLAMF6	chr1:160613704:A:C	Tcruzi	monocyte	0.00698569785306523	0.0470094067900397	0.633819772596304
SLAMF6	chr1:160613704:A:C	Tcruzi	B	0.00531148153676416	0.0361963789120703	0.639066732382023
SLAMF6	chr1:160613704:A:C	Tcruzi	CD4T	0.00567260382860553	0.0439286175178787	0.644894643797445
SLAMF6	chr1:160619310:C:T	NI	NK	0.00334389392912851	0.0384588385160177	0.645768215457068
SLAMF6	chr1:160619310:C:T	NI	CD8T	0.00318713620725707	0.0419702482531473	0.648278646651806
SLAMF6	chr1:160619310:C:T	NI	monocyte	0.0028339088035639	0.0540297541172471	0.624853147384863
SLAMF6	chr1:160619310:C:T	NI	B	0.0155587193756344	0.0466510873103349	0.570151993510722
SLAMF6	chr1:160619310:C:T	NI	CD4T	0.00485938668286024	0.0518787495091728	0.633086229715185
SLAMF6	chr1:160619310:C:T	IAV	NK	0.00110718101478737	0.0355310602508779	0.660399088581234
SLAMF6	chr1:160619310:C:T	IAV	CD8T	-0.00217270434440463	0.0334065901349994	0.659458089898758
SLAMF6	chr1:160619310:C:T	IAV	monocyte	-0.00535386209891279	0.0457113474188328	0.642029766924093
SLAMF6	chr1:160619310:C:T	IAV	B	0.0102998865274253	0.0389298717141661	0.591445575674727
SLAMF6	chr1:160619310:C:T	IAV	CD4T	0.00112481665928405	0.0438972537872364	0.661055316483089
SLAMF6	chr1:160619310:C:T	LPS	NK	0.0013298390173019	0.0385339564379856	0.654275818249416
SLAMF6	chr1:160619310:C:T	LPS	CD8T	0.00108427180532798	0.0367283699718289	0.655169484565533
SLAMF6	chr1:160619310:C:T	LPS	monocyte	-0.00483399966035257	0.0545926996620643	0.63344315287809
SLAMF6	chr1:160619310:C:T	LPS	B	0.0115827582389595	0.0441940996333183	0.58725374930515
SLAMF6	chr1:160619310:C:T	LPS	CD4T	0.00401222903216815	0.0480879063197487	0.64080669035199
SLAMF6	chr1:160619310:C:T	Tcruzi	NK	0.00265018141381527	0.0397644762107882	0.648948452974731
SLAMF6	chr1:160619310:C:T	Tcruzi	CD8T	0.00284617212423504	0.0402847401351539	0.6473915219133
SLAMF6	chr1:160619310:C:T	Tcruzi	monocyte	0.00123473884599727	0.0512031733049505	0.656525702618279
SLAMF6	chr1:160619310:C:T	Tcruzi	B	0.0151613086596491	0.045092100826689	0.566534857957322
SLAMF6	chr1:160619310:C:T	Tcruzi	CD4T	0.00364395247872209	0.0485096723838498	0.645939102017131
SLAMF7	chr1:160639687:G:A	NI	NK	0.010577596400001	0.0273444730734838	0.580827709776223
SLAMF7	chr1:160639687:G:A	NI	CD8T	0.0119404634094405	0.0281290696157988	0.57165245656628
SLAMF7	chr1:160639687:G:A	NI	monocyte	-0.000936958555087197	0.0292512354763296	0.668548083351983
SLAMF7	chr1:160639687:G:A	NI	B	0.0130598622788604	0.0329626707043391	0.580451315577014
SLAMF7	chr1:160639687:G:A	NI	CD4T	0.00759227412389033	0.0369608563697545	0.612408924559945
SLAMF7	chr1:160639687:G:A	IAV	NK	0.0116767294459093	0.0246247013091569	0.556135334941613
SLAMF7	chr1:160639687:G:A	IAV	CD8T	0.0104701124288773	0.0235635722601908	0.563434856458974
SLAMF7	chr1:160639687:G:A	IAV	monocyte	-0.00391340951695412	0.0211162327015793	0.665747466398522
SLAMF7	chr1:160639687:G:A	IAV	B	0.00718918356507386	0.0266929701623265	0.617531651256533
SLAMF7	chr1:160639687:G:A	IAV	CD4T	0.0127830240450139	0.0304780798937538	0.574165266339368
SLAMF7	chr1:160639687:G:A	LPS	NK	0.00987894585265211	0.0260536763357519	0.569372836711903
SLAMF7	chr1:160639687:G:A	LPS	CD8T	0.0173800761242983	0.0300162910282331	0.50435496104611
SLAMF7	chr1:160639687:G:A	LPS	monocyte	0.0148357447319409	0.0283827285751156	0.518585827360903
SLAMF7	chr1:160639687:G:A	LPS	B	0.0131071872309554	0.03275090168529	0.564425026682703
SLAMF7	chr1:160639687:G:A	LPS	CD4T	0.0176672691700131	0.036256751609793	0.537526635206309
SLAMF7	chr1:160639687:G:A	Tcruzi	NK	0.0120758613079145	0.029037901997356	0.565857976485673
SLAMF7	chr1:160639687:G:A	Tcruzi	CD8T	0.0160942743133419	0.0302114711153838	0.530813947026965
SLAMF7	chr1:160639687:G:A	Tcruzi	monocyte	0.0158969396301734	0.0333499779857094	0.537576319085728
SLAMF7	chr1:160639687:G:A	Tcruzi	B	0.0133014379677479	0.0319463735143187	0.567384238184435
SLAMF7	chr1:160639687:G:A	Tcruzi	CD4T	0.013542215019083	0.0341785320833021	0.573779174014896
SLAMF7	chr1:160641200:T:G	NI	NK	0.000556821880627795	0.0284449501959615	0.709796819633656
SLAMF7	chr1:160641200:T:G	NI	CD8T	0.000867296144282568	0.0317142647306528	0.708122035436239
SLAMF7	chr1:160641200:T:G	NI	monocyte	0.00115065018592264	0.0356669774425819	0.671858629921513
SLAMF7	chr1:160641200:T:G	NI	B	0.00133542312563651	0.0329154156957628	0.705444103543647
SLAMF7	chr1:160641200:T:G	NI	CD4T	-0.00535790079820663	0.043458450593127	0.668700530038355
SLAMF7	chr1:160641200:T:G	IAV	NK	0.0023350258668066	0.025486881113155	0.691687323074949
SLAMF7	chr1:160641200:T:G	IAV	CD8T	0.00226326942910544	0.0241012010129723	0.691206282407603
SLAMF7	chr1:160641200:T:G	IAV	monocyte	0.00167209478409946	0.0262802534674679	0.698649354824006
SLAMF7	chr1:160641200:T:G	IAV	B	1.05689932201037e-05	0.0281796108287009	0.715129020773364
SLAMF7	chr1:160641200:T:G	IAV	CD4T	0.00236547089528493	0.0339627779268204	0.697793233089114
SLAMF7	chr1:160641200:T:G	LPS	NK	0.001097507019569	0.028257976830957	0.697560767565321
SLAMF7	chr1:160641200:T:G	LPS	CD8T	0.00325066389654887	0.0280522772192888	0.678432681170355
SLAMF7	chr1:160641200:T:G	LPS	monocyte	0.00224234150721077	0.0326047825175113	0.679269586063854
SLAMF7	chr1:160641200:T:G	LPS	B	0.000515795400572283	0.0328171267810802	0.704014589131271
SLAMF7	chr1:160641200:T:G	LPS	CD4T	0.00106944866992651	0.0379236521559508	0.700755853815625
SLAMF7	chr1:160641200:T:G	Tcruzi	NK	0.000119433981919701	0.0294120934335129	0.711031516119003
SLAMF7	chr1:160641200:T:G	Tcruzi	CD8T	0.00291800699016107	0.0308917480466709	0.688924225134454
SLAMF7	chr1:160641200:T:G	Tcruzi	monocyte	-0.00150806067863716	0.033377695666684	0.698783288529945
SLAMF7	chr1:160641200:T:G	Tcruzi	B	0.000424235790917452	0.0312081194881941	0.709507723751383
SLAMF7	chr1:160641200:T:G	Tcruzi	CD4T	0.000198078344998473	0.0383564729692858	0.711578329122338
SLAMF7	chr1:160650942:A:C	NI	NK	-0.00720687285471501	0.0193579780624626	0.55040373835145
SLAMF7	chr1:160650942:A:C	NI	CD8T	-0.0102270520313051	0.0197806970470987	0.514219052883022
SLAMF7	chr1:160650942:A:C	NI	monocyte	-0.0213724163958991	0.0247085955067523	0.358826719406442
SLAMF7	chr1:160650942:A:C	NI	B	-0.0116072478549502	0.0237798404620991	0.519005820297534
SLAMF7	chr1:160650942:A:C	NI	CD4T	-0.00367672547035362	0.0252169116335287	0.611707002756805
SLAMF7	chr1:160650942:A:C	IAV	NK	-0.00843096660169749	0.0166130603717846	0.515399656207645
SLAMF7	chr1:160650942:A:C	IAV	CD8T	-0.0170898601252938	0.0238072087955368	0.430605050004673
SLAMF7	chr1:160650942:A:C	IAV	monocyte	-0.0106733364222357	0.0156876107934667	0.465434863893768
SLAMF7	chr1:160650942:A:C	IAV	B	-0.0124902492982002	0.0225325657800285	0.494943022156796
SLAMF7	chr1:160650942:A:C	IAV	CD4T	-0.0056391986289544	0.0201913908907498	0.583885947503422
SLAMF7	chr1:160650942:A:C	LPS	NK	-0.0120132859761359	0.0201363720688967	0.462503477051577
SLAMF7	chr1:160650942:A:C	LPS	CD8T	-0.0179420413689967	0.0235988200430729	0.403565828549934
SLAMF7	chr1:160650942:A:C	LPS	monocyte	-0.0208147463897383	0.0223157216405517	0.354811421116031
SLAMF7	chr1:160650942:A:C	LPS	B	-0.0144208105386236	0.0249609291664194	0.465152737645583
SLAMF7	chr1:160650942:A:C	LPS	CD4T	-0.00674554628720779	0.0235865928968134	0.556095416119945
SLAMF7	chr1:160650942:A:C	Tcruzi	NK	-0.00756480994128271	0.0203970495755407	0.546719395010933
SLAMF7	chr1:160650942:A:C	Tcruzi	CD8T	-0.00816406898504643	0.0190271301488083	0.534824107578152
SLAMF7	chr1:160650942:A:C	Tcruzi	monocyte	-0.00791470083330752	0.0214672885886107	0.527707411588504
SLAMF7	chr1:160650942:A:C	Tcruzi	B	-0.0104728348877532	0.0226399487059305	0.522552633627189
SLAMF7	chr1:160650942:A:C	Tcruzi	CD4T	-0.0040512617370212	0.0233072969561494	0.610526033160317
SLAMF7	chr1:160658091:T:A	NI	NK	-0.0034593066215789	0.0467772820636948	0.627906645755138
SLAMF7	chr1:160658091:T:A	NI	CD8T	-0.00968506198480454	0.0524188612532944	0.596639467214529
SLAMF7	chr1:160658091:T:A	NI	monocyte	-0.00234923506629176	0.0538072463894254	0.610211362848268
SLAMF7	chr1:160658091:T:A	NI	B	-0.0234605200823716	0.063329514102087	0.534814424013376
SLAMF7	chr1:160658091:T:A	NI	CD4T	-0.0107668850997006	0.0662651460742193	0.593501409987118
SLAMF7	chr1:160658091:T:A	IAV	NK	0.00202412525688385	0.0420994765863704	0.649625061725136
SLAMF7	chr1:160658091:T:A	IAV	CD8T	-0.00557713160671377	0.0396942436502718	0.609148066177019
SLAMF7	chr1:160658091:T:A	IAV	monocyte	-0.00125725271830643	0.0420056396863191	0.637329570518444
SLAMF7	chr1:160658091:T:A	IAV	B	-0.0207374084992461	0.0554404022356644	0.53268722043493
SLAMF7	chr1:160658091:T:A	IAV	CD4T	-0.00553188234602595	0.0541001263263638	0.618626131586604
SLAMF7	chr1:160658091:T:A	LPS	NK	-0.00431628021092063	0.0461836733744896	0.613923840187654
SLAMF7	chr1:160658091:T:A	LPS	CD8T	-0.0118506451689627	0.0471441777207427	0.569107230004626
SLAMF7	chr1:160658091:T:A	LPS	monocyte	-0.0272653013747832	0.0618862615673934	0.483842578945378
SLAMF7	chr1:160658091:T:A	LPS	B	-0.0243740101430194	0.0637020981339882	0.52161226657617
SLAMF7	chr1:160658091:T:A	LPS	CD4T	-0.00975878918045655	0.0611663636869233	0.594262264054057
SLAMF7	chr1:160658091:T:A	Tcruzi	NK	-0.00364686304470807	0.0483585245093262	0.626226342394675
SLAMF7	chr1:160658091:T:A	Tcruzi	CD8T	-0.00941195829234225	0.0505947273250504	0.594720927237534
SLAMF7	chr1:160658091:T:A	Tcruzi	monocyte	0.00387994909557211	0.0544876840093537	0.638969457939666
SLAMF7	chr1:160658091:T:A	Tcruzi	B	-0.0225433769158946	0.0603726287473201	0.531833854693021
SLAMF7	chr1:160658091:T:A	Tcruzi	CD4T	-0.00871958929475929	0.0617296129515156	0.606541871410122
SLAMF7	chr1:160673321:A:C	NI	NK	-0.00242536303406528	0.0172168798158877	0.756655638321261
SLAMF7	chr1:160673321:A:C	NI	CD8T	-0.000857447559161142	0.017273679939563	0.77803616413029
SLAMF7	chr1:160673321:A:C	NI	monocyte	-0.0370902627035664	0.0398848386084679	0.331451369870807
SLAMF7	chr1:160673321:A:C	NI	B	-0.00576322795763077	0.0215886448296389	0.723076130190731
SLAMF7	chr1:160673321:A:C	NI	CD4T	0.00249848284454009	0.0243266537177132	0.767433089507724
SLAMF7	chr1:160673321:A:C	IAV	NK	-0.000352744993073287	0.0144131286275258	0.782757492432058
SLAMF7	chr1:160673321:A:C	IAV	CD8T	-0.0056913588009494	0.0172870923050327	0.707602897868444
SLAMF7	chr1:160673321:A:C	IAV	monocyte	-0.00465131934367855	0.0142926926706181	0.704273603340153
SLAMF7	chr1:160673321:A:C	IAV	B	-0.00431872382843097	0.0184401180217721	0.731226758496209
SLAMF7	chr1:160673321:A:C	IAV	CD4T	0.000490889044822142	0.0186926864446951	0.794794139083085
SLAMF7	chr1:160673321:A:C	LPS	NK	-0.00137143135045483	0.0163843992326997	0.764304527443402
SLAMF7	chr1:160673321:A:C	LPS	CD8T	-0.00329243656035519	0.0161929339063294	0.737762735067398
SLAMF7	chr1:160673321:A:C	LPS	monocyte	-0.0084628094071197	0.019017346372915	0.659176261698395
SLAMF7	chr1:160673321:A:C	LPS	B	-0.00552400526672714	0.0213946609493085	0.720025012443031
SLAMF7	chr1:160673321:A:C	LPS	CD4T	0.000988857781566675	0.0213705605650617	0.786851413165827
SLAMF7	chr1:160673321:A:C	Tcruzi	NK	-0.0048028017398274	0.0194129140063387	0.72890910062807
SLAMF7	chr1:160673321:A:C	Tcruzi	CD8T	-0.00172076538464484	0.0169557101482527	0.764637053269422
SLAMF7	chr1:160673321:A:C	Tcruzi	monocyte	-0.00803383798592789	0.0210274341003242	0.67538469062217
SLAMF7	chr1:160673321:A:C	Tcruzi	B	-0.00590124906463688	0.0209639567884545	0.716829268913252
SLAMF7	chr1:160673321:A:C	Tcruzi	CD4T	0.00172228310827249	0.0218839521848809	0.781398434460313
SLAMF7	chr1:160674434:T:A	NI	NK	-0.0367324859649033	0.0531662291839039	0.349122893907638
SLAMF7	chr1:160674434:T:A	NI	CD8T	-0.0274786681906464	0.0500110720982364	0.404511960293478
SLAMF7	chr1:160674434:T:A	NI	monocyte	-0.0610789517658208	0.063906389077771	0.245878141719322
SLAMF7	chr1:160674434:T:A	NI	B	-0.0328367557877094	0.0567734662626965	0.389647493088785
SLAMF7	chr1:160674434:T:A	NI	CD4T	-0.0178789486911341	0.0612711192249118	0.47853054104184
SLAMF7	chr1:160674434:T:A	IAV	NK	-0.0286411052706394	0.04392461519117	0.367209892171353
SLAMF7	chr1:160674434:T:A	IAV	CD8T	-0.0216123146991206	0.0392771872198909	0.40182701734471
SLAMF7	chr1:160674434:T:A	IAV	monocyte	-0.0337815702185542	0.0427511867372676	0.324629231403181
SLAMF7	chr1:160674434:T:A	IAV	B	-0.0203112475912762	0.0457845423400743	0.434290838749598
SLAMF7	chr1:160674434:T:A	IAV	CD4T	-0.0177252835750872	0.0510330045309126	0.467535845659775
SLAMF7	chr1:160674434:T:A	LPS	NK	-0.031145652761492	0.0483248057955062	0.365647563939727
SLAMF7	chr1:160674434:T:A	LPS	CD8T	-0.0244643494583641	0.0439941489228814	0.397435173536742
SLAMF7	chr1:160674434:T:A	LPS	monocyte	-0.0476248036930383	0.0541386286248609	0.287735206945813
SLAMF7	chr1:160674434:T:A	LPS	B	-0.0242636087621993	0.0526754460043057	0.425254247541847
SLAMF7	chr1:160674434:T:A	LPS	CD4T	-0.0195679253807106	0.0570743522404923	0.465094678015225
SLAMF7	chr1:160674434:T:A	Tcruzi	NK	-0.0343720387360749	0.052467837008246	0.361910335459481
SLAMF7	chr1:160674434:T:A	Tcruzi	CD8T	-0.0248099435035433	0.0478399929912446	0.412725420669802
SLAMF7	chr1:160674434:T:A	Tcruzi	monocyte	-0.0571630986128389	0.0628729275004022	0.27583086438544
SLAMF7	chr1:160674434:T:A	Tcruzi	B	-0.0258171974381988	0.0512664632171259	0.413705538739696
SLAMF7	chr1:160674434:T:A	Tcruzi	CD4T	-0.0182998493779487	0.0575616735964046	0.475555661389576
SLAMF7	chr1:160681690:G:A	NI	NK	-0.0329466720106232	0.0603404042496255	0.371874070064117
SLAMF7	chr1:160681690:G:A	NI	CD8T	-0.0621000006759873	0.076530596708948	0.28428925956238
SLAMF7	chr1:160681690:G:A	NI	monocyte	-0.074418916539386	0.0801729724468073	0.233994750668666
SLAMF7	chr1:160681690:G:A	NI	B	-0.0360859928725477	0.0690184946184791	0.378375780427125
SLAMF7	chr1:160681690:G:A	NI	CD4T	-0.0808199570423577	0.0994584364013187	0.276066373718956
SLAMF7	chr1:160681690:G:A	IAV	NK	-0.0217100413413603	0.0523921633254198	0.413651864025128
SLAMF7	chr1:160681690:G:A	IAV	CD8T	-0.0277071580229626	0.0505828290442212	0.370055716694401
SLAMF7	chr1:160681690:G:A	IAV	monocyte	-0.0542596137195816	0.0601895281354724	0.260131732430669
SLAMF7	chr1:160681690:G:A	IAV	B	-0.0252730166560563	0.0581725471939693	0.40575756928711
SLAMF7	chr1:160681690:G:A	IAV	CD4T	-0.0566445826732894	0.0765512244347517	0.308204105874303
SLAMF7	chr1:160681690:G:A	LPS	NK	-0.0336906807163551	0.0596086595222296	0.362208440672937
SLAMF7	chr1:160681690:G:A	LPS	CD8T	-0.046968922260823	0.0628193150274155	0.302186704650085
SLAMF7	chr1:160681690:G:A	LPS	monocyte	-0.0717202482853872	0.0744138661735493	0.232915602449004
SLAMF7	chr1:160681690:G:A	LPS	B	-0.0315348264470069	0.0673443830872473	0.391249485114709
SLAMF7	chr1:160681690:G:A	LPS	CD4T	-0.0741594296407935	0.0915634740338635	0.279195085798619
SLAMF7	chr1:160681690:G:A	Tcruzi	NK	-0.0353992963338104	0.062704084591739	0.364406593985141
SLAMF7	chr1:160681690:G:A	Tcruzi	CD8T	-0.0552452646548857	0.0712785586235239	0.296046043044693
SLAMF7	chr1:160681690:G:A	Tcruzi	monocyte	-0.0720149847856082	0.078551282845953	0.247435529351001
SLAMF7	chr1:160681690:G:A	Tcruzi	B	-0.0340270031550225	0.065407089214734	0.377499083805542
SLAMF7	chr1:160681690:G:A	Tcruzi	CD4T	-0.0749731725883401	0.0929524591891345	0.282773036300196
SLAMF7	chr1:160702473:C:T	NI	NK	-0.0174885385862836	0.029852193334534	0.432285259641375
SLAMF7	chr1:160702473:C:T	NI	CD8T	-0.0338163666127414	0.0385839261884885	0.343521418761599
SLAMF7	chr1:160702473:C:T	NI	monocyte	-0.00468719797582812	0.0292270600953325	0.544387400569866
SLAMF7	chr1:160702473:C:T	NI	B	-0.00328902066962777	0.0322524770902287	0.583183310101189
SLAMF7	chr1:160702473:C:T	NI	CD4T	-0.0328028021297722	0.0435549230358771	0.373366846348196
SLAMF7	chr1:160702473:C:T	IAV	NK	-0.0145004321647074	0.0250783921288006	0.43851125877307
SLAMF7	chr1:160702473:C:T	IAV	CD8T	-0.0272969172503588	0.0329936995148778	0.346683446034184
SLAMF7	chr1:160702473:C:T	IAV	monocyte	-0.00632812237830231	0.0208103410509543	0.533187947676073
SLAMF7	chr1:160702473:C:T	IAV	B	-0.00468626947292709	0.0279164926446966	0.565010217317159
SLAMF7	chr1:160702473:C:T	IAV	CD4T	-0.0248100653862657	0.034466027075835	0.394634835149343
SLAMF7	chr1:160702473:C:T	LPS	NK	-0.0144548255845096	0.0277575118006048	0.440283912739416
SLAMF7	chr1:160702473:C:T	LPS	CD8T	-0.0349515756062482	0.0388521383856335	0.314957947923889
SLAMF7	chr1:160702473:C:T	LPS	monocyte	-0.0180156030758777	0.0273898904349437	0.40348347038794
SLAMF7	chr1:160702473:C:T	LPS	B	-0.00984239702023789	0.0321818635777599	0.512113301430111
SLAMF7	chr1:160702473:C:T	LPS	CD4T	-0.0339541894679823	0.0421626246862365	0.352558195102961
SLAMF7	chr1:160702473:C:T	Tcruzi	NK	-0.0144961851085412	0.0298733768295948	0.459136408600588
SLAMF7	chr1:160702473:C:T	Tcruzi	CD8T	-0.0298746486708336	0.0353442946682587	0.352237457974678
SLAMF7	chr1:160702473:C:T	Tcruzi	monocyte	-0.0178839412184456	0.031108435635208	0.43691962816258
SLAMF7	chr1:160702473:C:T	Tcruzi	B	-0.00571072891951965	0.030359491851171	0.557379756085988
SLAMF7	chr1:160702473:C:T	Tcruzi	CD4T	-0.029208496209067	0.0398185753944269	0.38775022139619
SLAMF7	chr1:160730865:A:C	NI	NK	0.00170800126777083	0.0737508802469312	0.486516736765475
SLAMF7	chr1:160730865:A:C	NI	CD8T	-0.191206167734501	0.0611019220049996	0.000502001137093311
SLAMF7	chr1:160730865:A:C	NI	monocyte	-0.0425512357785289	0.0561598838762359	0.222590037301085
SLAMF7	chr1:160730865:A:C	NI	B	-0.228193383965923	0.0828390972009493	0.00146798207329324
SLAMF7	chr1:160730865:A:C	NI	CD4T	-0.163368363937594	0.0797582915379198	0.0225380807199727
SLAMF7	chr1:160730865:A:C	IAV	NK	-0.0110296772896931	0.0523701389062226	0.407047889872301
SLAMF7	chr1:160730865:A:C	IAV	CD8T	-0.0906771233253822	0.0550983935024455	0.0487407465481745
SLAMF7	chr1:160730865:A:C	IAV	monocyte	-0.131632368825071	0.0385986586368967	0.000296127150736014
SLAMF7	chr1:160730865:A:C	IAV	B	-0.146919262464839	0.0714870822807067	0.0186513501736646
SLAMF7	chr1:160730865:A:C	IAV	CD4T	-0.18690684893175	0.0647497414397882	0.0016622928807094
SLAMF7	chr1:160730865:A:C	LPS	NK	-0.0796511128704856	0.0608802772435865	0.0927130111788637
SLAMF7	chr1:160730865:A:C	LPS	CD8T	-0.150991976344764	0.0586871024589296	0.00381205964982245
SLAMF7	chr1:160730865:A:C	LPS	monocyte	-0.223810500546727	0.045969077550076	2.06931520696507e-07
SLAMF7	chr1:160730865:A:C	LPS	B	-0.231283376086385	0.0842374936768191	0.00146972603326501
SLAMF7	chr1:160730865:A:C	LPS	CD4T	-0.185695437675933	0.0749112941293781	0.00697758829331585
SLAMF7	chr1:160730865:A:C	Tcruzi	NK	-0.0522792152646207	0.0724715598076852	0.226736147058952
SLAMF7	chr1:160730865:A:C	Tcruzi	CD8T	-0.158039890646935	0.0589991247850304	0.00333005047535651
SLAMF7	chr1:160730865:A:C	Tcruzi	monocyte	-0.0598904807415879	0.0632398722151137	0.169752009436084
SLAMF7	chr1:160730865:A:C	Tcruzi	B	-0.201327087478359	0.078025964415771	0.00325099736746215
SLAMF7	chr1:160730865:A:C	Tcruzi	CD4T	-0.176340927782773	0.0751426115384414	0.0102845350228468
SLAMF7	chr1:160738703:T:C	NI	NK	-8.55536549764143e-05	0.0687948666049402	0.57876773661316
SLAMF7	chr1:160738703:T:C	NI	CD8T	-0.00427275133136267	0.0679153303296647	0.550225026091514
SLAMF7	chr1:160738703:T:C	NI	monocyte	0.0111165156951611	0.067245258996718	0.50121262329327
SLAMF7	chr1:160738703:T:C	NI	B	-0.11267917124833	0.139607666332724	0.271595090228267
SLAMF7	chr1:160738703:T:C	NI	CD4T	-0.0922170358374412	0.125903679676051	0.310826969990217
SLAMF7	chr1:160738703:T:C	IAV	NK	0.00350789982049197	0.0571269213606477	0.557596670000207
SLAMF7	chr1:160738703:T:C	IAV	CD8T	0.0418715285474006	0.0766917334670821	0.393333415625613
SLAMF7	chr1:160738703:T:C	IAV	monocyte	0.0353837622348556	0.0573405413839293	0.364224525176044
SLAMF7	chr1:160738703:T:C	IAV	B	-0.0514823718497718	0.0849898647341765	0.359737823353926
SLAMF7	chr1:160738703:T:C	IAV	CD4T	-0.0435311939510049	0.0822817262968898	0.395747996744666
SLAMF7	chr1:160738703:T:C	LPS	NK	0.00641401681042726	0.0652253726022495	0.544959970759017
SLAMF7	chr1:160738703:T:C	LPS	CD8T	0.0154005955212412	0.0657245038298717	0.51063128459833
SLAMF7	chr1:160738703:T:C	LPS	monocyte	0.0226032364470674	0.0600816677772468	0.437860678214151
SLAMF7	chr1:160738703:T:C	LPS	B	-0.0812667453805458	0.111240674982154	0.309106732662093
SLAMF7	chr1:160738703:T:C	LPS	CD4T	-0.0584561425639406	0.0978644060897867	0.368681969849932
SLAMF7	chr1:160738703:T:C	Tcruzi	NK	0.00719280686581439	0.0721605245062025	0.546966114137606
SLAMF7	chr1:160738703:T:C	Tcruzi	CD8T	0.00182707719907266	0.0669165437162141	0.575868596553173
SLAMF7	chr1:160738703:T:C	Tcruzi	monocyte	-0.0116506067778777	0.0724583858238019	0.540999858925313
SLAMF7	chr1:160738703:T:C	Tcruzi	B	-0.0990695199770881	0.125189872478947	0.278867934996817
SLAMF7	chr1:160738703:T:C	Tcruzi	CD4T	-0.0853700314075361	0.11775878136195	0.318853975174838
SLAMF7	chr1:160774383:T:C	NI	NK	0.00656114298629343	0.0571928874516844	0.589575448155391
SLAMF7	chr1:160774383:T:C	NI	CD8T	-0.000139522386570903	0.062273121493084	0.624513610847014
SLAMF7	chr1:160774383:T:C	NI	monocyte	0.0317154816353367	0.0706819370704842	0.449493840596089
SLAMF7	chr1:160774383:T:C	NI	B	0.0237967176346624	0.0725200576121738	0.518515877925492
SLAMF7	chr1:160774383:T:C	NI	CD4T	-0.0173347699974847	0.0839530627278668	0.560300232236656
SLAMF7	chr1:160774383:T:C	IAV	NK	0.00261866840055362	0.0504941262768598	0.606531338678375
SLAMF7	chr1:160774383:T:C	IAV	CD8T	-0.00566652183349858	0.0489977174007597	0.596587569058849
SLAMF7	chr1:160774383:T:C	IAV	monocyte	0.0252601943611014	0.0550099072288794	0.470137476524023
SLAMF7	chr1:160774383:T:C	IAV	B	0.0162340497416644	0.0592425496621091	0.536270928692944
SLAMF7	chr1:160774383:T:C	IAV	CD4T	-0.0281603020986859	0.0809119321938448	0.520526377216464
SLAMF7	chr1:160774383:T:C	LPS	NK	0.00418643144287166	0.0560412314792403	0.595869362090387
SLAMF7	chr1:160774383:T:C	LPS	CD8T	-0.00199642150774434	0.05422902799413	0.614434639593631
SLAMF7	chr1:160774383:T:C	LPS	monocyte	0.0245016039473509	0.0630018970962955	0.481738095778279
SLAMF7	chr1:160774383:T:C	LPS	B	0.0235575186653818	0.0720115951779304	0.514167343923435
SLAMF7	chr1:160774383:T:C	LPS	CD4T	-0.0238669406466228	0.0835528213843553	0.539183397728874
SLAMF7	chr1:160774383:T:C	Tcruzi	NK	0.00604507885306814	0.0588357604908203	0.590910793188444
SLAMF7	chr1:160774383:T:C	Tcruzi	CD8T	0.0016475585271228	0.0601074641086059	0.614725119863127
SLAMF7	chr1:160774383:T:C	Tcruzi	monocyte	0.0294866367778344	0.0682191787109566	0.47266028348171
SLAMF7	chr1:160774383:T:C	Tcruzi	B	0.0230868232507505	0.069042161212588	0.514168798968344
SLAMF7	chr1:160774383:T:C	Tcruzi	CD4T	-0.0192277021177693	0.0807489751110391	0.556923311570907
SLAMF7	chr1:160830336:G:T	NI	NK	0.0533010738374107	0.0766908750018799	0.332948115180635
SLAMF7	chr1:160830336:G:T	NI	CD8T	0.0190987668507365	0.0615042245194822	0.465676253497318
SLAMF7	chr1:160830336:G:T	NI	monocyte	0.0297316479116826	0.0617786906512348	0.404858481593047
SLAMF7	chr1:160830336:G:T	NI	B	0.0818356322507271	0.107409839626102	0.297777486660404
SLAMF7	chr1:160830336:G:T	NI	CD4T	0.0445116892377399	0.0846739385398831	0.397800937128273
SLAMF7	chr1:160830336:G:T	IAV	NK	0.0517145246205407	0.0681139382838671	0.314584347160773
SLAMF7	chr1:160830336:G:T	IAV	CD8T	0.00930095281168746	0.0497929677801634	0.496956691088397
SLAMF7	chr1:160830336:G:T	IAV	monocyte	0.0110620122872569	0.044529825261819	0.498349430755335
SLAMF7	chr1:160830336:G:T	IAV	B	0.0511016353815962	0.0751131346926843	0.338355024045592
SLAMF7	chr1:160830336:G:T	IAV	CD4T	0.0222327667414397	0.0660481081008047	0.459818309474845
SLAMF7	chr1:160830336:G:T	LPS	NK	0.045142468971182	0.0672212691388346	0.345235748795327
SLAMF7	chr1:160830336:G:T	LPS	CD8T	0.0195887123739504	0.0549724495222208	0.446536432396148
SLAMF7	chr1:160830336:G:T	LPS	monocyte	0.0284697017343857	0.0568217072897576	0.409553326871858
SLAMF7	chr1:160830336:G:T	LPS	B	0.0724923771227192	0.0977885014770786	0.307175886387288
SLAMF7	chr1:160830336:G:T	LPS	CD4T	0.0351627745849488	0.0764100620702702	0.420582630537997
SLAMF7	chr1:160830336:G:T	Tcruzi	NK	0.0512161907888558	0.0765782286348931	0.341902182869968
SLAMF7	chr1:160830336:G:T	Tcruzi	CD8T	0.0369135238993743	0.0639155259408005	0.385055230071479
SLAMF7	chr1:160830336:G:T	Tcruzi	monocyte	0.00981122993491932	0.0606971221894504	0.512400240918957
SLAMF7	chr1:160830336:G:T	Tcruzi	B	0.08305257492907	0.10876051425085	0.289347388974141
SLAMF7	chr1:160830336:G:T	Tcruzi	CD4T	0.046761131273721	0.0824173036339709	0.388095590130304
SLAMF7	chr1:160831256:C:G	NI	NK	0.0212210574560432	0.0243977369723422	0.300078425257522
SLAMF7	chr1:160831256:C:G	NI	CD8T	0.0310484698488726	0.0286460751284508	0.250431693590022
SLAMF7	chr1:160831256:C:G	NI	monocyte	0.0133788982573049	0.0221316811640606	0.373924399076225
SLAMF7	chr1:160831256:C:G	NI	B	0.0266573299144018	0.0306648331698819	0.294883347069201
SLAMF7	chr1:160831256:C:G	NI	CD4T	0.0238698922791147	0.0310495084007143	0.323207512720952
SLAMF7	chr1:160831256:C:G	IAV	NK	0.0199898382955976	0.0211797360918761	0.284843739224419
SLAMF7	chr1:160831256:C:G	IAV	CD8T	0.0163682943039011	0.0194617023740707	0.310833890571202
SLAMF7	chr1:160831256:C:G	IAV	monocyte	0.0192653944106124	0.0195600437888357	0.279209732728014
SLAMF7	chr1:160831256:C:G	IAV	B	0.020549532374457	0.025269067889025	0.312583732755922
SLAMF7	chr1:160831256:C:G	IAV	CD4T	0.023603850057029	0.0261057741671082	0.299005572665368
SLAMF7	chr1:160831256:C:G	LPS	NK	0.0232283230352637	0.0244434830410321	0.276491577403817
SLAMF7	chr1:160831256:C:G	LPS	CD8T	0.0231452088333405	0.0231923524147267	0.268335995410028
SLAMF7	chr1:160831256:C:G	LPS	monocyte	0.0110047182134095	0.0194779501943895	0.398046724308278
SLAMF7	chr1:160831256:C:G	LPS	B	0.0272306594222972	0.0308710711191744	0.286807285650155
SLAMF7	chr1:160831256:C:G	LPS	CD4T	0.0245916358804386	0.0288238808575308	0.308779821768244
SLAMF7	chr1:160831256:C:G	Tcruzi	NK	0.0226022856726762	0.0256630958475382	0.294297460578982
SLAMF7	chr1:160831256:C:G	Tcruzi	CD8T	0.0322362526363689	0.0295104891734302	0.243184789786563
SLAMF7	chr1:160831256:C:G	Tcruzi	monocyte	0.00978291335549328	0.0223170416588703	0.428552529397102
SLAMF7	chr1:160831256:C:G	Tcruzi	B	0.0223767446240274	0.0274704365783018	0.312068976317557
SLAMF7	chr1:160831256:C:G	Tcruzi	CD4T	0.0246501733218445	0.02911360397065	0.312478992736614
SLAMF7	chr1:160843618:G:T	NI	NK	-0.0113913516638748	0.0429421676802703	0.590291668734741
SLAMF7	chr1:160843618:G:T	NI	CD8T	-0.00934581071969051	0.0466043198276287	0.610359999349887
SLAMF7	chr1:160843618:G:T	NI	monocyte	-0.000857800831070052	0.0485895599161148	0.635340201808172
SLAMF7	chr1:160843618:G:T	NI	B	0.00726975795435247	0.0479558866238917	0.631310235865063
SLAMF7	chr1:160843618:G:T	NI	CD4T	-0.0069267179026491	0.0585074514816801	0.622833853581652
SLAMF7	chr1:160843618:G:T	IAV	NK	-0.00876042008497343	0.0375492045217716	0.600116931956222
SLAMF7	chr1:160843618:G:T	IAV	CD8T	-0.00688100286637386	0.0349331148425059	0.610696887914924
SLAMF7	chr1:160843618:G:T	IAV	monocyte	0.0038369488031082	0.0378220856788604	0.643702480832695
SLAMF7	chr1:160843618:G:T	IAV	B	0.00636974298873373	0.0410632951445563	0.629889810072864
SLAMF7	chr1:160843618:G:T	IAV	CD4T	-0.00309352795320672	0.0480500530788264	0.648370932881105
SLAMF7	chr1:160843618:G:T	LPS	NK	-0.0108706654330806	0.0422964205856041	0.587110844065054
SLAMF7	chr1:160843618:G:T	LPS	CD8T	-0.00723295624816163	0.0399369693237396	0.609537281221368
SLAMF7	chr1:160843618:G:T	LPS	monocyte	-0.00506356239161085	0.0460496182090347	0.622746387386248
SLAMF7	chr1:160843618:G:T	LPS	B	0.00762784228727682	0.0480067135364293	0.62381690248244
SLAMF7	chr1:160843618:G:T	LPS	CD4T	-0.00454282617622128	0.0538461112880469	0.637181783300717
SLAMF7	chr1:160843618:G:T	Tcruzi	NK	-0.0134415733572526	0.0455990790161935	0.578662057137806
SLAMF7	chr1:160843618:G:T	Tcruzi	CD8T	-0.0105444576590162	0.0456065765104993	0.599234229347241
SLAMF7	chr1:160843618:G:T	Tcruzi	monocyte	-0.000898797494723379	0.0461671620285289	0.6564887717928
SLAMF7	chr1:160843618:G:T	Tcruzi	B	0.00422359884344629	0.0443274301720985	0.644943495977112
SLAMF7	chr1:160843618:G:T	Tcruzi	CD4T	-0.00334257978219646	0.0543992009289532	0.646611553536945
SLAMF8	chr1:159728936:G:C	NI	NK	0.0133839187158763	0.0419275650879561	0.566108350027973
SLAMF8	chr1:159728936:G:C	NI	CD8T	0.00654575898391139	0.0432926983863128	0.61545398126228
SLAMF8	chr1:159728936:G:C	NI	monocyte	-0.0126175400378929	0.0501150079404223	0.56035369645968
SLAMF8	chr1:159728936:G:C	NI	B	0.00415714999316173	0.0415829002733695	0.630385123723824
SLAMF8	chr1:159728936:G:C	NI	CD4T	0.0104404229774799	0.0538242545927165	0.594313563884841
SLAMF8	chr1:159728936:G:C	IAV	NK	0.0164794399154809	0.0421152581517244	0.541181872288607
SLAMF8	chr1:159728936:G:C	IAV	CD8T	0.00608867911974229	0.0333198895493423	0.606127694519573
SLAMF8	chr1:159728936:G:C	IAV	monocyte	-0.007268999815517	0.0409985158739537	0.613592373516152
SLAMF8	chr1:159728936:G:C	IAV	B	0.00964688810044332	0.0376746118319811	0.587124069652843
SLAMF8	chr1:159728936:G:C	IAV	CD4T	0.00969424742971144	0.0458149505328658	0.599835198489181
SLAMF8	chr1:159728936:G:C	LPS	NK	0.0161361513645735	0.0437328800932782	0.542605184261221
SLAMF8	chr1:159728936:G:C	LPS	CD8T	0.00795730939925184	0.0380079201241957	0.592073734251643
SLAMF8	chr1:159728936:G:C	LPS	monocyte	-0.00695914358812439	0.0487526374143306	0.608883401641854
SLAMF8	chr1:159728936:G:C	LPS	B	0.0165103875762008	0.046273455783025	0.548220227743931
SLAMF8	chr1:159728936:G:C	LPS	CD4T	0.00978615472925642	0.0498681866839181	0.597055378008265
SLAMF8	chr1:159728936:G:C	Tcruzi	NK	0.016270180817387	0.0451216807007921	0.550382607563642
SLAMF8	chr1:159728936:G:C	Tcruzi	CD8T	0.0102149627510616	0.042679908201356	0.589187264318125
SLAMF8	chr1:159728936:G:C	Tcruzi	monocyte	-0.00985737795000925	0.0471165592223042	0.59811906163428
SLAMF8	chr1:159728936:G:C	Tcruzi	B	0.00787931709445093	0.0398330108606309	0.602133820338455
SLAMF8	chr1:159728936:G:C	Tcruzi	CD4T	0.0078502155984018	0.0498956823664785	0.612940663699606
SLAMF8	chr1:159731555:G:A	NI	NK	0.0429981809409318	0.083854263442851	0.42365951450442
SLAMF8	chr1:159731555:G:A	NI	CD8T	0.0663642551940804	0.110251388467292	0.384929882534871
SLAMF8	chr1:159731555:G:A	NI	monocyte	0.00361694967238918	0.0814543661020913	0.570354198723073
SLAMF8	chr1:159731555:G:A	NI	B	0.020900014108643	0.0759888406227931	0.512362316148752
SLAMF8	chr1:159731555:G:A	NI	CD4T	0.0466495394497199	0.104596000642294	0.445626790022074
SLAMF8	chr1:159731555:G:A	IAV	NK	0.0310578904716267	0.0706707503284465	0.451899493457946
SLAMF8	chr1:159731555:G:A	IAV	CD8T	0.0400065707037225	0.0742482525324298	0.411885076240287
SLAMF8	chr1:159731555:G:A	IAV	monocyte	-0.012205253303037	0.0741359767687494	0.565892900835419
SLAMF8	chr1:159731555:G:A	IAV	B	0.00414825228370026	0.0641513241578675	0.571677107333434
SLAMF8	chr1:159731555:G:A	IAV	CD4T	0.0486786338532784	0.0953432539618628	0.428143588330277
SLAMF8	chr1:159731555:G:A	LPS	NK	0.0417839968907283	0.0822954429198566	0.421852054556366
SLAMF8	chr1:159731555:G:A	LPS	CD8T	0.0548961711059164	0.0927158428977049	0.384362041428924
SLAMF8	chr1:159731555:G:A	LPS	monocyte	-0.00926516158012095	0.0850838453314957	0.572413928933471
SLAMF8	chr1:159731555:G:A	LPS	B	0.02082124639845	0.0746576861927342	0.506504267760783
SLAMF8	chr1:159731555:G:A	LPS	CD4T	0.0599203309253805	0.10997018942008	0.40998799096205
SLAMF8	chr1:159731555:G:A	Tcruzi	NK	0.0414366267314005	0.0842111542850727	0.430912833802121
SLAMF8	chr1:159731555:G:A	Tcruzi	CD8T	0.0503409374774659	0.0918694594439149	0.411514779105115
SLAMF8	chr1:159731555:G:A	Tcruzi	monocyte	0.00186755566901854	0.080269256944243	0.591610749841778
SLAMF8	chr1:159731555:G:A	Tcruzi	B	0.00811220346752985	0.0702995432325173	0.556047120126063
SLAMF8	chr1:159731555:G:A	Tcruzi	CD4T	0.0482955412728909	0.101355945101822	0.440257221000115
SLAMF8	chr1:159734142:T:C	NI	NK	0.00504404652674178	0.0247733131594896	0.657110962793974
SLAMF8	chr1:159734142:T:C	NI	CD8T	-0.00719462085871584	0.0247403686971338	0.604263515228993
SLAMF8	chr1:159734142:T:C	NI	monocyte	-0.0127707476162152	0.0291247854313563	0.52500658832406
SLAMF8	chr1:159734142:T:C	NI	B	-0.00579336793039894	0.0242296089250167	0.621454522549967
SLAMF8	chr1:159734142:T:C	NI	CD4T	-0.0226888681434125	0.0377766731348024	0.491993256763656
SLAMF8	chr1:159734142:T:C	IAV	NK	-0.00227738065383416	0.0210569086486454	0.662454605215175
SLAMF8	chr1:159734142:T:C	IAV	CD8T	-0.00182195346050459	0.0193794860103186	0.660556043383262
SLAMF8	chr1:159734142:T:C	IAV	monocyte	-0.001532266852977	0.0229748094821062	0.668918723187661
SLAMF8	chr1:159734142:T:C	IAV	B	-0.000931258326620856	0.0211007970746506	0.673323066420243
SLAMF8	chr1:159734142:T:C	IAV	CD4T	-0.0175145564716904	0.0309846348524612	0.516757105054966
SLAMF8	chr1:159734142:T:C	LPS	NK	0.00332837628501682	0.0237234556464616	0.670109891351011
SLAMF8	chr1:159734142:T:C	LPS	CD8T	-0.00174183057441917	0.0216655554783136	0.65520151948232
SLAMF8	chr1:159734142:T:C	LPS	monocyte	-0.00313474594192133	0.027296306751676	0.642550675092212
SLAMF8	chr1:159734142:T:C	LPS	B	-0.00789627524959082	0.0243546100059867	0.592115764455523
SLAMF8	chr1:159734142:T:C	LPS	CD4T	-0.0229535170356775	0.0367172428873917	0.489719139742571
SLAMF8	chr1:159734142:T:C	Tcruzi	NK	0.000354479180579007	0.0235786878350439	0.691999188185259
SLAMF8	chr1:159734142:T:C	Tcruzi	CD8T	-0.00345843296036018	0.0237384397684878	0.639416941356213
SLAMF8	chr1:159734142:T:C	Tcruzi	monocyte	-0.00823652974864967	0.0263057449588632	0.594090577567059
SLAMF8	chr1:159734142:T:C	Tcruzi	B	-0.00503308644454361	0.0226532293944465	0.623302377679604
SLAMF8	chr1:159734142:T:C	Tcruzi	CD4T	-0.0257295536484208	0.0396100375765353	0.482179407802986
SLAMF8	chr1:159734536:A:C	NI	NK	0.0134105692092719	0.0544727368425823	0.551239830259285
SLAMF8	chr1:159734536:A:C	NI	CD8T	0.000155359683965954	0.0601620588121874	0.620933220701318
SLAMF8	chr1:159734536:A:C	NI	monocyte	0.029861942495285	0.0714067203400884	0.467326972107245
SLAMF8	chr1:159734536:A:C	NI	B	0.0236229369776975	0.0620927282883126	0.505017789794222
SLAMF8	chr1:159734536:A:C	NI	CD4T	-0.0044025835134418	0.074593571358648	0.615704986183761
SLAMF8	chr1:159734536:A:C	IAV	NK	0.0170484547376775	0.0529302756461656	0.526701002188358
SLAMF8	chr1:159734536:A:C	IAV	CD8T	0.00694751675527403	0.0459082540728432	0.57950246709112
SLAMF8	chr1:159734536:A:C	IAV	monocyte	0.0185554856724274	0.0581507322548727	0.521962723861126
SLAMF8	chr1:159734536:A:C	IAV	B	0.0311111203582929	0.0631644048437818	0.459700079267304
SLAMF8	chr1:159734536:A:C	IAV	CD4T	0.00274432133120495	0.0623161101099481	0.609585734230697
SLAMF8	chr1:159734536:A:C	LPS	NK	0.016696694852279	0.0559555559063549	0.529306235495289
SLAMF8	chr1:159734536:A:C	LPS	CD8T	0.0117893663246285	0.0527025581656378	0.553592426970779
SLAMF8	chr1:159734536:A:C	LPS	monocyte	0.0258892952896336	0.0713583356900852	0.495331557251383
SLAMF8	chr1:159734536:A:C	LPS	B	0.0258849459243319	0.0627470523722777	0.488674936724233
SLAMF8	chr1:159734536:A:C	LPS	CD4T	0.00579443115941651	0.0680046434563339	0.593448551910298
SLAMF8	chr1:159734536:A:C	Tcruzi	NK	0.0125708114819195	0.0557441007039995	0.555375188350488
SLAMF8	chr1:159734536:A:C	Tcruzi	CD8T	0.00530092676084635	0.0571406378491094	0.594548695628801
SLAMF8	chr1:159734536:A:C	Tcruzi	monocyte	0.0311988048411388	0.0714978129441367	0.479286740964437
SLAMF8	chr1:159734536:A:C	Tcruzi	B	0.0230161949166898	0.0589706728591116	0.499807383945889
SLAMF8	chr1:159734536:A:C	Tcruzi	CD4T	0.00409156298730663	0.068502377742116	0.60473946860171
SLAMF8	chr1:159767376:G:A	NI	NK	-5.85013564584541e-05	0.0220433829965361	0.725000653950049
SLAMF8	chr1:159767376:G:A	NI	CD8T	0.00535177225954748	0.0243471057954866	0.667485518718577
SLAMF8	chr1:159767376:G:A	NI	monocyte	0.00486422136361877	0.0277466591462629	0.640982326004374
SLAMF8	chr1:159767376:G:A	NI	B	0.00167293826019679	0.0231365582539671	0.709771447146846
SLAMF8	chr1:159767376:G:A	NI	CD4T	0.00934611631782417	0.0316829834117736	0.631438327432056
SLAMF8	chr1:159767376:G:A	IAV	NK	0.00480129097391496	0.0213275479287268	0.667210674917887
SLAMF8	chr1:159767376:G:A	IAV	CD8T	0.00586061739424996	0.0203723739609693	0.64854452461541
SLAMF8	chr1:159767376:G:A	IAV	monocyte	0.00926743395825097	0.0254348351848875	0.623269921236638
SLAMF8	chr1:159767376:G:A	IAV	B	0.00224390363753017	0.0205301490945423	0.699726857813993
SLAMF8	chr1:159767376:G:A	IAV	CD4T	0.0104769537805803	0.0283155066530723	0.623444949090957
SLAMF8	chr1:159767376:G:A	LPS	NK	0.00360469597638062	0.0221293342778426	0.676784000067945
SLAMF8	chr1:159767376:G:A	LPS	CD8T	0.00411810766247111	0.0212634762350217	0.666886899775683
SLAMF8	chr1:159767376:G:A	LPS	monocyte	0.0138959290127889	0.032708927632185	0.578813879699567
SLAMF8	chr1:159767376:G:A	LPS	B	-0.00160539444477812	0.0232766029502714	0.717434323269434
SLAMF8	chr1:159767376:G:A	LPS	CD4T	0.0091063426134407	0.0290355458431181	0.633981431290604
SLAMF8	chr1:159767376:G:A	Tcruzi	NK	-0.00256925663712756	0.0240547611504605	0.714155177061456
SLAMF8	chr1:159767376:G:A	Tcruzi	CD8T	0.00432307114415021	0.02336929636225	0.673551027012909
SLAMF8	chr1:159767376:G:A	Tcruzi	monocyte	0.00596312994062984	0.0260784089649357	0.654013123995548
SLAMF8	chr1:159767376:G:A	Tcruzi	B	-0.00104243243264343	0.0221463280386192	0.726193142205086
SLAMF8	chr1:159767376:G:A	Tcruzi	CD4T	0.0103888622975583	0.0302183584012088	0.629948960254428
SLAMF8	chr1:159781012:G:C	NI	NK	-0.00582760839453138	0.0210050195791622	0.596332407861529
SLAMF8	chr1:159781012:G:C	NI	CD8T	-0.0115835206917821	0.0239149324817984	0.535528793259902
SLAMF8	chr1:159781012:G:C	NI	monocyte	-0.00777289014213842	0.0245018471275554	0.564455054548925
SLAMF8	chr1:159781012:G:C	NI	B	-0.00272572390291146	0.0215800038756424	0.647435381382358
SLAMF8	chr1:159781012:G:C	NI	CD4T	-0.0224476496934664	0.0342196847387436	0.46681508822636
SLAMF8	chr1:159781012:G:C	IAV	NK	-0.0133754984516471	0.0238107305374383	0.507552762550465
SLAMF8	chr1:159781012:G:C	IAV	CD8T	-0.0105078216415972	0.0202404074409257	0.522654753356402
SLAMF8	chr1:159781012:G:C	IAV	monocyte	-0.00619456032260266	0.0211469735870836	0.599384073243952
SLAMF8	chr1:159781012:G:C	IAV	B	-0.00284999548979494	0.0189603694505026	0.639880557736334
SLAMF8	chr1:159781012:G:C	IAV	CD4T	-0.0228336575794292	0.0325713011170609	0.460306823265329
SLAMF8	chr1:159781012:G:C	LPS	NK	-0.0111795950221886	0.0228594872612305	0.527597074663414
SLAMF8	chr1:159781012:G:C	LPS	CD8T	-0.00980610236181815	0.0209667451446723	0.532715289802307
SLAMF8	chr1:159781012:G:C	LPS	monocyte	-0.00606392033346763	0.0249529116391899	0.597430471739152
SLAMF8	chr1:159781012:G:C	LPS	B	-0.00172252488477051	0.0211773442809973	0.652084376751047
SLAMF8	chr1:159781012:G:C	LPS	CD4T	-0.0278617511895809	0.038023955360443	0.441543546316494
SLAMF8	chr1:159781012:G:C	Tcruzi	NK	-0.00824920298066902	0.0223346968464589	0.568758376798019
SLAMF8	chr1:159781012:G:C	Tcruzi	CD8T	-0.00858044759193243	0.0224173701755921	0.561104260524924
SLAMF8	chr1:159781012:G:C	Tcruzi	monocyte	-0.00878910459191878	0.02402418805011	0.571637516498582
SLAMF8	chr1:159781012:G:C	Tcruzi	B	0.000426360991299201	0.0207970502693393	0.684439528735559
SLAMF8	chr1:159781012:G:C	Tcruzi	CD4T	-0.0226344056753515	0.0332282936492911	0.468805927962005
SLAMF8	chr1:159792506:T:A	NI	NK	-0.00225754980126462	0.0471293725985154	0.614083521650812
SLAMF8	chr1:159792506:T:A	NI	CD8T	0.00917695580379105	0.0514471200369848	0.558295765441851
SLAMF8	chr1:159792506:T:A	NI	monocyte	-0.0285555354614089	0.0602620144371872	0.439794738498104
SLAMF8	chr1:159792506:T:A	NI	B	0.0378390580413745	0.0635581250168222	0.413579015790854
SLAMF8	chr1:159792506:T:A	NI	CD4T	0.0290458994086312	0.0681301078822449	0.470414691001159
SLAMF8	chr1:159792506:T:A	IAV	NK	-0.00606102051168673	0.0447336921984303	0.587615824079671
SLAMF8	chr1:159792506:T:A	IAV	CD8T	0.00714167383920896	0.0406353493006465	0.561288289525054
SLAMF8	chr1:159792506:T:A	IAV	monocyte	-0.018326519167614	0.050206608238069	0.498182655919701
SLAMF8	chr1:159792506:T:A	IAV	B	0.0286800834653724	0.052441292367456	0.432052699613127
SLAMF8	chr1:159792506:T:A	IAV	CD4T	0.0157751454039361	0.0548299261570615	0.523787724110966
SLAMF8	chr1:159792506:T:A	LPS	NK	-0.00308353160169116	0.047070077595086	0.60515974689843
SLAMF8	chr1:159792506:T:A	LPS	CD8T	0.0045027801360574	0.0446589922409927	0.577454750009356
SLAMF8	chr1:159792506:T:A	LPS	monocyte	-0.0288650065769989	0.0627358587023908	0.455247579193545
SLAMF8	chr1:159792506:T:A	LPS	B	0.0423495068698572	0.0667429634167394	0.39305453325041
SLAMF8	chr1:159792506:T:A	LPS	CD4T	0.0206713215558424	0.0608012004021746	0.503971775987407
SLAMF8	chr1:159792506:T:A	Tcruzi	NK	-0.00787876478196904	0.0504450877524751	0.580473610348315
SLAMF8	chr1:159792506:T:A	Tcruzi	CD8T	0.0203736450049744	0.0537760716567668	0.495486147415419
SLAMF8	chr1:159792506:T:A	Tcruzi	monocyte	-0.0264056856466224	0.0583860253256401	0.465895414729286
SLAMF8	chr1:159792506:T:A	Tcruzi	B	0.0301173910284579	0.0553975092030512	0.433282546827397
SLAMF8	chr1:159792506:T:A	Tcruzi	CD4T	0.0161125841322686	0.0598140686451126	0.527379921544751
SLAMF8	chr1:159812391:C:A	NI	NK	-0.0426565149656994	0.0574154735496904	0.228086720440642
SLAMF8	chr1:159812391:C:A	NI	CD8T	0.0093537353801283	0.0565661630620461	0.435765325666001
SLAMF8	chr1:159812391:C:A	NI	monocyte	0.241498204098228	0.0504913531018552	1.3806639149301e-06
SLAMF8	chr1:159812391:C:A	NI	B	0.0344773357545833	0.0568789991526673	0.268829844543551
SLAMF8	chr1:159812391:C:A	NI	CD4T	0.0308513514732406	0.0629306488969748	0.311293770531816
SLAMF8	chr1:159812391:C:A	IAV	NK	-0.0226525019552352	0.053379412390851	0.336353558139907
SLAMF8	chr1:159812391:C:A	IAV	CD8T	-0.0231043221940285	0.0506755708758446	0.32510827102608
SLAMF8	chr1:159812391:C:A	IAV	monocyte	0.260149261897678	0.0556057337774601	7.2968067860986e-07
SLAMF8	chr1:159812391:C:A	IAV	B	0.0544539461449955	0.0513892310777428	0.142031631243558
SLAMF8	chr1:159812391:C:A	IAV	CD4T	0.0169992496434133	0.0582833150659168	0.382417740131786
SLAMF8	chr1:159812391:C:A	LPS	NK	-0.0317990937132684	0.055511032864625	0.284206192449275
SLAMF8	chr1:159812391:C:A	LPS	CD8T	-0.0200495841561012	0.0518699881463112	0.35154114606381
SLAMF8	chr1:159812391:C:A	LPS	monocyte	0.3821573080615	0.0646015883032557	1.95661328024458e-11
SLAMF8	chr1:159812391:C:A	LPS	B	0.0588010903716467	0.0531130789793947	0.132393793691428
SLAMF8	chr1:159812391:C:A	LPS	CD4T	0.0013112135749884	0.060310910367748	0.486619237796199
SLAMF8	chr1:159812391:C:A	Tcruzi	NK	-0.045372647811711	0.0603403440804409	0.225184880149258
SLAMF8	chr1:159812391:C:A	Tcruzi	CD8T	-0.0224444043695789	0.0557065199880517	0.345509417584928
SLAMF8	chr1:159812391:C:A	Tcruzi	monocyte	0.26739774577583	0.0539438139935221	6.40227171081088e-07
SLAMF8	chr1:159812391:C:A	Tcruzi	B	0.0323849725031065	0.0528033841729443	0.266114607655614
SLAMF8	chr1:159812391:C:A	Tcruzi	CD4T	0.0445178211023877	0.0606620881124911	0.231009418177564
SLAMF8	chr1:159824786:G:T	NI	NK	0.00612526057201226	0.0493952834349719	0.514761000479879
SLAMF8	chr1:159824786:G:T	NI	CD8T	0.0289564796027806	0.0554849460351902	0.387316068048871
SLAMF8	chr1:159824786:G:T	NI	monocyte	0.0781393530511998	0.0756436281716835	0.210946024474316
SLAMF8	chr1:159824786:G:T	NI	B	0.034115901479146	0.0565221673213667	0.359082648185712
SLAMF8	chr1:159824786:G:T	NI	CD4T	0.0574287023640826	0.0756682434876801	0.301151676982108
SLAMF8	chr1:159824786:G:T	IAV	NK	0.00924338278443852	0.0454824362159137	0.489731123956716
SLAMF8	chr1:159824786:G:T	IAV	CD8T	0.013766408735633	0.0421093508074154	0.449443120378144
SLAMF8	chr1:159824786:G:T	IAV	monocyte	0.0622251686224302	0.0649191676392462	0.240395528003821
SLAMF8	chr1:159824786:G:T	IAV	B	0.0214895067913212	0.0466748149823373	0.40517365734035
SLAMF8	chr1:159824786:G:T	IAV	CD4T	0.0313694697954439	0.0579254084885499	0.37975192709375
SLAMF8	chr1:159824786:G:T	LPS	NK	0.0122115800839525	0.0487725331528076	0.472328714822714
SLAMF8	chr1:159824786:G:T	LPS	CD8T	0.0182613156274297	0.0471910472970641	0.426683710797213
SLAMF8	chr1:159824786:G:T	LPS	monocyte	0.0761617287126754	0.0776564537315122	0.227616078326288
SLAMF8	chr1:159824786:G:T	LPS	B	0.0247057561687692	0.0524122440511002	0.399668390838517
SLAMF8	chr1:159824786:G:T	LPS	CD4T	0.0336444221374666	0.0629153522467241	0.3797655975398
SLAMF8	chr1:159824786:G:T	Tcruzi	NK	0.0139587062017902	0.0508194193032665	0.466581694837067
SLAMF8	chr1:159824786:G:T	Tcruzi	CD8T	0.0293074407741524	0.0539846645954874	0.379423012534104
SLAMF8	chr1:159824786:G:T	Tcruzi	monocyte	0.0821910868268461	0.0790717518905768	0.215963914516842
SLAMF8	chr1:159824786:G:T	Tcruzi	B	0.0216879613564989	0.0502270589828169	0.412485999124373
SLAMF8	chr1:159824786:G:T	Tcruzi	CD4T	0.0447711548578009	0.0670536842968498	0.339050844580701
SLAMF8	chr1:159834301:A:G	NI	NK	0.114293707650258	0.0870684806433209	0.0908090660507278
SLAMF8	chr1:159834301:A:G	NI	CD8T	0.138200637123213	0.0884335416566297	0.0564297835186081
SLAMF8	chr1:159834301:A:G	NI	monocyte	0.488157815036246	0.0944975370840408	3.85966878207258e-08
SLAMF8	chr1:159834301:A:G	NI	B	0.0671520389193607	0.0892550233287777	0.22054967691922
SLAMF8	chr1:159834301:A:G	NI	CD4T	0.172711930050845	0.102954935228688	0.0440827599547483
SLAMF8	chr1:159834301:A:G	IAV	NK	0.10420505920031	0.081235696795775	0.0957786942632986
SLAMF8	chr1:159834301:A:G	IAV	CD8T	0.0840664903355081	0.0749932062392013	0.126129892423899
SLAMF8	chr1:159834301:A:G	IAV	monocyte	0.330217153830896	0.0872620252750268	4.12227644414519e-05
SLAMF8	chr1:159834301:A:G	IAV	B	0.0208353742014175	0.0816928592547786	0.385196510969373
SLAMF8	chr1:159834301:A:G	IAV	CD4T	0.0771668335936052	0.0924507589196729	0.196677535799045
SLAMF8	chr1:159834301:A:G	LPS	NK	0.138024738747962	0.0860270584678157	0.050001373378238
SLAMF8	chr1:159834301:A:G	LPS	CD8T	0.0848831571182941	0.0793261047534627	0.138607425189276
SLAMF8	chr1:159834301:A:G	LPS	monocyte	0.360646917726516	0.0954416368627734	6.67014206431299e-05
SLAMF8	chr1:159834301:A:G	LPS	B	0.0909407698738974	0.0843595671317857	0.137976886558114
SLAMF8	chr1:159834301:A:G	LPS	CD4T	0.109018193209054	0.096130746382223	0.126869918758877
SLAMF8	chr1:159834301:A:G	Tcruzi	NK	0.152420290093436	0.0932905124069953	0.0451679959060941
SLAMF8	chr1:159834301:A:G	Tcruzi	CD8T	0.0929696710231358	0.086705362280844	0.13826946386221
SLAMF8	chr1:159834301:A:G	Tcruzi	monocyte	0.422532732529906	0.0926213635408208	8.97047690814522e-07
SLAMF8	chr1:159834301:A:G	Tcruzi	B	0.0940952735796254	0.0833972903142267	0.126478949124029
SLAMF8	chr1:159834301:A:G	Tcruzi	CD4T	0.136337180275879	0.0969920918407156	0.0782819184276846
SLAMF8	chr1:159850718:T:C	NI	NK	-0.0074787086777225	0.0322011613681362	0.642709371480482
SLAMF8	chr1:159850718:T:C	NI	CD8T	0.000716976753046718	0.0316445620164945	0.692926555406451
SLAMF8	chr1:159850718:T:C	NI	monocyte	0.00469808942506412	0.0354965025648239	0.629337349817548
SLAMF8	chr1:159850718:T:C	NI	B	0.0131696779689955	0.0352696407706962	0.588328883168587
SLAMF8	chr1:159850718:T:C	NI	CD4T	-0.00280526297890175	0.0405474787213573	0.674728700447659
SLAMF8	chr1:159850718:T:C	IAV	NK	-0.00110205382893579	0.0268763364337051	0.6951785212785
SLAMF8	chr1:159850718:T:C	IAV	CD8T	0.00141493743565411	0.024756119734076	0.684721258078377
SLAMF8	chr1:159850718:T:C	IAV	monocyte	-0.000875720852897061	0.0300203229035385	0.701677349883924
SLAMF8	chr1:159850718:T:C	IAV	B	0.00876686927325357	0.0287906798571389	0.609553252701283
SLAMF8	chr1:159850718:T:C	IAV	CD4T	0.00617949979880761	0.0339953855545197	0.6498950802685
SLAMF8	chr1:159850718:T:C	LPS	NK	0.000826415567189223	0.0288681029251408	0.68527060267968
SLAMF8	chr1:159850718:T:C	LPS	CD8T	0.000777799748339918	0.0276799794385192	0.68412712210295
SLAMF8	chr1:159850718:T:C	LPS	monocyte	0.000650023392955233	0.0357598033610305	0.672730834400817
SLAMF8	chr1:159850718:T:C	LPS	B	0.0127123747847789	0.0342260296172615	0.581772843603348
SLAMF8	chr1:159850718:T:C	LPS	CD4T	0.00597608789750712	0.036801306920588	0.647588791034365
SLAMF8	chr1:159850718:T:C	Tcruzi	NK	-0.00308423652801873	0.0305624548180033	0.677267241959182
SLAMF8	chr1:159850718:T:C	Tcruzi	CD8T	-0.00130509551880002	0.0308368150478016	0.694186980426815
SLAMF8	chr1:159850718:T:C	Tcruzi	monocyte	0.00986161712369417	0.0358533191855237	0.610873986910023
SLAMF8	chr1:159850718:T:C	Tcruzi	B	0.0125783960009303	0.0332882863402841	0.583896409194124
SLAMF8	chr1:159850718:T:C	Tcruzi	CD4T	0.00193502783811709	0.0364093252050165	0.680818125666026
SLAMF8	chr1:159850933:G:A	NI	NK	-0.00707620494909721	0.0457684851140066	0.609310592091492
SLAMF8	chr1:159850933:G:A	NI	CD8T	-0.011310019236797	0.0531949533715105	0.592396390785414
SLAMF8	chr1:159850933:G:A	NI	monocyte	-0.0108230021782295	0.0583989116937993	0.571905159237605
SLAMF8	chr1:159850933:G:A	NI	B	-0.00730617687680824	0.0494925807356837	0.611853675287687
SLAMF8	chr1:159850933:G:A	NI	CD4T	-0.0102517539552169	0.0644445211202637	0.598102873992882
SLAMF8	chr1:159850933:G:A	IAV	NK	-0.00523439406185615	0.0420616388223894	0.617424122581193
SLAMF8	chr1:159850933:G:A	IAV	CD8T	-0.00671504834386102	0.0392781834695891	0.604210933464037
SLAMF8	chr1:159850933:G:A	IAV	monocyte	-0.0123857506115726	0.0500000755217798	0.580386799801946
SLAMF8	chr1:159850933:G:A	IAV	B	-0.00270027760972077	0.042398594315831	0.634607248793766
SLAMF8	chr1:159850933:G:A	IAV	CD4T	-0.00999960943888574	0.0547635148593037	0.600892425362761
SLAMF8	chr1:159850933:G:A	LPS	NK	-0.00489640297066925	0.0454898340899969	0.616070845611442
SLAMF8	chr1:159850933:G:A	LPS	CD8T	-0.0148363414474869	0.0488337745889652	0.55840148878594
SLAMF8	chr1:159850933:G:A	LPS	monocyte	-0.0124602342162841	0.0586941141874361	0.575227396697297
SLAMF8	chr1:159850933:G:A	LPS	B	-0.00440135852267481	0.0484683748013587	0.621391641814721
SLAMF8	chr1:159850933:G:A	LPS	CD4T	-0.0104206289477283	0.0600774934309544	0.59758799934889
SLAMF8	chr1:159850933:G:A	Tcruzi	NK	-0.00490580643335978	0.0467765638703552	0.62099733277423
SLAMF8	chr1:159850933:G:A	Tcruzi	CD8T	-0.00966542727956306	0.0507634265732305	0.596870076044857
SLAMF8	chr1:159850933:G:A	Tcruzi	monocyte	-0.0124912625615537	0.0565117139216166	0.582645190897438
SLAMF8	chr1:159850933:G:A	Tcruzi	B	-0.00550807755397379	0.0465793779365617	0.61802253114789
SLAMF8	chr1:159850933:G:A	Tcruzi	CD4T	-0.0101743336814227	0.0607135664966863	0.603440968669133
SLAMF8	chr1:159894565:C:T	NI	NK	0.00817974897218188	0.0444406198982415	0.602456601226442
SLAMF8	chr1:159894565:C:T	NI	CD8T	0.0110849754963306	0.0512628788915226	0.593012086907453
SLAMF8	chr1:159894565:C:T	NI	monocyte	0.00893450224025039	0.0564253151697806	0.580711098605199
SLAMF8	chr1:159894565:C:T	NI	B	0.0107855806231371	0.048645736362989	0.591058688444311
SLAMF8	chr1:159894565:C:T	NI	CD4T	0.00661814011408996	0.0621841272318089	0.614111009118123
SLAMF8	chr1:159894565:C:T	IAV	NK	0.00817477320297558	0.0412763614448494	0.598181042515457
SLAMF8	chr1:159894565:C:T	IAV	CD8T	0.00811723691107645	0.038532190475298	0.594521594074778
SLAMF8	chr1:159894565:C:T	IAV	monocyte	0.0136020418825895	0.0486743306333869	0.572294639769193
SLAMF8	chr1:159894565:C:T	IAV	B	0.00701233617352469	0.0411485306952739	0.605517156373093
SLAMF8	chr1:159894565:C:T	IAV	CD4T	0.0118084180685769	0.0536191384098049	0.591782759860665
SLAMF8	chr1:159894565:C:T	LPS	NK	0.00798688240990376	0.0444502550714745	0.597493784725485
SLAMF8	chr1:159894565:C:T	LPS	CD8T	0.0119335584022829	0.0452585044834455	0.573137032457642
SLAMF8	chr1:159894565:C:T	LPS	monocyte	0.019595020946418	0.0606375832158921	0.541412678674394
SLAMF8	chr1:159894565:C:T	LPS	B	0.0100569949811227	0.0477900346678714	0.588356088080229
SLAMF8	chr1:159894565:C:T	LPS	CD4T	0.010380540862092	0.0582029685864118	0.597807036794125
SLAMF8	chr1:159894565:C:T	Tcruzi	NK	0.0068728143603641	0.0454982521732446	0.609307005520622
SLAMF8	chr1:159894565:C:T	Tcruzi	CD8T	0.00894129773714425	0.0487807115266914	0.600068328269099
SLAMF8	chr1:159894565:C:T	Tcruzi	monocyte	0.0145585871146595	0.0554940951137698	0.571321765011192
SLAMF8	chr1:159894565:C:T	Tcruzi	B	0.0135708341366036	0.0479477992945292	0.570173490232425
SLAMF8	chr1:159894565:C:T	Tcruzi	CD4T	0.0112911361622612	0.0591354975758121	0.598146880149193
SLAMF8	chr1:159906567:G:A	NI	NK	0.0201928127850155	0.0511840082032361	0.521896302288382
SLAMF8	chr1:159906567:G:A	NI	CD8T	0.0135867131111418	0.0516424419462035	0.56679057639818
SLAMF8	chr1:159906567:G:A	NI	monocyte	-0.0105530618583034	0.0553113660643734	0.564735467166146
SLAMF8	chr1:159906567:G:A	NI	B	-0.00294557773279786	0.0479325507627395	0.633542401903856
SLAMF8	chr1:159906567:G:A	NI	CD4T	0.00799567604469302	0.0608679105734181	0.598004694108314
SLAMF8	chr1:159906567:G:A	IAV	NK	0.0202535298826341	0.0491255556806335	0.514784442158849
SLAMF8	chr1:159906567:G:A	IAV	CD8T	0.0121621635958251	0.0405069581965823	0.553922605080973
SLAMF8	chr1:159906567:G:A	IAV	monocyte	-0.00781101219737926	0.0466132032122136	0.596235092895767
SLAMF8	chr1:159906567:G:A	IAV	B	-0.00559937485070632	0.0423731569513182	0.613506045274514
SLAMF8	chr1:159906567:G:A	IAV	CD4T	0.00145247607707569	0.0515031542745904	0.634857654524138
SLAMF8	chr1:159906567:G:A	LPS	NK	0.0278962423579157	0.0586691633893459	0.482853933692559
SLAMF8	chr1:159906567:G:A	LPS	CD8T	0.0156353071326306	0.0468865910044999	0.538662286361024
SLAMF8	chr1:159906567:G:A	LPS	monocyte	-0.0155808846183783	0.0584659457906997	0.552870785318285
SLAMF8	chr1:159906567:G:A	LPS	B	-0.00323702350896005	0.0472899459938312	0.627075467355048
SLAMF8	chr1:159906567:G:A	LPS	CD4T	0.00633598797429916	0.0564079934825512	0.606498762968755
SLAMF8	chr1:159906567:G:A	Tcruzi	NK	0.0250694729358271	0.0568356319097848	0.501643251666097
SLAMF8	chr1:159906567:G:A	Tcruzi	CD8T	0.0150623180922523	0.0507061944720689	0.5546044663437
SLAMF8	chr1:159906567:G:A	Tcruzi	monocyte	-0.0122393494786855	0.0540701221616689	0.57395428172469
SLAMF8	chr1:159906567:G:A	Tcruzi	B	-0.00352273447387456	0.0452827063412222	0.62705411482631
SLAMF8	chr1:159906567:G:A	Tcruzi	CD4T	0.0101769871849751	0.0576674981343442	0.592477012186115
SLAMF8	chr1:159910870:T:C	NI	NK	0.000499312152849397	0.0256138161914324	0.691092131894637
SLAMF8	chr1:159910870:T:C	NI	CD8T	0.0122150340999142	0.0313052796283979	0.583810967944303
SLAMF8	chr1:159910870:T:C	NI	monocyte	-0.00489427366958421	0.0308663879180016	0.626172260757807
SLAMF8	chr1:159910870:T:C	NI	B	-0.00535868884366083	0.0283081229258001	0.653885513598733
SLAMF8	chr1:159910870:T:C	NI	CD4T	0.0124660659147886	0.0378849996543598	0.583230551945163
SLAMF8	chr1:159910870:T:C	IAV	NK	0.00042283386514536	0.0237494778501979	0.691809550821716
SLAMF8	chr1:159910870:T:C	IAV	CD8T	0.00819107030446692	0.0243252694741739	0.600491380909982
SLAMF8	chr1:159910870:T:C	IAV	monocyte	-0.00226570033368707	0.0258795568512732	0.676036788439387
SLAMF8	chr1:159910870:T:C	IAV	B	-0.00641955714061249	0.0256696499730816	0.635930714062229
SLAMF8	chr1:159910870:T:C	IAV	CD4T	0.0141553242912221	0.0334059884017322	0.572250220684721
SLAMF8	chr1:159910870:T:C	LPS	NK	-0.00410910123793768	0.027201963582518	0.664911824958595
SLAMF8	chr1:159910870:T:C	LPS	CD8T	0.00830658187526234	0.0261637383086986	0.599955751565899
SLAMF8	chr1:159910870:T:C	LPS	monocyte	-0.00589546258313886	0.0318040354378209	0.632619716368848
SLAMF8	chr1:159910870:T:C	LPS	B	-0.00514485804198432	0.027566765176421	0.647905368544057
SLAMF8	chr1:159910870:T:C	LPS	CD4T	0.021408975650456	0.0417904419885749	0.533976928863258
SLAMF8	chr1:159910870:T:C	Tcruzi	NK	0.000878487676110984	0.026563743590834	0.684846356056402
SLAMF8	chr1:159910870:T:C	Tcruzi	CD8T	0.00919142367308745	0.0285877207777409	0.602043335631992
SLAMF8	chr1:159910870:T:C	Tcruzi	monocyte	-0.00374018624338612	0.0292137792613605	0.658420075878496
SLAMF8	chr1:159910870:T:C	Tcruzi	B	-0.00112508630012929	0.02558299880451	0.689711456557101
SLAMF8	chr1:159910870:T:C	Tcruzi	CD4T	0.0157585483481585	0.0365203853534235	0.567409636526784
SLAMF8	chr1:159920669:T:C	NI	NK	-0.0136819595412315	0.0342999468804607	0.414604795514132
SLAMF8	chr1:159920669:T:C	NI	CD8T	-0.0207267693122931	0.036773857577696	0.362339922559439
SLAMF8	chr1:159920669:T:C	NI	monocyte	-0.0663625179773028	0.0506997285796508	0.145939759480604
SLAMF8	chr1:159920669:T:C	NI	B	-0.0374176161099917	0.0427779790591539	0.261422788207935
SLAMF8	chr1:159920669:T:C	NI	CD4T	-0.0293483693001013	0.0448450478184833	0.330515133832204
SLAMF8	chr1:159920669:T:C	IAV	NK	-0.019693236151864	0.0330405880257226	0.351624811228257
SLAMF8	chr1:159920669:T:C	IAV	CD8T	-0.00943525762977259	0.0294369921087284	0.436030753043933
SLAMF8	chr1:159920669:T:C	IAV	monocyte	-0.038716100088258	0.0390891125953706	0.233373519189029
SLAMF8	chr1:159920669:T:C	IAV	B	-0.0145077399265206	0.0318437905362896	0.392687467231262
SLAMF8	chr1:159920669:T:C	IAV	CD4T	-0.0427853135983882	0.0455262462706251	0.244956045174516
SLAMF8	chr1:159920669:T:C	LPS	NK	-0.0202141423436724	0.0348313821837408	0.354712702944775
SLAMF8	chr1:159920669:T:C	LPS	CD8T	-0.0166541618158181	0.0323320131296997	0.373545961960968
SLAMF8	chr1:159920669:T:C	LPS	monocyte	-0.0578597420156208	0.0505243775241554	0.189077137281842
SLAMF8	chr1:159920669:T:C	LPS	B	-0.0226561782967624	0.0358660919124172	0.338145502493297
SLAMF8	chr1:159920669:T:C	LPS	CD4T	-0.0345957592939679	0.0434058467196301	0.289917920120091
SLAMF8	chr1:159920669:T:C	Tcruzi	NK	-0.0178731381220181	0.0360552707161735	0.383095402426198
SLAMF8	chr1:159920669:T:C	Tcruzi	CD8T	-0.016619354776003	0.0353619762223242	0.389096398764279
SLAMF8	chr1:159920669:T:C	Tcruzi	monocyte	-0.0593352133528282	0.0494615657146614	0.184554406130779
SLAMF8	chr1:159920669:T:C	Tcruzi	B	-0.0188038877890701	0.0343698752542794	0.36432725799221
SLAMF8	chr1:159920669:T:C	Tcruzi	CD4T	-0.0326813909776014	0.0433321139789219	0.304557561650074
SLAMF8	chr1:159930886:T:G	NI	NK	0.0110885858010803	0.0520879054533531	0.568763109418799
SLAMF8	chr1:159930886:T:G	NI	CD8T	0.0278569893159291	0.0677251883862883	0.503927193767192
SLAMF8	chr1:159930886:T:G	NI	monocyte	-0.0149754224925829	0.0651119082647673	0.542891601311067
SLAMF8	chr1:159930886:T:G	NI	B	0.0028275926845518	0.0547800294111251	0.620088508207868
SLAMF8	chr1:159930886:T:G	NI	CD4T	0.0258195138299679	0.0775684012189146	0.523061534994357
SLAMF8	chr1:159930886:T:G	IAV	NK	0.00751925906000666	0.047398131376903	0.584693855177147
SLAMF8	chr1:159930886:T:G	IAV	CD8T	0.0198121686302239	0.0506050023250355	0.509580398861563
SLAMF8	chr1:159930886:T:G	IAV	monocyte	-0.0105420747123216	0.0540378902177616	0.57679199693274
SLAMF8	chr1:159930886:T:G	IAV	B	-0.00536973889842119	0.0483979921852038	0.61035054681795
SLAMF8	chr1:159930886:T:G	IAV	CD4T	0.0200861618710406	0.0646505237855748	0.538674694952676
SLAMF8	chr1:159930886:T:G	LPS	NK	0.00807728500515808	0.0513636799234718	0.580442231300388
SLAMF8	chr1:159930886:T:G	LPS	CD8T	0.0216801980411343	0.0567343239041799	0.509657779229336
SLAMF8	chr1:159930886:T:G	LPS	monocyte	-0.0141583293014447	0.0654756156146706	0.557583141186192
SLAMF8	chr1:159930886:T:G	LPS	B	-0.000660516749034324	0.0541361773643708	0.633436489260424
SLAMF8	chr1:159930886:T:G	LPS	CD4T	0.0238666196466745	0.0721362864045139	0.527965532930366
SLAMF8	chr1:159930886:T:G	Tcruzi	NK	0.0117760318258975	0.0539136383231472	0.565493216244209
SLAMF8	chr1:159930886:T:G	Tcruzi	CD8T	0.0278927482535248	0.0661881426829786	0.498210982980831
SLAMF8	chr1:159930886:T:G	Tcruzi	monocyte	-0.018592990538869	0.0650449802509856	0.543907447755683
SLAMF8	chr1:159930886:T:G	Tcruzi	B	0.000354881690659771	0.051719525699582	0.630958435178085
SLAMF8	chr1:159930886:T:G	Tcruzi	CD4T	0.0274735081968301	0.0749238256266477	0.518632236346504
SLAMF9	chr1:159853735:G:A	NI	NK	0.000380300725382302	0.0245575902402116	0.71173684215018
SLAMF9	chr1:159853735:G:A	NI	CD8T	0.00868093465003895	0.0321397470860215	0.639524624809126
SLAMF9	chr1:159853735:G:A	NI	monocyte	-0.00309005954288307	0.0445613164238564	0.655698536439786
SLAMF9	chr1:159853735:G:A	NI	B	-0.00287719069583316	0.0281440108345414	0.685608494358895
SLAMF9	chr1:159853735:G:A	NI	CD4T	0.0111947631144268	0.0408549699585091	0.623451915295597
SLAMF9	chr1:159853735:G:A	IAV	NK	-0.00394351074449367	0.0231925648952205	0.666643102893608
SLAMF9	chr1:159853735:G:A	IAV	CD8T	-0.000135467925693503	0.0218631567211894	0.711780595167683
SLAMF9	chr1:159853735:G:A	IAV	monocyte	-0.00447307743613341	0.035283727197341	0.676761443773845
SLAMF9	chr1:159853735:G:A	IAV	B	-0.0037176923640905	0.0246987854909502	0.672215143666674
SLAMF9	chr1:159853735:G:A	IAV	CD4T	0.00591815303860291	0.0324742163075323	0.663188593518459
SLAMF9	chr1:159853735:G:A	LPS	NK	-0.00504425404670376	0.0236567379492313	0.64641616430829
SLAMF9	chr1:159853735:G:A	LPS	CD8T	0.000681278075249953	0.0250360000662316	0.699147403021438
SLAMF9	chr1:159853735:G:A	LPS	monocyte	-0.00433437299647791	0.0443318740320363	0.66146355485576
SLAMF9	chr1:159853735:G:A	LPS	B	-0.00224715303066585	0.0266982583180517	0.681269688503636
SLAMF9	chr1:159853735:G:A	LPS	CD4T	0.00629356242559322	0.0356879319861369	0.658804240796165
SLAMF9	chr1:159853735:G:A	Tcruzi	NK	-9.9923641629272e-05	0.0266534171407616	0.707283334757524
SLAMF9	chr1:159853735:G:A	Tcruzi	CD8T	0.00287615972982012	0.028335553353406	0.682794200143694
SLAMF9	chr1:159853735:G:A	Tcruzi	monocyte	-0.00688594080674735	0.0428015003971653	0.659314684561934
SLAMF9	chr1:159853735:G:A	Tcruzi	B	-0.00149801544281712	0.0261925027657461	0.69441213877288
SLAMF9	chr1:159853735:G:A	Tcruzi	CD4T	0.0133023610188914	0.0405715514609845	0.617881024892335
SLAMF9	chr1:159860476:C:T	NI	NK	0.0191472898752054	0.0433856335156031	0.313152181811804
SLAMF9	chr1:159860476:C:T	NI	CD8T	0.0822688125637151	0.0496760871642327	0.0507270278904584
SLAMF9	chr1:159860476:C:T	NI	monocyte	-0.00503302051787261	0.0834056024903217	0.496754279523998
SLAMF9	chr1:159860476:C:T	NI	B	0.0484515944526145	0.0480457434386233	0.150837615601722
SLAMF9	chr1:159860476:C:T	NI	CD4T	0.224884531967814	0.0826706032606762	0.00354900963933585
SLAMF9	chr1:159860476:C:T	IAV	NK	0.02345968216863	0.0387549900073052	0.262271337633589
SLAMF9	chr1:159860476:C:T	IAV	CD8T	0.054115889300918	0.0395545584436332	0.0794197269656657
SLAMF9	chr1:159860476:C:T	IAV	monocyte	-0.0151624069126394	0.0714762931288884	0.43624393914857
SLAMF9	chr1:159860476:C:T	IAV	B	0.0409835653251433	0.0420234219238437	0.158634987175875
SLAMF9	chr1:159860476:C:T	IAV	CD4T	0.145428383177274	0.061425032378327	0.00826197816748296
SLAMF9	chr1:159860476:C:T	LPS	NK	0.0355408394531012	0.0340302078041128	0.147706040643322
SLAMF9	chr1:159860476:C:T	LPS	CD8T	0.0876807054817234	0.0441020322729919	0.0196768168122475
SLAMF9	chr1:159860476:C:T	LPS	monocyte	-0.043354645820541	0.0919471169849899	0.338549353890989
SLAMF9	chr1:159860476:C:T	LPS	B	0.0515075397478087	0.0421735815833759	0.109513951030376
SLAMF9	chr1:159860476:C:T	LPS	CD4T	0.170232991639445	0.0672489962159118	0.00645203559508494
SLAMF9	chr1:159860476:C:T	Tcruzi	NK	0.0335672575988354	0.0512457278791958	0.238519986194815
SLAMF9	chr1:159860476:C:T	Tcruzi	CD8T	0.0871670438539695	0.0485072260249151	0.0362877187038606
SLAMF9	chr1:159860476:C:T	Tcruzi	monocyte	-0.00411256714998072	0.0813841463013143	0.49839509673215
SLAMF9	chr1:159860476:C:T	Tcruzi	B	0.063550863670691	0.0436138141595576	0.0679372993895072
SLAMF9	chr1:159860476:C:T	Tcruzi	CD4T	0.188489342248271	0.0714034211770829	0.00553778486783739
SLAMF9	chr1:159861471:G:A	NI	NK	-0.0122229263029978	0.0186354697166286	0.541249098182166
SLAMF9	chr1:159861471:G:A	NI	CD8T	-0.0081371045357647	0.0154358869571745	0.592854261726586
SLAMF9	chr1:159861471:G:A	NI	monocyte	-0.0110093523880058	0.0265149532573186	0.578244924404019
SLAMF9	chr1:159861471:G:A	NI	B	-0.0083878485327625	0.0155034676265889	0.588005176464176
SLAMF9	chr1:159861471:G:A	NI	CD4T	-0.0110223905360279	0.0203938027828666	0.574093581663008
SLAMF9	chr1:159861471:G:A	IAV	NK	-0.00649985749786355	0.0122290036805225	0.591548935959306
SLAMF9	chr1:159861471:G:A	IAV	CD8T	-0.000857862399112443	0.010618100279505	0.711208312185023
SLAMF9	chr1:159861471:G:A	IAV	monocyte	-0.00474334532710719	0.018044613912421	0.669025392368237
SLAMF9	chr1:159861471:G:A	IAV	B	-0.00515132754098214	0.0121617817414037	0.624176020328384
SLAMF9	chr1:159861471:G:A	IAV	CD4T	-0.00220554623594229	0.0153330972500862	0.694459885790713
SLAMF9	chr1:159861471:G:A	LPS	NK	-0.00447303188596133	0.010361584141268	0.62015519963042
SLAMF9	chr1:159861471:G:A	LPS	CD8T	-0.00544505048622597	0.0122231418419249	0.61300438391621
SLAMF9	chr1:159861471:G:A	LPS	monocyte	-0.00380538140627919	0.0251429201770275	0.663369005398967
SLAMF9	chr1:159861471:G:A	LPS	B	-0.00851112368939771	0.014519698042066	0.571374167785354
SLAMF9	chr1:159861471:G:A	LPS	CD4T	-0.00657481604801945	0.016798246656495	0.629476966062909
SLAMF9	chr1:159861471:G:A	Tcruzi	NK	-0.00687123597218029	0.0149707816266853	0.605789997134338
SLAMF9	chr1:159861471:G:A	Tcruzi	CD8T	-0.00559077425185549	0.013743002581617	0.624979153144359
SLAMF9	chr1:159861471:G:A	Tcruzi	monocyte	-0.0149409356680349	0.0289806675685618	0.565161612689415
SLAMF9	chr1:159861471:G:A	Tcruzi	B	-0.00535259749903188	0.0125782341595998	0.622001600079691
SLAMF9	chr1:159861471:G:A	Tcruzi	CD4T	-0.00993521495925437	0.0188336624076318	0.591275586221921
SLAMF9	chr1:159869685:A:C	NI	NK	-0.00852380091685201	0.0389907966483203	0.587092343985904
SLAMF9	chr1:159869685:A:C	NI	CD8T	-0.0105074439315219	0.0453135276850795	0.582191430186635
SLAMF9	chr1:159869685:A:C	NI	monocyte	0.0244113967254839	0.075177579283338	0.528206074391368
SLAMF9	chr1:159869685:A:C	NI	B	-0.000779149598522729	0.0424256096765232	0.65357275981524
SLAMF9	chr1:159869685:A:C	NI	CD4T	-0.0201518809108864	0.0614986615395407	0.542966328515048
SLAMF9	chr1:159869685:A:C	IAV	NK	-0.00482230454138856	0.034916732503528	0.610159695385614
SLAMF9	chr1:159869685:A:C	IAV	CD8T	-0.00790302736169281	0.0344721956057606	0.583203345902822
SLAMF9	chr1:159869685:A:C	IAV	monocyte	0.0221895933852392	0.0638143875128679	0.54695742549344
SLAMF9	chr1:159869685:A:C	IAV	B	0.00424934415182772	0.0368641958868477	0.623152284515778
SLAMF9	chr1:159869685:A:C	IAV	CD4T	-0.00557905888110171	0.0483355877021591	0.61599399917446
SLAMF9	chr1:159869685:A:C	LPS	NK	-0.00585292635615032	0.0350297316507024	0.598154089617487
SLAMF9	chr1:159869685:A:C	LPS	CD8T	-0.0125385597329673	0.0404803500851696	0.555275021138279
SLAMF9	chr1:159869685:A:C	LPS	monocyte	0.022393680352352	0.0734514745460703	0.546248646468656
SLAMF9	chr1:159869685:A:C	LPS	B	0.017500220019375	0.0478647302371574	0.541290951769761
SLAMF9	chr1:159869685:A:C	LPS	CD4T	-0.00997437714694436	0.0538845754396731	0.593158983278797
SLAMF9	chr1:159869685:A:C	Tcruzi	NK	-0.00567347514694793	0.0411297545817388	0.606653998820088
SLAMF9	chr1:159869685:A:C	Tcruzi	CD8T	-0.0143921846122456	0.0456341464282521	0.555905733537024
SLAMF9	chr1:159869685:A:C	Tcruzi	monocyte	0.0245686012127202	0.0730149898770005	0.546447643078292
SLAMF9	chr1:159869685:A:C	Tcruzi	B	-0.00151625103622197	0.0392760488036201	0.646167503507629
SLAMF9	chr1:159869685:A:C	Tcruzi	CD4T	-0.0123701841152317	0.0546977323077099	0.583005810397003
SLAMF9	chr1:159883637:T:A	NI	NK	-0.0146562716422498	0.03841122032054	0.47511527577716
SLAMF9	chr1:159883637:T:A	NI	CD8T	0.0191302074169596	0.040848902122756	0.419335566854233
SLAMF9	chr1:159883637:T:A	NI	monocyte	0.0576720117445394	0.076996305043246	0.299016385185676
SLAMF9	chr1:159883637:T:A	NI	B	0.0341191167747531	0.0437438275968686	0.313478996663417
SLAMF9	chr1:159883637:T:A	NI	CD4T	0.0216458301430874	0.0522457331032689	0.421771961555572
SLAMF9	chr1:159883637:T:A	IAV	NK	-0.00109378922649204	0.0314747106853039	0.591734109887938
SLAMF9	chr1:159883637:T:A	IAV	CD8T	0.0181909362376589	0.0334929749409393	0.396241104021971
SLAMF9	chr1:159883637:T:A	IAV	monocyte	0.0366751484798269	0.0590743785006918	0.361412601820316
SLAMF9	chr1:159883637:T:A	IAV	B	0.0461334809157509	0.0474722823524444	0.249948624441061
SLAMF9	chr1:159883637:T:A	IAV	CD4T	0.04696574590873	0.0560425022126827	0.2923453552869
SLAMF9	chr1:159883637:T:A	LPS	NK	-0.00713588477879119	0.0303545614879967	0.520292563480761
SLAMF9	chr1:159883637:T:A	LPS	CD8T	0.0173172223303344	0.0350240244968225	0.409655123721026
SLAMF9	chr1:159883637:T:A	LPS	monocyte	0.047889308760175	0.0732513134205189	0.342863767067883
SLAMF9	chr1:159883637:T:A	LPS	B	0.0329267240776345	0.0400087189409357	0.302234202067613
SLAMF9	chr1:159883637:T:A	LPS	CD4T	0.0438152921621643	0.0558949236094797	0.312160662054405
SLAMF9	chr1:159883637:T:A	Tcruzi	NK	-0.00944062978982484	0.0415791013240769	0.529001026119837
SLAMF9	chr1:159883637:T:A	Tcruzi	CD8T	0.0243577159950897	0.0415984190557279	0.378703697097517
SLAMF9	chr1:159883637:T:A	Tcruzi	monocyte	0.0576216727500347	0.0764519857991419	0.308998142335783
SLAMF9	chr1:159883637:T:A	Tcruzi	B	0.046070603192993	0.0471611138983388	0.251763262592488
SLAMF9	chr1:159883637:T:A	Tcruzi	CD4T	0.0363563809975825	0.0526497494844633	0.343012220613201
SLAMF9	chr1:159924924:C:T	NI	NK	-0.00489001258567758	0.0304876259356359	0.618772823093325
SLAMF9	chr1:159924924:C:T	NI	CD8T	0.0172827969169163	0.0365251503438839	0.490584949671746
SLAMF9	chr1:159924924:C:T	NI	monocyte	0.00143524051425619	0.0528558704949677	0.603627475942359
SLAMF9	chr1:159924924:C:T	NI	B	0.00935983257951331	0.0337167022134578	0.544948062822872
SLAMF9	chr1:159924924:C:T	NI	CD4T	0.0277462637891374	0.0498039110710603	0.450103789910934
SLAMF9	chr1:159924924:C:T	IAV	NK	-0.000675040720506187	0.0265055255876011	0.646594023108293
SLAMF9	chr1:159924924:C:T	IAV	CD8T	0.0120591841276034	0.0277122434854228	0.504255975169717
SLAMF9	chr1:159924924:C:T	IAV	monocyte	0.00402140234747365	0.0428993891015623	0.611025761019728
SLAMF9	chr1:159924924:C:T	IAV	B	0.0155212042371105	0.0314886242044074	0.481966473777127
SLAMF9	chr1:159924924:C:T	IAV	CD4T	0.0399040419265066	0.0562816348970107	0.397902063465967
SLAMF9	chr1:159924924:C:T	LPS	NK	-0.000379334721434384	0.0256171293421957	0.640761425528071
SLAMF9	chr1:159924924:C:T	LPS	CD8T	0.00927691297508629	0.0293067916925438	0.533261382137665
SLAMF9	chr1:159924924:C:T	LPS	monocyte	0.00778074524043093	0.0532601659838242	0.582614395953432
SLAMF9	chr1:159924924:C:T	LPS	B	0.0261115811089089	0.039365032416075	0.419596283364999
SLAMF9	chr1:159924924:C:T	LPS	CD4T	0.0358013422497797	0.0531272724954263	0.413486999091522
SLAMF9	chr1:159924924:C:T	Tcruzi	NK	0.00108347757243841	0.0323784783718992	0.626389497322214
SLAMF9	chr1:159924924:C:T	Tcruzi	CD8T	0.0224117220132568	0.03905343313744	0.453373684713543
SLAMF9	chr1:159924924:C:T	Tcruzi	monocyte	0.0026995756709393	0.0501125700618791	0.616157941823387
SLAMF9	chr1:159924924:C:T	Tcruzi	B	0.012904326882856	0.0314268698042554	0.506315111996091
SLAMF9	chr1:159924924:C:T	Tcruzi	CD4T	0.0310285249571428	0.0495175378819893	0.43475978782414
SLAMF9	chr1:159926692:C:T	NI	NK	-0.0104809906021599	0.0330593190493187	0.593143728558257
SLAMF9	chr1:159926692:C:T	NI	CD8T	-0.00668152077037262	0.036244899484558	0.6329223450999
SLAMF9	chr1:159926692:C:T	NI	monocyte	-0.0136107299423813	0.0546551491609832	0.577266084075624
SLAMF9	chr1:159926692:C:T	NI	B	-0.00594812767841874	0.0347986971990609	0.638441997600338
SLAMF9	chr1:159926692:C:T	NI	CD4T	-0.00118252679624187	0.0460106310207918	0.665332117506997
SLAMF9	chr1:159926692:C:T	IAV	NK	-0.00734437911012553	0.0292214859220763	0.612071375555386
SLAMF9	chr1:159926692:C:T	IAV	CD8T	-0.00448838325000347	0.0272525420711181	0.63677280393038
SLAMF9	chr1:159926692:C:T	IAV	monocyte	-0.00444700972965176	0.0457892446424234	0.64789830707133
SLAMF9	chr1:159926692:C:T	IAV	B	-0.0054848999695399	0.0303253809640344	0.635205319822406
SLAMF9	chr1:159926692:C:T	IAV	CD4T	-0.0041522138827746	0.0388544515681874	0.654387489681214
SLAMF9	chr1:159926692:C:T	LPS	NK	-0.00839630019602126	0.029656966481227	0.597501333752033
SLAMF9	chr1:159926692:C:T	LPS	CD8T	-0.0063094316237961	0.03103047594691	0.620945605606568
SLAMF9	chr1:159926692:C:T	LPS	monocyte	-0.0129776131291338	0.0555467787656535	0.598597922962752
SLAMF9	chr1:159926692:C:T	LPS	B	-0.00501838348368932	0.0330093425385679	0.637053074955098
SLAMF9	chr1:159926692:C:T	LPS	CD4T	-0.000400519832636245	0.0429421026651304	0.673230613893793
SLAMF9	chr1:159926692:C:T	Tcruzi	NK	-0.0107492731571902	0.035659551451667	0.594901857004154
SLAMF9	chr1:159926692:C:T	Tcruzi	CD8T	0.00128565920982671	0.0354282183363737	0.686840298574146
SLAMF9	chr1:159926692:C:T	Tcruzi	monocyte	-0.011676590437447	0.0514227395602559	0.613492112091943
SLAMF9	chr1:159926692:C:T	Tcruzi	B	0.000343597119454396	0.0319518681000566	0.683191752264196
SLAMF9	chr1:159926692:C:T	Tcruzi	CD4T	-0.00439531011838274	0.0431110112429939	0.654663892493077
SLAMF9	chr1:159937572:A:G	NI	NK	0.0127069732051095	0.023481840038626	0.29596396096764
SLAMF9	chr1:159937572:A:G	NI	CD8T	-0.0299875129699569	0.0271204041309157	0.132528375004745
SLAMF9	chr1:159937572:A:G	NI	monocyte	0.249703942140624	0.0560935242956577	6.04102515662203e-06
SLAMF9	chr1:159937572:A:G	NI	B	0.005503470256655	0.0265819969791005	0.420991629058956
SLAMF9	chr1:159937572:A:G	NI	CD4T	-0.0106457337088249	0.0310049830708138	0.362783388700449
SLAMF9	chr1:159937572:A:G	IAV	NK	-0.00617339954139385	0.0205867960603275	0.382735519772387
SLAMF9	chr1:159937572:A:G	IAV	CD8T	4.79754161559507e-06	0.0215202417841743	0.496315697087494
SLAMF9	chr1:159937572:A:G	IAV	monocyte	0.144761933888186	0.042126345521115	0.00061295566120079
SLAMF9	chr1:159937572:A:G	IAV	B	0.00458882784872812	0.0227863127793999	0.421595186821639
SLAMF9	chr1:159937572:A:G	IAV	CD4T	-0.0285379804187359	0.0305395021658256	0.173499907953785
SLAMF9	chr1:159937572:A:G	LPS	NK	-0.00388669619330293	0.0160134619762229	0.404279450194571
SLAMF9	chr1:159937572:A:G	LPS	CD8T	-0.0235882023189397	0.0230621463720733	0.151760985130689
SLAMF9	chr1:159937572:A:G	LPS	monocyte	0.178373777757066	0.0512097625491718	0.000534061545478479
SLAMF9	chr1:159937572:A:G	LPS	B	-0.0117437581744479	0.0209309806413019	0.287701334345279
SLAMF9	chr1:159937572:A:G	LPS	CD4T	-0.0268973219842473	0.0314034952432001	0.194717416657417
SLAMF9	chr1:159937572:A:G	Tcruzi	NK	-0.0104281982872288	0.0357485728249336	0.386798716146336
SLAMF9	chr1:159937572:A:G	Tcruzi	CD8T	-0.0295488047778611	0.0271573720408086	0.136001334574384
SLAMF9	chr1:159937572:A:G	Tcruzi	monocyte	0.222695824727383	0.0520483667028093	0.000406072752454378
SLAMF9	chr1:159937572:A:G	Tcruzi	B	-0.0186641439126468	0.0222409994132013	0.200726822228065
SLAMF9	chr1:159937572:A:G	Tcruzi	CD4T	-0.0328260621776107	0.0313679937351583	0.146171468275641
SLAMF9	chr1:159963346:G:A	NI	NK	0.00638056456465519	0.0388166295585719	0.568495816333982
SLAMF9	chr1:159963346:G:A	NI	CD8T	0.00462367185581316	0.0418969742191931	0.575397840982538
SLAMF9	chr1:159963346:G:A	NI	monocyte	0.0922176643361658	0.10331143163949	0.274302390437192
SLAMF9	chr1:159963346:G:A	NI	B	-0.0110122697476541	0.0413904274983821	0.511827179927963
SLAMF9	chr1:159963346:G:A	NI	CD4T	0.0200105723419207	0.0544445479839387	0.480013438187359
SLAMF9	chr1:159963346:G:A	IAV	NK	-0.0109404534712582	0.0335763630861211	0.48596852774806
SLAMF9	chr1:159963346:G:A	IAV	CD8T	-0.00449191217693586	0.0330528114787535	0.549913919727217
SLAMF9	chr1:159963346:G:A	IAV	monocyte	0.0960679718988582	0.104383543589385	0.268567681084079
SLAMF9	chr1:159963346:G:A	IAV	B	0.000275386233063312	0.0354295243823854	0.59959963121752
SLAMF9	chr1:159963346:G:A	IAV	CD4T	0.0113005691426399	0.0472643619736117	0.527861273790378
SLAMF9	chr1:159963346:G:A	LPS	NK	-0.0280154898401823	0.0362826958560619	0.33864326827402
SLAMF9	chr1:159963346:G:A	LPS	CD8T	-0.0138630026337469	0.0374079616196212	0.474408930360844
SLAMF9	chr1:159963346:G:A	LPS	monocyte	0.137982724756576	0.141366665027123	0.214158885661331
SLAMF9	chr1:159963346:G:A	LPS	B	-0.00619182029811514	0.0362226378437149	0.539086619378909
SLAMF9	chr1:159963346:G:A	LPS	CD4T	0.0224976082392708	0.0540905646339159	0.467405452820063
SLAMF9	chr1:159963346:G:A	Tcruzi	NK	-0.01646600059456	0.0453043150012823	0.471229573058918
SLAMF9	chr1:159963346:G:A	Tcruzi	CD8T	0.0063880765961144	0.0411897433921192	0.56124913470588
SLAMF9	chr1:159963346:G:A	Tcruzi	monocyte	0.0902926793641745	0.10079859954838	0.285524405550586
SLAMF9	chr1:159963346:G:A	Tcruzi	B	-0.0153416587114255	0.0380466010424152	0.466641213930186
SLAMF9	chr1:159963346:G:A	Tcruzi	CD4T	0.0173343845022577	0.0515526601269733	0.49456095179658
SLAMF9	chr1:159989204:T:G	NI	NK	0.0307762610492327	0.0236099629252333	0.121481153356824
SLAMF9	chr1:159989204:T:G	NI	CD8T	0.0302999963810367	0.0239028362476045	0.140552619683622
SLAMF9	chr1:159989204:T:G	NI	monocyte	0.0138468805878856	0.0367800695223836	0.373982721859243
SLAMF9	chr1:159989204:T:G	NI	B	0.0130134841241978	0.0219121498517698	0.310787344915921
SLAMF9	chr1:159989204:T:G	NI	CD4T	0.0545452788589591	0.0337545719427443	0.0901188597637982
SLAMF9	chr1:159989204:T:G	IAV	NK	0.00587845129631142	0.0181325520179288	0.386085050486251
SLAMF9	chr1:159989204:T:G	IAV	CD8T	0.021685714102292	0.0189313114316229	0.156805703269082
SLAMF9	chr1:159989204:T:G	IAV	monocyte	0.0158543350848478	0.0319831405162925	0.34448257004251
SLAMF9	chr1:159989204:T:G	IAV	B	0.00717565639247918	0.018915248094192	0.381230635325946
SLAMF9	chr1:159989204:T:G	IAV	CD4T	0.0327328447072501	0.0268615068687435	0.148005296539787
SLAMF9	chr1:159989204:T:G	LPS	NK	0.016065421439707	0.0155512781681886	0.191022431062074
SLAMF9	chr1:159989204:T:G	LPS	CD8T	0.0329363538043477	0.0226568186881069	0.102236847954153
SLAMF9	chr1:159989204:T:G	LPS	monocyte	0.014844351784253	0.0379611072745579	0.372707001107624
SLAMF9	chr1:159989204:T:G	LPS	B	0.00443090024976498	0.019024492060665	0.430271090804406
SLAMF9	chr1:159989204:T:G	LPS	CD4T	0.0682493549827749	0.0419778260655448	0.0804043576384919
SLAMF9	chr1:159989204:T:G	Tcruzi	NK	0.0251802270723684	0.0265156346462162	0.188585168715877
SLAMF9	chr1:159989204:T:G	Tcruzi	CD8T	0.0173749554993459	0.0234079016275565	0.25063930629906
SLAMF9	chr1:159989204:T:G	Tcruzi	monocyte	0.0171940856184236	0.0360327806751793	0.348265845588787
SLAMF9	chr1:159989204:T:G	Tcruzi	B	0.0110030347708009	0.0190512907691562	0.318221791004732
SLAMF9	chr1:159989204:T:G	Tcruzi	CD4T	0.0520837356598441	0.03283190025299	0.0941534537627776
SLAMF9	chr1:159994979:A:C	NI	NK	-0.00890382871379591	0.0250794859773868	0.56607164542412
SLAMF9	chr1:159994979:A:C	NI	CD8T	-0.000932333118652461	0.0280525319190644	0.656236612379883
SLAMF9	chr1:159994979:A:C	NI	monocyte	-0.0303369436875496	0.0554342886129306	0.458841872961155
SLAMF9	chr1:159994979:A:C	NI	B	-0.0126322022439821	0.0290985375878221	0.537698993363032
SLAMF9	chr1:159994979:A:C	NI	CD4T	-0.00473858400367618	0.035878854922266	0.619141642535522
SLAMF9	chr1:159994979:A:C	IAV	NK	-0.00743006065012118	0.0225509649683751	0.573173602587399
SLAMF9	chr1:159994979:A:C	IAV	CD8T	0.00816290297775093	0.0272060825259308	0.612652120058726
SLAMF9	chr1:159994979:A:C	IAV	monocyte	-0.0274267267904246	0.0509760722767073	0.486453587599346
SLAMF9	chr1:159994979:A:C	IAV	B	-0.0125036259873931	0.0261301457735668	0.523469782652327
SLAMF9	chr1:159994979:A:C	IAV	CD4T	-0.00926565929030998	0.031367323528595	0.583601167933506
SLAMF9	chr1:159994979:A:C	LPS	NK	-0.0117234780724333	0.0234671996721442	0.512735913576175
SLAMF9	chr1:159994979:A:C	LPS	CD8T	-0.0037863863817126	0.0238358674118893	0.612243025802101
SLAMF9	chr1:159994979:A:C	LPS	monocyte	-0.0241969979794073	0.0518718569013652	0.498195647120997
SLAMF9	chr1:159994979:A:C	LPS	B	-0.0189589211932845	0.0310344524580726	0.470906102409792
SLAMF9	chr1:159994979:A:C	LPS	CD4T	-0.0118394721684519	0.0347183982024982	0.560332917031209
SLAMF9	chr1:159994979:A:C	Tcruzi	NK	-0.00847111430345091	0.0277673067594993	0.575943225712781
SLAMF9	chr1:159994979:A:C	Tcruzi	CD8T	-0.00724784905907336	0.0272775290206327	0.591446442607517
SLAMF9	chr1:159994979:A:C	Tcruzi	monocyte	-0.0265451500961153	0.0512782291104264	0.498506777734802
SLAMF9	chr1:159994979:A:C	Tcruzi	B	-0.0114562196905709	0.0263418844486567	0.535856261537641
SLAMF9	chr1:159994979:A:C	Tcruzi	CD4T	-0.0098070870813559	0.0340735094170514	0.585130484632566
SLAMF9	chr1:159998174:G:T	NI	NK	0.000576150392337273	0.0532060451765491	0.495837403665463
SLAMF9	chr1:159998174:G:T	NI	CD8T	0.0395703065629011	0.0627041562084523	0.266003578830416
SLAMF9	chr1:159998174:G:T	NI	monocyte	-0.12654415305168	0.119257534341582	0.15433729926089
SLAMF9	chr1:159998174:G:T	NI	B	0.0201178164132123	0.0593886411577409	0.376472686763613
SLAMF9	chr1:159998174:G:T	NI	CD4T	0.129537025937659	0.0863040582577201	0.0770949347488598
SLAMF9	chr1:159998174:G:T	IAV	NK	-0.0068492013363505	0.0488139534416519	0.485661535857297
SLAMF9	chr1:159998174:G:T	IAV	CD8T	0.0400797967009172	0.0500641425733418	0.221560460653647
SLAMF9	chr1:159998174:G:T	IAV	monocyte	-0.126258375057356	0.10986300603794	0.130440993494073
SLAMF9	chr1:159998174:G:T	IAV	B	-0.0126927590509781	0.0542281830771092	0.452164882300791
SLAMF9	chr1:159998174:G:T	IAV	CD4T	0.0798250475553756	0.071910451959031	0.143796713133934
SLAMF9	chr1:159998174:G:T	LPS	NK	0.0102051600888453	0.0409958799577487	0.412798607757609
SLAMF9	chr1:159998174:G:T	LPS	CD8T	0.118836748423221	0.0766566398298448	0.0581976843183686
SLAMF9	chr1:159998174:G:T	LPS	monocyte	-0.153380501836591	0.133703075549693	0.128309281691705
SLAMF9	chr1:159998174:G:T	LPS	B	0.0391534207133192	0.0525686294501296	0.245201405792046
SLAMF9	chr1:159998174:G:T	LPS	CD4T	0.14247019742941	0.0915344894081973	0.0645300085389983
SLAMF9	chr1:159998174:G:T	Tcruzi	NK	0.0209218271984536	0.0661308057698031	0.383004068503778
SLAMF9	chr1:159998174:G:T	Tcruzi	CD8T	0.0482665576614739	0.0606213110842206	0.220183581350584
SLAMF9	chr1:159998174:G:T	Tcruzi	monocyte	-0.144177205977013	0.124788265457904	0.131244406332798
SLAMF9	chr1:159998174:G:T	Tcruzi	B	0.0301089048774466	0.0524472031417693	0.300361127364781
SLAMF9	chr1:159998174:G:T	Tcruzi	CD4T	0.124964432244421	0.0840645905549441	0.0785508269125128
SLAMF9	chr1:160033993:A:G	NI	NK	0.00924562399809938	0.0218026311257204	0.412218992402799
SLAMF9	chr1:160033993:A:G	NI	CD8T	-0.0180103616813738	0.0249006528964494	0.297714990855488
SLAMF9	chr1:160033993:A:G	NI	monocyte	0.0552818539427132	0.0503057013339593	0.182408454818787
SLAMF9	chr1:160033993:A:G	NI	B	0.0282264720913984	0.0298716315441341	0.237892126154687
SLAMF9	chr1:160033993:A:G	NI	CD4T	-0.0434568502732824	0.0348408769958934	0.164296277673733
SLAMF9	chr1:160033993:A:G	IAV	NK	0.00311140159081534	0.0188421530926849	0.50412568018847
SLAMF9	chr1:160033993:A:G	IAV	CD8T	-0.0116819848174	0.0195573395170887	0.338826171472256
SLAMF9	chr1:160033993:A:G	IAV	monocyte	0.0479942064851761	0.0443130195404092	0.193605831398912
SLAMF9	chr1:160033993:A:G	IAV	B	-0.00169261067275315	0.0204272540179563	0.528097269863476
SLAMF9	chr1:160033993:A:G	IAV	CD4T	-0.0415221059044697	0.0333105935843185	0.164672595426913
SLAMF9	chr1:160033993:A:G	LPS	NK	-0.00112312466415555	0.0161493921125963	0.527002750094334
SLAMF9	chr1:160033993:A:G	LPS	CD8T	-0.0139289351505933	0.0211101684418971	0.314472835942877
SLAMF9	chr1:160033993:A:G	LPS	monocyte	0.0532012320736563	0.0512971426665391	0.201539931218381
SLAMF9	chr1:160033993:A:G	LPS	B	-0.0136824897527499	0.0217796947207413	0.334319481786686
SLAMF9	chr1:160033993:A:G	LPS	CD4T	-0.0550652029347363	0.0393324822282986	0.137124395923782
SLAMF9	chr1:160033993:A:G	Tcruzi	NK	0.00259308180045811	0.0268524627968928	0.528812573016281
SLAMF9	chr1:160033993:A:G	Tcruzi	CD8T	-0.0169280540324231	0.0244743348869037	0.306061397291439
SLAMF9	chr1:160033993:A:G	Tcruzi	monocyte	0.056644831641626	0.0505297261805942	0.1849960252628
SLAMF9	chr1:160033993:A:G	Tcruzi	B	0.0143450195475481	0.0222538949758294	0.332519413252338
SLAMF9	chr1:160033993:A:G	Tcruzi	CD4T	-0.0326590911851161	0.0315459511355279	0.212118400159067
SLAMF9	chr1:160036682:A:G	NI	NK	0.039866049452857	0.023385292027093	0.0706612576315153
SLAMF9	chr1:160036682:A:G	NI	CD8T	0.0349787077038601	0.0240354962293794	0.101083595448413
SLAMF9	chr1:160036682:A:G	NI	monocyte	0.0113744516080011	0.0360319643858352	0.384853110939513
SLAMF9	chr1:160036682:A:G	NI	B	0.0150009796290381	0.0221536839781948	0.267720017418195
SLAMF9	chr1:160036682:A:G	NI	CD4T	0.0255774861568087	0.0289550016977339	0.209239910176094
SLAMF9	chr1:160036682:A:G	IAV	NK	0.0297510596869823	0.0193127415130249	0.091583095003127
SLAMF9	chr1:160036682:A:G	IAV	CD8T	0.0266694103356584	0.0187225019400621	0.102862622223089
SLAMF9	chr1:160036682:A:G	IAV	monocyte	0.00838324938597762	0.0305021888421464	0.40091332139127
SLAMF9	chr1:160036682:A:G	IAV	B	0.0146327801090405	0.019418645996896	0.245249492666184
SLAMF9	chr1:160036682:A:G	IAV	CD4T	0.0376065044523552	0.0272991771692237	0.10583272775275
SLAMF9	chr1:160036682:A:G	LPS	NK	0.0480701827847847	0.0207798192580708	0.0229163707619719
SLAMF9	chr1:160036682:A:G	LPS	CD8T	0.0349764992365893	0.0203674757054822	0.0488986521676514
SLAMF9	chr1:160036682:A:G	LPS	monocyte	0.00214649735971676	0.0388399741099261	0.451732362297715
SLAMF9	chr1:160036682:A:G	LPS	B	0.0228838354989549	0.0204381143267761	0.136880340806123
SLAMF9	chr1:160036682:A:G	LPS	CD4T	0.0495519779038072	0.0306592662481059	0.0486533143598081
SLAMF9	chr1:160036682:A:G	Tcruzi	NK	0.0400442752829169	0.0263326657160926	0.082767772495667
SLAMF9	chr1:160036682:A:G	Tcruzi	CD8T	0.0298499586167187	0.0228530184898824	0.124396948669016
SLAMF9	chr1:160036682:A:G	Tcruzi	monocyte	0.00735716711185967	0.0353663524509974	0.423686836608296
SLAMF9	chr1:160036682:A:G	Tcruzi	B	0.0136397362720245	0.0198823249792513	0.267514565394425
SLAMF9	chr1:160036682:A:G	Tcruzi	CD4T	0.0321976619519535	0.0277845258075128	0.149109525691318
SLAMF9	chr1:160053263:G:T	NI	NK	0.00746035740782683	0.0156264121939333	0.532776279592733
SLAMF9	chr1:160053263:G:T	NI	CD8T	-0.00420215938196636	0.0165344810696869	0.606285427125151
SLAMF9	chr1:160053263:G:T	NI	monocyte	0.0299512342711674	0.0386705238700512	0.376571195253799
SLAMF9	chr1:160053263:G:T	NI	B	0.00975632199636592	0.0182762054335222	0.514622487368611
SLAMF9	chr1:160053263:G:T	NI	CD4T	-0.00717773684307019	0.0207489725284307	0.567380784434994
SLAMF9	chr1:160053263:G:T	IAV	NK	0.00714693454649267	0.0142413629541767	0.525630381717934
SLAMF9	chr1:160053263:G:T	IAV	CD8T	-0.00893654584315567	0.0159100015409975	0.507683915195966
SLAMF9	chr1:160053263:G:T	IAV	monocyte	0.00976235486724232	0.0246458399640529	0.555044584220267
SLAMF9	chr1:160053263:G:T	IAV	B	0.000259976228967947	0.0138854525586455	0.674080855237868
SLAMF9	chr1:160053263:G:T	IAV	CD4T	-0.0173292000599353	0.0248764674630889	0.457829295385879
SLAMF9	chr1:160053263:G:T	LPS	NK	0.00569610428657467	0.0120311359138296	0.531602991355317
SLAMF9	chr1:160053263:G:T	LPS	CD8T	-0.00236219194934118	0.013894074234441	0.628088419182594
SLAMF9	chr1:160053263:G:T	LPS	monocyte	0.00880458138945901	0.0303979566666234	0.568556297921282
SLAMF9	chr1:160053263:G:T	LPS	B	-0.00529414571519829	0.0153228008621839	0.581738811237204
SLAMF9	chr1:160053263:G:T	LPS	CD4T	-0.0184701539417753	0.0261734526306865	0.451785499156357
SLAMF9	chr1:160053263:G:T	Tcruzi	NK	0.00660959882591853	0.0191255188522479	0.562137708093499
SLAMF9	chr1:160053263:G:T	Tcruzi	CD8T	-0.00396020162459435	0.0170365741767375	0.601113979685308
SLAMF9	chr1:160053263:G:T	Tcruzi	monocyte	0.0248771237922893	0.0355508190491818	0.435693896758736
SLAMF9	chr1:160053263:G:T	Tcruzi	B	0.0164510479689021	0.0210433321153136	0.421474768560521
SLAMF9	chr1:160053263:G:T	Tcruzi	CD4T	-0.00566597462448425	0.0204075051843808	0.583551968467517
SLC11A1	chr2:218345027:C:T	NI	NK	-0.0111733765355828	0.0645096800843198	0.501894830917413
SLC11A1	chr2:218345027:C:T	NI	CD8T	-0.0287951195015325	0.0742753147594287	0.43287554481824
SLC11A1	chr2:218345027:C:T	NI	monocyte	-0.0826174202258542	0.0868187492109982	0.229148141221336
SLC11A1	chr2:218345027:C:T	NI	B	-0.0158234993976928	0.070779175830871	0.484980822499776
SLC11A1	chr2:218345027:C:T	NI	CD4T	-0.0539876177692472	0.0970786618462059	0.372846853119864
SLC11A1	chr2:218345027:C:T	IAV	NK	-0.0114882867197001	0.0597932461041198	0.495356749569414
SLC11A1	chr2:218345027:C:T	IAV	CD8T	-0.0179056630205488	0.055633001078727	0.455252664984033
SLC11A1	chr2:218345027:C:T	IAV	monocyte	-0.044462623503138	0.0635796786791612	0.323088767076248
SLC11A1	chr2:218345027:C:T	IAV	B	-0.0136801115966879	0.0611269638929493	0.484814869192271
SLC11A1	chr2:218345027:C:T	IAV	CD4T	-0.0395761898884055	0.0798386414850336	0.397433068060283
SLC11A1	chr2:218345027:C:T	LPS	NK	-0.0122274421298709	0.0645091152332549	0.493136165679607
SLC11A1	chr2:218345027:C:T	LPS	CD8T	-0.0227835500161273	0.0638327064250048	0.439858363747074
SLC11A1	chr2:218345027:C:T	LPS	monocyte	-0.0642458782584154	0.0800993445971386	0.284296253001577
SLC11A1	chr2:218345027:C:T	LPS	B	-0.0107066316223609	0.0705161525265489	0.503014779659515
SLC11A1	chr2:218345027:C:T	LPS	CD4T	-0.0487101096264655	0.089819412377254	0.37946636951602
SLC11A1	chr2:218345027:C:T	Tcruzi	NK	-0.0157762948186781	0.0664528699054466	0.48061624913971
SLC11A1	chr2:218345027:C:T	Tcruzi	CD8T	-0.0260229688236009	0.0709964307902592	0.438190056719905
SLC11A1	chr2:218345027:C:T	Tcruzi	monocyte	-0.0875148727536475	0.0909653114032499	0.23408735854698
SLC11A1	chr2:218345027:C:T	Tcruzi	B	-0.00696549446462112	0.0680773992802373	0.518394868470795
SLC11A1	chr2:218345027:C:T	Tcruzi	CD4T	-0.0605667265366898	0.0970524463072638	0.351606376783772
SLC11A1	chr2:218375512:A:T	NI	NK	-0.0131667826206779	0.0701890091114505	0.545438120030241
SLC11A1	chr2:218375512:A:T	NI	CD8T	-0.0327214410095959	0.0902047248699708	0.487482245694475
SLC11A1	chr2:218375512:A:T	NI	monocyte	0.0574775514120227	0.0881811908366759	0.34968288452716
SLC11A1	chr2:218375512:A:T	NI	B	0.00891888357727669	0.075069973096319	0.558386167763425
SLC11A1	chr2:218375512:A:T	NI	CD4T	-0.0187390588266576	0.0989700175775336	0.539867291038357
SLC11A1	chr2:218375512:A:T	IAV	NK	-0.0142456796746418	0.0660183397978571	0.537665127740262
SLC11A1	chr2:218375512:A:T	IAV	CD8T	-0.024867306167143	0.0681990225333189	0.484848887468556
SLC11A1	chr2:218375512:A:T	IAV	monocyte	0.0442365310806	0.0741828812436172	0.386826101448457
SLC11A1	chr2:218375512:A:T	IAV	B	0.00768165572210349	0.0645297086369523	0.557482676944959
SLC11A1	chr2:218375512:A:T	IAV	CD4T	-0.0242194961796933	0.0881571862633476	0.519418527906713
SLC11A1	chr2:218375512:A:T	LPS	NK	-0.0133875708876527	0.0705235180579894	0.542469022494904
SLC11A1	chr2:218375512:A:T	LPS	CD8T	-0.0315347005440739	0.0808878216711974	0.473076953518636
SLC11A1	chr2:218375512:A:T	LPS	monocyte	0.0482405697511788	0.084480414003178	0.388181513048473
SLC11A1	chr2:218375512:A:T	LPS	B	0.00861662709067943	0.0744113688872325	0.555255906618657
SLC11A1	chr2:218375512:A:T	LPS	CD4T	-0.0227398641269623	0.0949055509446594	0.527563914620504
SLC11A1	chr2:218375512:A:T	Tcruzi	NK	-0.013554123376439	0.0723710215211739	0.54477916121619
SLC11A1	chr2:218375512:A:T	Tcruzi	CD8T	-0.0387601092126774	0.0931112122223812	0.464860777929635
SLC11A1	chr2:218375512:A:T	Tcruzi	monocyte	0.0559855801249011	0.0863700959348042	0.366032965051907
SLC11A1	chr2:218375512:A:T	Tcruzi	B	0.00753872966608886	0.0708890596093722	0.559916741088024
SLC11A1	chr2:218375512:A:T	Tcruzi	CD4T	-0.022049887656908	0.0950009516634264	0.531195700536553
SLC11A1	chr2:218390700:A:G	NI	NK	-0.0552923647696118	0.0412139231397604	0.0864677858584962
SLC11A1	chr2:218390700:A:G	NI	CD8T	-0.0726201268614589	0.0422517385211947	0.0435149712107105
SLC11A1	chr2:218390700:A:G	NI	monocyte	-0.145396323684136	0.0281361833688964	7.71116378528447e-08
SLC11A1	chr2:218390700:A:G	NI	B	0.00551740015836424	0.0440898937208431	0.456814352327098
SLC11A1	chr2:218390700:A:G	NI	CD4T	-0.106790462264838	0.0476158531657278	0.0124503303326071
SLC11A1	chr2:218390700:A:G	IAV	NK	-0.0604398636492828	0.039016861050295	0.0571458304871775
SLC11A1	chr2:218390700:A:G	IAV	CD8T	-0.0395109805366523	0.0365092822133612	0.134243150814878
SLC11A1	chr2:218390700:A:G	IAV	monocyte	-0.132099014639378	0.0314095748781218	4.68672656162017e-06
SLC11A1	chr2:218390700:A:G	IAV	B	-0.00170917203268741	0.0401410229717998	0.473670115582784
SLC11A1	chr2:218390700:A:G	IAV	CD4T	-0.129406426766455	0.0461219017355395	0.0011850200331841
SLC11A1	chr2:218390700:A:G	LPS	NK	-0.0795104167610177	0.0414382472367141	0.0227739489474106
SLC11A1	chr2:218390700:A:G	LPS	CD8T	-0.0882780178042214	0.0400952427452256	0.00996647501957471
SLC11A1	chr2:218390700:A:G	LPS	monocyte	-0.109092846976363	0.0317625326172151	0.000382645632966971
SLC11A1	chr2:218390700:A:G	LPS	B	0.0241942263809756	0.046289011722144	0.30969859820395
SLC11A1	chr2:218390700:A:G	LPS	CD4T	-0.129690962630489	0.0467024015779364	0.00186871716508996
SLC11A1	chr2:218390700:A:G	Tcruzi	NK	-0.0535763769087191	0.0429307157847391	0.102647882790937
SLC11A1	chr2:218390700:A:G	Tcruzi	CD8T	-0.0660399736210162	0.041019830320516	0.0545471363685879
SLC11A1	chr2:218390700:A:G	Tcruzi	monocyte	-0.138081831928143	0.0297985869072712	1.69965244767312e-06
SLC11A1	chr2:218390700:A:G	Tcruzi	B	0.0399698634142882	0.0480399282816017	0.205018458274519
SLC11A1	chr2:218390700:A:G	Tcruzi	CD4T	-0.114192090860558	0.0460695652845408	0.00566860937410563
SLC11A1	chr2:218398557:C:T	NI	NK	-0.0497754190703476	0.0580579979088815	0.221811284513084
SLC11A1	chr2:218398557:C:T	NI	CD8T	-0.0313822135725221	0.054215748579824	0.315828305851161
SLC11A1	chr2:218398557:C:T	NI	monocyte	-0.0853680783946371	0.0559186353834794	0.0896665208758222
SLC11A1	chr2:218398557:C:T	NI	B	-0.00118624555189708	0.0549794253081591	0.505621962621564
SLC11A1	chr2:218398557:C:T	NI	CD4T	-0.0494860882932868	0.0670977963229195	0.26660307090039
SLC11A1	chr2:218398557:C:T	IAV	NK	-0.0263122626265413	0.0468065286415671	0.318944345699199
SLC11A1	chr2:218398557:C:T	IAV	CD8T	-0.0224183131667453	0.0425713756135781	0.331033956475045
SLC11A1	chr2:218398557:C:T	IAV	monocyte	-0.0813059821973166	0.0574263263957848	0.103883806914946
SLC11A1	chr2:218398557:C:T	IAV	B	-0.00974314892246412	0.0472107726329845	0.441601537897596
SLC11A1	chr2:218398557:C:T	IAV	CD4T	-0.0382545954105617	0.0568311290780467	0.286892559752195
SLC11A1	chr2:218398557:C:T	LPS	NK	-0.0365912571349456	0.0514817803402203	0.272079199027032
SLC11A1	chr2:218398557:C:T	LPS	CD8T	-0.0237274723636083	0.0473206103020931	0.337180503449561
SLC11A1	chr2:218398557:C:T	LPS	monocyte	-0.0587345727704198	0.0517228711413736	0.161712201804093
SLC11A1	chr2:218398557:C:T	LPS	B	0.000983377560062015	0.0553050271392233	0.515607597769536
SLC11A1	chr2:218398557:C:T	LPS	CD4T	-0.0455498248106726	0.0624050476924578	0.26968514183113
SLC11A1	chr2:218398557:C:T	Tcruzi	NK	-0.0342278065829858	0.0526617341566461	0.29177757929091
SLC11A1	chr2:218398557:C:T	Tcruzi	CD8T	-0.0240877023073807	0.0519043964700768	0.34994354547203
SLC11A1	chr2:218398557:C:T	Tcruzi	monocyte	-0.0697938400693103	0.05119716267808	0.123189645137636
SLC11A1	chr2:218398557:C:T	Tcruzi	B	-0.000530002183730329	0.0525851600301566	0.507524400254946
SLC11A1	chr2:218398557:C:T	Tcruzi	CD4T	-0.050937464387713	0.064462506661042	0.252391945622897
SLC11A1	chr2:218414507:G:A	NI	NK	0.014503939258924	0.0651665910831117	0.511617238032952
SLC11A1	chr2:218414507:G:A	NI	CD8T	0.0346085545713972	0.0778699622514753	0.440280796228918
SLC11A1	chr2:218414507:G:A	NI	monocyte	0.028575900867583	0.0661901596533905	0.426098232566514
SLC11A1	chr2:218414507:G:A	NI	B	-0.0268392012748143	0.083696695354404	0.510569558754684
SLC11A1	chr2:218414507:G:A	NI	CD4T	0.0689994891370351	0.111902694180619	0.368704291826583
SLC11A1	chr2:218414507:G:A	IAV	NK	0.0163918048625483	0.0608597071985567	0.497209561429366
SLC11A1	chr2:218414507:G:A	IAV	CD8T	0.0199847727936181	0.0578174424473816	0.471775213917166
SLC11A1	chr2:218414507:G:A	IAV	monocyte	0.0336384038411512	0.061950539233177	0.404627213811691
SLC11A1	chr2:218414507:G:A	IAV	B	-0.023541711882308	0.0731590879256129	0.50994273488192
SLC11A1	chr2:218414507:G:A	IAV	CD4T	0.0479748722183167	0.0873517856886975	0.403007574054181
SLC11A1	chr2:218414507:G:A	LPS	NK	0.0208698448440368	0.0663225354648041	0.479397840623586
SLC11A1	chr2:218414507:G:A	LPS	CD8T	0.0301167275048766	0.0679795988393576	0.436420364167447
SLC11A1	chr2:218414507:G:A	LPS	monocyte	0.0459745648837599	0.0751025544736269	0.371656807185516
SLC11A1	chr2:218414507:G:A	LPS	B	-0.0263246252098825	0.0831811135877403	0.509908398207236
SLC11A1	chr2:218414507:G:A	LPS	CD4T	0.060077236161301	0.100788853988984	0.381339034924941
SLC11A1	chr2:218414507:G:A	Tcruzi	NK	0.0111218205261994	0.0672729851230842	0.525925223660273
SLC11A1	chr2:218414507:G:A	Tcruzi	CD8T	0.0262049647548829	0.0723416153115834	0.464471332961475
SLC11A1	chr2:218414507:G:A	Tcruzi	monocyte	0.0501500817903548	0.0759815832244966	0.35996602732525
SLC11A1	chr2:218414507:G:A	Tcruzi	B	-0.0222517300105948	0.0774724793256107	0.522070650834677
SLC11A1	chr2:218414507:G:A	Tcruzi	CD4T	0.0565560691306545	0.098939624989499	0.394254760534469
SLC11A1	chr2:218414950:T:G	NI	NK	0.0216360839956265	0.0429486581424079	0.297862980039847
SLC11A1	chr2:218414950:T:G	NI	CD8T	0.0368634799788104	0.0438699192810988	0.194653151691941
SLC11A1	chr2:218414950:T:G	NI	monocyte	0.133665416956484	0.0297727483729182	2.18539191504377e-06
SLC11A1	chr2:218414950:T:G	NI	B	-0.0444009393406344	0.0473973157804758	0.17241934444072
SLC11A1	chr2:218414950:T:G	NI	CD4T	0.0227497386028849	0.0497397260804067	0.316523330847905
SLC11A1	chr2:218414950:T:G	IAV	NK	0.0380620479651717	0.0407587911262287	0.16793464949354
SLC11A1	chr2:218414950:T:G	IAV	CD8T	0.00738990512073129	0.0384347888786646	0.402967992499923
SLC11A1	chr2:218414950:T:G	IAV	monocyte	0.113244107935513	0.0323809928022203	0.000144830537156289
SLC11A1	chr2:218414950:T:G	IAV	B	-0.0114485143463323	0.0415157220884845	0.392209003210783
SLC11A1	chr2:218414950:T:G	IAV	CD4T	0.0840712297566344	0.0506848826213902	0.0352075615452536
SLC11A1	chr2:218414950:T:G	LPS	NK	0.0239655165224614	0.0419661601785544	0.274822539997238
SLC11A1	chr2:218414950:T:G	LPS	CD8T	0.0403212264848593	0.0402531997127586	0.151037396323679
SLC11A1	chr2:218414950:T:G	LPS	monocyte	0.104403677901572	0.0329685802529855	0.000851260266817588
SLC11A1	chr2:218414950:T:G	LPS	B	-0.0505321325966471	0.0487001664233319	0.145736932349128
SLC11A1	chr2:218414950:T:G	LPS	CD4T	0.0399423689886129	0.0468964829446158	0.193005578840213
SLC11A1	chr2:218414950:T:G	Tcruzi	NK	0.0441013319153917	0.0453547946082079	0.15793519777846
SLC11A1	chr2:218414950:T:G	Tcruzi	CD8T	0.0475023178656602	0.0433777585320061	0.129626036899666
SLC11A1	chr2:218414950:T:G	Tcruzi	monocyte	0.130537510833043	0.0317084274802919	1.35548058069168e-05
SLC11A1	chr2:218414950:T:G	Tcruzi	B	-0.0649687890918855	0.0511129443467295	0.0907416586938939
SLC11A1	chr2:218414950:T:G	Tcruzi	CD4T	0.0247915712856525	0.047434928939314	0.293589331717573
SLC11A1	chr2:218415776:A:G	NI	NK	-0.0041772981011238	0.0710446712911208	0.546405572090622
SLC11A1	chr2:218415776:A:G	NI	CD8T	-0.0244501148655743	0.0809540983306657	0.470429106375503
SLC11A1	chr2:218415776:A:G	NI	monocyte	-0.0919880265928421	0.103511792248527	0.244802843963586
SLC11A1	chr2:218415776:A:G	NI	B	0.00442025372743689	0.0807147436826798	0.579348341864396
SLC11A1	chr2:218415776:A:G	NI	CD4T	-0.0429921955366464	0.101780658716206	0.426713143478602
SLC11A1	chr2:218415776:A:G	IAV	NK	-0.011347243526497	0.0652928736406189	0.510907434196561
SLC11A1	chr2:218415776:A:G	IAV	CD8T	-0.0121363729512702	0.0605827188229376	0.502524622190689
SLC11A1	chr2:218415776:A:G	IAV	monocyte	-0.0705832936360272	0.0870972246044557	0.28512868209876
SLC11A1	chr2:218415776:A:G	IAV	B	-0.0103391806630883	0.0665380702916527	0.515441833195624
SLC11A1	chr2:218415776:A:G	IAV	CD4T	-0.0344534458998077	0.0856969116908321	0.437648405474733
SLC11A1	chr2:218415776:A:G	LPS	NK	-0.00926348689275166	0.0706360411352301	0.520508054649544
SLC11A1	chr2:218415776:A:G	LPS	CD8T	-0.0178144830916191	0.0694317273378457	0.48127437551311
SLC11A1	chr2:218415776:A:G	LPS	monocyte	-0.0644238633916428	0.088887665642033	0.313860650746593
SLC11A1	chr2:218415776:A:G	LPS	B	-0.00463830376994665	0.0775259363641388	0.540602539164875
SLC11A1	chr2:218415776:A:G	LPS	CD4T	-0.0478984261932617	0.0989830625865582	0.407488959143819
SLC11A1	chr2:218415776:A:G	Tcruzi	NK	-0.00695886450447349	0.0728797987468114	0.533567120842152
SLC11A1	chr2:218415776:A:G	Tcruzi	CD8T	-0.0191723873695529	0.0771213267674413	0.485572494345761
SLC11A1	chr2:218415776:A:G	Tcruzi	monocyte	-0.0814705026878629	0.0960980468213163	0.275828237203392
SLC11A1	chr2:218415776:A:G	Tcruzi	B	-0.00462465334219257	0.0739017814680886	0.541745635308179
SLC11A1	chr2:218415776:A:G	Tcruzi	CD4T	-0.0397055862290692	0.0957129114591029	0.433496873548419
SLC11A1	chr2:218419272:C:T	NI	NK	-0.0139824788865516	0.0582015682400129	0.528734177395459
SLC11A1	chr2:218419272:C:T	NI	CD8T	-0.0126000020508634	0.0643472412341102	0.543214860362464
SLC11A1	chr2:218419272:C:T	NI	monocyte	-0.0529569378644382	0.0745343418008045	0.337718832174074
SLC11A1	chr2:218419272:C:T	NI	B	0.0184505175052474	0.0690203620709878	0.537910549492171
SLC11A1	chr2:218419272:C:T	NI	CD4T	-0.0048054519758069	0.0774603990352064	0.576582720168669
SLC11A1	chr2:218419272:C:T	IAV	NK	-0.0144646433882566	0.0542915090295439	0.5198090191111
SLC11A1	chr2:218419272:C:T	IAV	CD8T	-0.01124076808687	0.0492467874807751	0.533130140689667
SLC11A1	chr2:218419272:C:T	IAV	monocyte	-0.036293012227181	0.0604573343318227	0.397412459246338
SLC11A1	chr2:218419272:C:T	IAV	B	0.0077790847507179	0.0554720423753731	0.578992904348862
SLC11A1	chr2:218419272:C:T	IAV	CD4T	-0.00416064249739898	0.065711025841897	0.581655879835028
SLC11A1	chr2:218419272:C:T	LPS	NK	-0.00830805228120233	0.0567479973366749	0.552339626555279
SLC11A1	chr2:218419272:C:T	LPS	CD8T	0.00121204943824868	0.055993421306964	0.601510264982371
SLC11A1	chr2:218419272:C:T	LPS	monocyte	-0.0429977781742305	0.0706942762186583	0.386176879145348
SLC11A1	chr2:218419272:C:T	LPS	B	0.0211408518677042	0.0708771611240673	0.522755229798458
SLC11A1	chr2:218419272:C:T	LPS	CD4T	-0.00862789834124149	0.0722989230075085	0.562817834221952
SLC11A1	chr2:218419272:C:T	Tcruzi	NK	-0.0185488378449548	0.0620202887493031	0.508287312060023
SLC11A1	chr2:218419272:C:T	Tcruzi	CD8T	-0.00399769544871709	0.0613550761428915	0.57904392413735
SLC11A1	chr2:218419272:C:T	Tcruzi	monocyte	-0.050756737217808	0.0742691097249878	0.363716027644948
SLC11A1	chr2:218419272:C:T	Tcruzi	B	0.012563998331667	0.0629907779712209	0.559700170149208
SLC11A1	chr2:218419272:C:T	Tcruzi	CD4T	-0.0050321146174977	0.0732932788283201	0.579593019309008
SLC11A1	chr2:218424675:C:T	NI	NK	0.010284655981145	0.0693601880768904	0.530155126347147
SLC11A1	chr2:218424675:C:T	NI	CD8T	0.00586510332866347	0.079592453903506	0.552511586854537
SLC11A1	chr2:218424675:C:T	NI	monocyte	0.075981684368301	0.0955860656699064	0.286621845551234
SLC11A1	chr2:218424675:C:T	NI	B	0.00867112143757441	0.0759904622986319	0.538299764208073
SLC11A1	chr2:218424675:C:T	NI	CD4T	0.00338731790081296	0.0980829104824289	0.55936272590172
SLC11A1	chr2:218424675:C:T	IAV	NK	0.0172615937041926	0.0656122781154223	0.493490735881226
SLC11A1	chr2:218424675:C:T	IAV	CD8T	0.00249600671737347	0.0601978595921937	0.56255460631885
SLC11A1	chr2:218424675:C:T	IAV	monocyte	0.0703877185339442	0.0885548867649297	0.294497725865628
SLC11A1	chr2:218424675:C:T	IAV	B	0.0112739371877715	0.0658147374256414	0.520075762617889
SLC11A1	chr2:218424675:C:T	IAV	CD4T	0.00951244709849374	0.0827499037712559	0.539363106550417
SLC11A1	chr2:218424675:C:T	LPS	NK	0.0206411075969109	0.0714172772367873	0.482054450272212
SLC11A1	chr2:218424675:C:T	LPS	CD8T	0.0101785741243015	0.0684849582784229	0.52642942984081
SLC11A1	chr2:218424675:C:T	LPS	monocyte	0.0753558761578745	0.09725321092842	0.298219824083932
SLC11A1	chr2:218424675:C:T	LPS	B	0.006371504246845	0.0757698705680769	0.542674920887054
SLC11A1	chr2:218424675:C:T	LPS	CD4T	0.00440539300074562	0.091747078429598	0.55592607917495
SLC11A1	chr2:218424675:C:T	Tcruzi	NK	0.00801967358620181	0.0713911727758909	0.539183573583214
SLC11A1	chr2:218424675:C:T	Tcruzi	CD8T	0.00579221372152862	0.0764091565314464	0.550980056606431
SLC11A1	chr2:218424675:C:T	Tcruzi	monocyte	0.0784827283736242	0.0974431319484623	0.293065745185287
SLC11A1	chr2:218424675:C:T	Tcruzi	B	0.00381915171230312	0.0726292686346683	0.554533512670646
SLC11A1	chr2:218424675:C:T	Tcruzi	CD4T	0.00422154334950243	0.0924652443395386	0.560275522249408
SLC11A1	chr2:218449377:T:C	NI	NK	0.00926590057606268	0.0631882090978597	0.576468334839696
SLC11A1	chr2:218449377:T:C	NI	CD8T	0.0143020156244671	0.0737662994988149	0.562306582456131
SLC11A1	chr2:218449377:T:C	NI	monocyte	-0.0454379439676788	0.0775600058939596	0.388441780692998
SLC11A1	chr2:218449377:T:C	NI	B	0.0204561935145373	0.0741266176273969	0.534413775000048
SLC11A1	chr2:218449377:T:C	NI	CD4T	0.00828137031060551	0.0871860154593899	0.584604209709429
SLC11A1	chr2:218449377:T:C	IAV	NK	-0.00138135128854472	0.0565935953555152	0.604599192047488
SLC11A1	chr2:218449377:T:C	IAV	CD8T	0.0058945275736394	0.0534232008145002	0.586589408480627
SLC11A1	chr2:218449377:T:C	IAV	monocyte	-0.0401671335669865	0.0705599921876563	0.411888223892201
SLC11A1	chr2:218449377:T:C	IAV	B	0.0155262489548799	0.0630186231125976	0.544517899372356
SLC11A1	chr2:218449377:T:C	IAV	CD4T	-0.00219581433001273	0.0730169910825226	0.603402693535823
SLC11A1	chr2:218449377:T:C	LPS	NK	0.000907519064341917	0.0612614921340352	0.611340250515873
SLC11A1	chr2:218449377:T:C	LPS	CD8T	0.00231947134427231	0.0603232052376455	0.603731884592101
SLC11A1	chr2:218449377:T:C	LPS	monocyte	-0.0279876460705307	0.0702630948672954	0.463663515289169
SLC11A1	chr2:218449377:T:C	LPS	B	0.0237903503967769	0.076635410992957	0.519075375316574
SLC11A1	chr2:218449377:T:C	LPS	CD4T	0.00189968129163994	0.0804722977658365	0.608743048221355
SLC11A1	chr2:218449377:T:C	Tcruzi	NK	0.00415731283793742	0.0634614997186221	0.599097136718276
SLC11A1	chr2:218449377:T:C	Tcruzi	CD8T	0.0105323076132491	0.0692242455357626	0.57328513809294
SLC11A1	chr2:218449377:T:C	Tcruzi	monocyte	-0.0425927245785146	0.0754229080517349	0.413726509935991
SLC11A1	chr2:218449377:T:C	Tcruzi	B	0.0269649516108662	0.0770073500466944	0.505971546656815
SLC11A1	chr2:218449377:T:C	Tcruzi	CD4T	0.00828306486235701	0.0822435602769535	0.588356400174171
SLC11A1	chr2:218493914:C:T	NI	NK	-0.0397415999083949	0.0477955513969445	0.204944389350181
SLC11A1	chr2:218493914:C:T	NI	CD8T	-0.0502383261701364	0.052009646841072	0.17160087650811
SLC11A1	chr2:218493914:C:T	NI	monocyte	-0.0958167372550284	0.0477124298185682	0.0328116054316494
SLC11A1	chr2:218493914:C:T	NI	B	-0.015793484659447	0.0515981122460915	0.374216677749391
SLC11A1	chr2:218493914:C:T	NI	CD4T	-0.0499935914604768	0.0615851449146142	0.213321891647606
SLC11A1	chr2:218493914:C:T	IAV	NK	-0.0420404423672798	0.0451841784475968	0.176562049030181
SLC11A1	chr2:218493914:C:T	IAV	CD8T	-0.0341328347386994	0.0407744638674858	0.202509403705005
SLC11A1	chr2:218493914:C:T	IAV	monocyte	-0.0885760818920207	0.0474606633929137	0.0376605580201674
SLC11A1	chr2:218493914:C:T	IAV	B	-0.0207136014396448	0.0452506714677216	0.321264048053434
SLC11A1	chr2:218493914:C:T	IAV	CD4T	-0.062622194955515	0.0559749362891106	0.133613908673913
SLC11A1	chr2:218493914:C:T	LPS	NK	-0.057551269408333	0.0510327287525271	0.125216797963911
SLC11A1	chr2:218493914:C:T	LPS	CD8T	-0.0467384162226078	0.046146485985322	0.157270283395011
SLC11A1	chr2:218493914:C:T	LPS	monocyte	-0.0848506827685374	0.0485693510094502	0.0484577946007412
SLC11A1	chr2:218493914:C:T	LPS	B	-0.021447071584885	0.0508048977085641	0.332961108718408
SLC11A1	chr2:218493914:C:T	LPS	CD4T	-0.0643805526576695	0.0597644926808957	0.14425162229378
SLC11A1	chr2:218493914:C:T	Tcruzi	NK	-0.0471861051780568	0.0501534658961113	0.174225858501038
SLC11A1	chr2:218493914:C:T	Tcruzi	CD8T	-0.0411272743366007	0.0493853669725493	0.206261446385584
SLC11A1	chr2:218493914:C:T	Tcruzi	monocyte	-0.0993136694721046	0.0496244751836152	0.0341973355282488
SLC11A1	chr2:218493914:C:T	Tcruzi	B	-0.00788241811249205	0.0505816283387184	0.423467403200177
SLC11A1	chr2:218493914:C:T	Tcruzi	CD4T	-0.0528368978989421	0.0586229516291901	0.189804073359387
SLC11A2	chr12:50879648:A:G	NI	NK	0.0328018843897028	0.0337605863519246	0.203287339385799
SLC11A2	chr12:50879648:A:G	NI	CD8T	0.0309333096082104	0.0345807652083043	0.224439621501053
SLC11A2	chr12:50879648:A:G	NI	monocyte	0.000975700240864866	0.0348194747645654	0.50224067086815
SLC11A2	chr12:50879648:A:G	NI	B	0.0457744323922157	0.0401657156044436	0.161711122065663
SLC11A2	chr12:50879648:A:G	NI	CD4T	0.0691970723160964	0.0473346462401694	0.11356502635076
SLC11A2	chr12:50879648:A:G	IAV	NK	0.0282220299556592	0.0311092920583554	0.219557598695771
SLC11A2	chr12:50879648:A:G	IAV	CD8T	0.0254677319234353	0.028727074708076	0.222951180645157
SLC11A2	chr12:50879648:A:G	IAV	monocyte	0.0234086259618917	0.0305004312169844	0.269084142079803
SLC11A2	chr12:50879648:A:G	IAV	B	0.0334706639659952	0.0335729800725211	0.195468837599865
SLC11A2	chr12:50879648:A:G	IAV	CD4T	0.064912990848282	0.0441334415783266	0.112340864586313
SLC11A2	chr12:50879648:A:G	LPS	NK	0.0467268101959057	0.0390170105412551	0.141985390706133
SLC11A2	chr12:50879648:A:G	LPS	CD8T	0.0337522610183082	0.031561432719478	0.180171860894628
SLC11A2	chr12:50879648:A:G	LPS	monocyte	0.0178526705949289	0.0330896279263626	0.338295669668335
SLC11A2	chr12:50879648:A:G	LPS	B	0.0390692373863346	0.0372996583498558	0.183232286649285
SLC11A2	chr12:50879648:A:G	LPS	CD4T	0.0665567876757138	0.0452422802159604	0.112495940986536
SLC11A2	chr12:50879648:A:G	Tcruzi	NK	0.0240659353109996	0.033216752258098	0.268951137049773
SLC11A2	chr12:50879648:A:G	Tcruzi	CD8T	0.0410158677133351	0.0348173747914867	0.160612529501974
SLC11A2	chr12:50879648:A:G	Tcruzi	monocyte	0.0145695623510427	0.0333342423077764	0.373783043456021
SLC11A2	chr12:50879648:A:G	Tcruzi	B	0.0390698949684217	0.0366340233838225	0.179016112989979
SLC11A2	chr12:50879648:A:G	Tcruzi	CD4T	0.0712527908716629	0.0477324908925697	0.110726006948677
SLC11A2	chr12:50899349:G:C	NI	NK	-0.0148763193293933	0.0555549824102625	0.551425957081836
SLC11A2	chr12:50899349:G:C	NI	CD8T	-0.0304032102373717	0.0716956756695872	0.498227823604016
SLC11A2	chr12:50899349:G:C	NI	monocyte	-0.0116347579157249	0.066670274998345	0.557687944074217
SLC11A2	chr12:50899349:G:C	NI	B	-0.0118188761697394	0.0593438584027249	0.573160254469897
SLC11A2	chr12:50899349:G:C	NI	CD4T	-0.0366333519407709	0.0865462874922634	0.489801083535673
SLC11A2	chr12:50899349:G:C	IAV	NK	-0.00850063952726656	0.0496358290384557	0.579490275965476
SLC11A2	chr12:50899349:G:C	IAV	CD8T	-0.00883162266499499	0.0462503609826875	0.572131670282265
SLC11A2	chr12:50899349:G:C	IAV	monocyte	-0.00338779738744365	0.0534975547308805	0.614558558124209
SLC11A2	chr12:50899349:G:C	IAV	B	-0.00783820466255404	0.0505093148557805	0.585817592025543
SLC11A2	chr12:50899349:G:C	IAV	CD4T	-0.0226372515284511	0.0675371260005924	0.529512174964404
SLC11A2	chr12:50899349:G:C	LPS	NK	-0.00880974741906288	0.0538850444672363	0.577190891300649
SLC11A2	chr12:50899349:G:C	LPS	CD8T	-0.0175142023673289	0.0556526691384104	0.531552687304056
SLC11A2	chr12:50899349:G:C	LPS	monocyte	-0.00357549977008521	0.0644446935552689	0.604762899000582
SLC11A2	chr12:50899349:G:C	LPS	B	-0.0120748022138058	0.0591917748104732	0.567638077425938
SLC11A2	chr12:50899349:G:C	LPS	CD4T	-0.0228896531210226	0.0733409825921436	0.532657132087535
SLC11A2	chr12:50899349:G:C	Tcruzi	NK	-0.0142438218498536	0.0567377396645022	0.554715324290612
SLC11A2	chr12:50899349:G:C	Tcruzi	CD8T	-0.0261035751987658	0.0661180124108028	0.507585323506062
SLC11A2	chr12:50899349:G:C	Tcruzi	monocyte	-0.00829217677533879	0.0636529339849188	0.590369735029135
SLC11A2	chr12:50899349:G:C	Tcruzi	B	-0.00743225746793677	0.0555007792514854	0.589407871452317
SLC11A2	chr12:50899349:G:C	Tcruzi	CD4T	-0.0331289433632205	0.0805410359100914	0.502106395194228
SLC11A2	chr12:50911741:G:A	NI	NK	-0.01028133914846	0.0551687987869372	0.584683316996129
SLC11A2	chr12:50911741:G:A	NI	CD8T	0.000219092521175753	0.0580563124976586	0.631459976945885
SLC11A2	chr12:50911741:G:A	NI	monocyte	0.0265811686129087	0.0696311355896755	0.483383719272613
SLC11A2	chr12:50911741:G:A	NI	B	0.0328854381315737	0.0730739677403211	0.482604394537128
SLC11A2	chr12:50911741:G:A	NI	CD4T	-0.00675375296449871	0.0722794675298443	0.604215105593655
SLC11A2	chr12:50911741:G:A	IAV	NK	-0.00582457600646779	0.0494880112992659	0.605173901275052
SLC11A2	chr12:50911741:G:A	IAV	CD8T	-0.00149616922842737	0.0448413460002532	0.628615100952702
SLC11A2	chr12:50911741:G:A	IAV	monocyte	0.0148954106169933	0.0541554151418478	0.54498850393702
SLC11A2	chr12:50911741:G:A	IAV	B	0.0217359525581668	0.0570990692561288	0.509397225229014
SLC11A2	chr12:50911741:G:A	IAV	CD4T	0.0104530659117084	0.0616331425163889	0.583413927260664
SLC11A2	chr12:50911741:G:A	LPS	NK	-0.0074596580058256	0.0540635582118995	0.594751851139832
SLC11A2	chr12:50911741:G:A	LPS	CD8T	-0.00474737027509515	0.0515410350495622	0.608618013272705
SLC11A2	chr12:50911741:G:A	LPS	monocyte	0.00905034666564855	0.0626354364778623	0.571031096785542
SLC11A2	chr12:50911741:G:A	LPS	B	0.026767447301289	0.0667131789152811	0.498473043940875
SLC11A2	chr12:50911741:G:A	LPS	CD4T	0.00872650943764757	0.06681340845939	0.590581191838502
SLC11A2	chr12:50911741:G:A	Tcruzi	NK	-0.00447911326134465	0.0543471718898475	0.61295803512106
SLC11A2	chr12:50911741:G:A	Tcruzi	CD8T	-0.00359096207184677	0.0564411495043625	0.619717924457516
SLC11A2	chr12:50911741:G:A	Tcruzi	monocyte	0.0173654998927372	0.0637781939364996	0.540281696390587
SLC11A2	chr12:50911741:G:A	Tcruzi	B	0.0328235518495775	0.0712092732961137	0.475264567888439
SLC11A2	chr12:50911741:G:A	Tcruzi	CD4T	-0.00499778254304632	0.0679108447008645	0.618474971134946
SLC11A2	chr12:50919257:G:T	NI	NK	-0.0654551625440839	0.0504653155514015	0.0935115374172513
SLC11A2	chr12:50919257:G:T	NI	CD8T	-0.0886048842624136	0.0494407782872776	0.0403323540062926
SLC11A2	chr12:50919257:G:T	NI	monocyte	-0.116990418096869	0.0484239541702857	0.0088458576856344
SLC11A2	chr12:50919257:G:T	NI	B	-0.126387483602213	0.0542927906160002	0.00653893984121368
SLC11A2	chr12:50919257:G:T	NI	CD4T	-0.135643795791362	0.0550133672261795	0.00656513877772302
SLC11A2	chr12:50919257:G:T	IAV	NK	-0.0741677893360662	0.0472617452264499	0.0540883975530256
SLC11A2	chr12:50919257:G:T	IAV	CD8T	-0.0679920680126816	0.0453425888024876	0.0603979704736528
SLC11A2	chr12:50919257:G:T	IAV	monocyte	-0.141619805879633	0.0497859494884012	0.000672471522501827
SLC11A2	chr12:50919257:G:T	IAV	B	-0.106661929745921	0.0486147830557849	0.0108206888462296
SLC11A2	chr12:50919257:G:T	IAV	CD4T	-0.137568939957975	0.0514974318916123	0.00247267914784732
SLC11A2	chr12:50919257:G:T	LPS	NK	-0.101805744670028	0.0497186438837441	0.0155529940978768
SLC11A2	chr12:50919257:G:T	LPS	CD8T	-0.0987481310302553	0.0455852445084122	0.0130186478759499
SLC11A2	chr12:50919257:G:T	LPS	monocyte	-0.119753220003774	0.0485031216276511	0.00693178754427026
SLC11A2	chr12:50919257:G:T	LPS	B	-0.125151894383499	0.0531043001437957	0.00662581281769292
SLC11A2	chr12:50919257:G:T	LPS	CD4T	-0.138861772457338	0.0530801428339442	0.00381900750821473
SLC11A2	chr12:50919257:G:T	Tcruzi	NK	-0.0818130788185503	0.050373700030695	0.0497226793185903
SLC11A2	chr12:50919257:G:T	Tcruzi	CD8T	-0.0870704074556194	0.0479385654307041	0.0375813689197894
SLC11A2	chr12:50919257:G:T	Tcruzi	monocyte	-0.11036114575285	0.0492413666947982	0.0142674653298172
SLC11A2	chr12:50919257:G:T	Tcruzi	B	-0.108222889416884	0.0500969859968405	0.0139304743788802
SLC11A2	chr12:50919257:G:T	Tcruzi	CD4T	-0.127965880267629	0.0523298920957643	0.0075211925441645
SLC11A2	chr12:50923928:T:G	NI	NK	0.0101760238057856	0.0283542973643987	0.564998967223396
SLC11A2	chr12:50923928:T:G	NI	CD8T	0.0114292035340562	0.0306221050378276	0.557312852988321
SLC11A2	chr12:50923928:T:G	NI	monocyte	0.0151791461593662	0.0351149652383954	0.508992367769388
SLC11A2	chr12:50923928:T:G	NI	B	-0.00306132318215716	0.0305899608668677	0.671097440816977
SLC11A2	chr12:50923928:T:G	NI	CD4T	0.0248612365424159	0.0426640198948245	0.480281109538339
SLC11A2	chr12:50923928:T:G	IAV	NK	0.0106323630800358	0.0270943631720219	0.554462299459933
SLC11A2	chr12:50923928:T:G	IAV	CD8T	0.0103315874383967	0.0250900296952959	0.546540141972579
SLC11A2	chr12:50923928:T:G	IAV	monocyte	0.00904891458191275	0.0271446070800516	0.577288058850153
SLC11A2	chr12:50923928:T:G	IAV	B	-0.00113415127266917	0.0262803002318754	0.684791254734144
SLC11A2	chr12:50923928:T:G	IAV	CD4T	0.0187473723235727	0.0348064505433953	0.507348951333075
SLC11A2	chr12:50923928:T:G	LPS	NK	0.0137159897931693	0.0304199342893323	0.529743669666668
SLC11A2	chr12:50923928:T:G	LPS	CD8T	0.0128396438092147	0.0282112444091269	0.527517554691369
SLC11A2	chr12:50923928:T:G	LPS	monocyte	0.00626417827174137	0.0313254943504609	0.600449704292343
SLC11A2	chr12:50923928:T:G	LPS	B	-0.00603136165056662	0.0321715119073515	0.641241990946976
SLC11A2	chr12:50923928:T:G	LPS	CD4T	0.0245327642467336	0.0410001750392548	0.480476218208081
SLC11A2	chr12:50923928:T:G	Tcruzi	NK	0.00700166768245655	0.0282786312284843	0.592995782446215
SLC11A2	chr12:50923928:T:G	Tcruzi	CD8T	0.019004273849857	0.0340520076577799	0.497165423302075
SLC11A2	chr12:50923928:T:G	Tcruzi	monocyte	0.00856952654990733	0.0313415869482466	0.58622428022604
SLC11A2	chr12:50923928:T:G	Tcruzi	B	-0.00240729688568927	0.028913570324992	0.673960465568542
SLC11A2	chr12:50923928:T:G	Tcruzi	CD4T	0.024156352492921	0.040760232066591	0.486589363869901
SLC11A2	chr12:50947721:C:T	NI	NK	0.00581324514707448	0.0300115185342775	0.613257392134353
SLC11A2	chr12:50947721:C:T	NI	CD8T	0.0166500108000596	0.0357574437265482	0.536117637476711
SLC11A2	chr12:50947721:C:T	NI	monocyte	0.0192838755408792	0.0403546274954272	0.488051738472084
SLC11A2	chr12:50947721:C:T	NI	B	0.010741275501491	0.0339758332925795	0.579948114450296
SLC11A2	chr12:50947721:C:T	NI	CD4T	0.0164975009593422	0.0413070383685982	0.546628030027225
SLC11A2	chr12:50947721:C:T	IAV	NK	0.0112362353775342	0.029612605990383	0.562542962150519
SLC11A2	chr12:50947721:C:T	IAV	CD8T	0.0142494443451021	0.0298216301903183	0.529141705420913
SLC11A2	chr12:50947721:C:T	IAV	monocyte	0.00707348389682729	0.0289668520778638	0.609057196619308
SLC11A2	chr12:50947721:C:T	IAV	B	0.015764637859594	0.033610370148325	0.532437276186626
SLC11A2	chr12:50947721:C:T	IAV	CD4T	0.0167340253240365	0.0365944822046559	0.539187541774225
SLC11A2	chr12:50947721:C:T	LPS	NK	0.0142225802953439	0.03286348295594	0.53708189256579
SLC11A2	chr12:50947721:C:T	LPS	CD8T	0.0182817018571812	0.0344278469920029	0.502972849916224
SLC11A2	chr12:50947721:C:T	LPS	monocyte	0.000911460755079955	0.0346700492692925	0.650072701547578
SLC11A2	chr12:50947721:C:T	LPS	B	0.0245546709344698	0.0439798749452245	0.488302270954906
SLC11A2	chr12:50947721:C:T	LPS	CD4T	0.0168985590026313	0.038913096661908	0.53767641431547
SLC11A2	chr12:50947721:C:T	Tcruzi	NK	0.0124751203332115	0.03268410208417	0.560277227091037
SLC11A2	chr12:50947721:C:T	Tcruzi	CD8T	0.0160011332197023	0.0344467934880774	0.534332265256779
SLC11A2	chr12:50947721:C:T	Tcruzi	monocyte	0.00396463071014961	0.0338354194640261	0.6346644882866
SLC11A2	chr12:50947721:C:T	Tcruzi	B	0.0131082099244015	0.0334661219558226	0.556540598617788
SLC11A2	chr12:50947721:C:T	Tcruzi	CD4T	0.0168081762701703	0.0391794956832433	0.546990124063772
SLC11A2	chr12:50952790:T:C	NI	NK	0.0201440383581471	0.0346244593628182	0.349469607426439
SLC11A2	chr12:50952790:T:C	NI	CD8T	0.0394369415958547	0.040297677314052	0.230932783447112
SLC11A2	chr12:50952790:T:C	NI	monocyte	0.00915391558887982	0.0368968265656143	0.44371008141166
SLC11A2	chr12:50952790:T:C	NI	B	0.0576151301790692	0.0505229704205868	0.184310960765682
SLC11A2	chr12:50952790:T:C	NI	CD4T	0.0474357843772716	0.0461314296961031	0.219479447907118
SLC11A2	chr12:50952790:T:C	IAV	NK	-0.00246886631972713	0.0347214064897962	0.553204051518917
SLC11A2	chr12:50952790:T:C	IAV	CD8T	0.0160460694214981	0.029911073260327	0.355945560948846
SLC11A2	chr12:50952790:T:C	IAV	monocyte	0.0264656987838678	0.0339239841768235	0.291679334610127
SLC11A2	chr12:50952790:T:C	IAV	B	0.0418440686021784	0.040336457146251	0.209406740557343
SLC11A2	chr12:50952790:T:C	IAV	CD4T	0.0528590771196955	0.0457927208524571	0.188825803695901
SLC11A2	chr12:50952790:T:C	LPS	NK	0.0180288537522979	0.0340304390990978	0.362067971075786
SLC11A2	chr12:50952790:T:C	LPS	CD8T	0.0259282494307642	0.033347292384709	0.28350068277178
SLC11A2	chr12:50952790:T:C	LPS	monocyte	0.0129032040773857	0.0353293618438715	0.419590074911608
SLC11A2	chr12:50952790:T:C	LPS	B	0.0541357372572849	0.0480411240021706	0.186542510496458
SLC11A2	chr12:50952790:T:C	LPS	CD4T	0.0523083841622195	0.0463808400825561	0.196122252673328
SLC11A2	chr12:50952790:T:C	Tcruzi	NK	0.0056505240923956	0.0354553282464808	0.478747714759558
SLC11A2	chr12:50952790:T:C	Tcruzi	CD8T	0.0280671506053121	0.0356534400672803	0.283934294938694
SLC11A2	chr12:50952790:T:C	Tcruzi	monocyte	0.0278320853294043	0.0383170201317541	0.305647270771887
SLC11A2	chr12:50952790:T:C	Tcruzi	B	0.0491587504470063	0.0448382355572327	0.195466594619525
SLC11A2	chr12:50952790:T:C	Tcruzi	CD4T	0.0509489220071554	0.0459746979524458	0.202686240654112
SLC11A2	chr12:50961460:G:A	NI	NK	-0.000880497126081155	0.0509298268461022	0.648526237323895
SLC11A2	chr12:50961460:G:A	NI	CD8T	0.0130398414560507	0.0594141510313409	0.583340101844549
SLC11A2	chr12:50961460:G:A	NI	monocyte	0.0142173686386316	0.0660531013354858	0.553107598891549
SLC11A2	chr12:50961460:G:A	NI	B	0.00590368864079407	0.0555882785808172	0.615729845936053
SLC11A2	chr12:50961460:G:A	NI	CD4T	0.0167419604032765	0.0728605485644487	0.570108414059532
SLC11A2	chr12:50961460:G:A	IAV	NK	0.00603037034180675	0.0469076132796386	0.609871801824812
SLC11A2	chr12:50961460:G:A	IAV	CD8T	0.00942492847508249	0.0448697754509	0.586054849428204
SLC11A2	chr12:50961460:G:A	IAV	monocyte	-0.00261811165030855	0.0518579153067811	0.63876117330872
SLC11A2	chr12:50961460:G:A	IAV	B	0.00881402181317799	0.049101862178177	0.59549600317022
SLC11A2	chr12:50961460:G:A	IAV	CD4T	0.0124172056828442	0.060904146425166	0.58764218700428
SLC11A2	chr12:50961460:G:A	LPS	NK	0.00513863898087469	0.0506337710580922	0.612817757984756
SLC11A2	chr12:50961460:G:A	LPS	CD8T	0.00893759853282004	0.0504890270192681	0.591025596595789
SLC11A2	chr12:50961460:G:A	LPS	monocyte	-0.00830953157038242	0.0647083245321023	0.601206997912033
SLC11A2	chr12:50961460:G:A	LPS	B	0.00660815450763606	0.0555315557157095	0.607970842716202
SLC11A2	chr12:50961460:G:A	LPS	CD4T	0.0105859692698907	0.0661704470455329	0.595665160341141
SLC11A2	chr12:50961460:G:A	Tcruzi	NK	0.0061774095894422	0.052124052393561	0.610860180663911
SLC11A2	chr12:50961460:G:A	Tcruzi	CD8T	0.00870056464541096	0.055643719464311	0.59931522045217
SLC11A2	chr12:50961460:G:A	Tcruzi	monocyte	0.00325491253348676	0.0609597469984817	0.627073289993174
SLC11A2	chr12:50961460:G:A	Tcruzi	B	0.00824586082529521	0.0535326477221543	0.600951943107945
SLC11A2	chr12:50961460:G:A	Tcruzi	CD4T	0.0101012494154556	0.0666600309323506	0.600519332082877
SLC11A2	chr12:50963389:A:G	NI	NK	0.00669547289715682	0.0392001234461779	0.631077316287304
SLC11A2	chr12:50963389:A:G	NI	CD8T	0.0059802382510995	0.0419766398239612	0.638216862604644
SLC11A2	chr12:50963389:A:G	NI	monocyte	-0.0627248693215406	0.070504814063462	0.279220415123037
SLC11A2	chr12:50963389:A:G	NI	B	0.00668092173900392	0.0431784662970901	0.636881231228395
SLC11A2	chr12:50963389:A:G	NI	CD4T	0.00899123700057072	0.0504064671887005	0.621160823371947
SLC11A2	chr12:50963389:A:G	IAV	NK	0.0043336687066513	0.0361375779211574	0.645345858144552
SLC11A2	chr12:50963389:A:G	IAV	CD8T	0.00445553882344671	0.0335696636318364	0.640497946339974
SLC11A2	chr12:50963389:A:G	IAV	monocyte	-0.0187578975102751	0.0412702973162537	0.530189747098083
SLC11A2	chr12:50963389:A:G	IAV	B	0.0111260462067567	0.0403703685172854	0.601638301640578
SLC11A2	chr12:50963389:A:G	IAV	CD4T	0.00941479265078167	0.0439749511996167	0.617918136205805
SLC11A2	chr12:50963389:A:G	LPS	NK	0.0116845510290515	0.0419355365709954	0.595889444431604
SLC11A2	chr12:50963389:A:G	LPS	CD8T	0.00292543449957262	0.0369232357975622	0.651301602926596
SLC11A2	chr12:50963389:A:G	LPS	monocyte	-0.024646516926873	0.050583568631204	0.510245554974308
SLC11A2	chr12:50963389:A:G	LPS	B	0.00799838699276127	0.0435390062178102	0.6250549055421
SLC11A2	chr12:50963389:A:G	LPS	CD4T	0.0108157363546284	0.0483980864358933	0.611429123026475
SLC11A2	chr12:50963389:A:G	Tcruzi	NK	0.00267642567060314	0.0397911183124537	0.658321919397129
SLC11A2	chr12:50963389:A:G	Tcruzi	CD8T	0.00253809344995223	0.0401114471085097	0.658114643892561
SLC11A2	chr12:50963389:A:G	Tcruzi	monocyte	-0.0232885218430552	0.0496368801089028	0.518458501260954
SLC11A2	chr12:50963389:A:G	Tcruzi	B	0.00619722585235392	0.0411577497785881	0.637269971232762
SLC11A2	chr12:50963389:A:G	Tcruzi	CD4T	0.00816372184358245	0.0476078294432025	0.628261386274274
SLC11A2	chr12:51041367:C:T	NI	NK	0.00271128317210407	0.0471557327215953	0.642722193584594
SLC11A2	chr12:51041367:C:T	NI	CD8T	-0.00323067917817068	0.0533946267709331	0.638321656325625
SLC11A2	chr12:51041367:C:T	NI	monocyte	-0.00590369450100542	0.0589450031483246	0.601524168475645
SLC11A2	chr12:51041367:C:T	NI	B	0.00520630441982387	0.0526661584735941	0.630736522520907
SLC11A2	chr12:51041367:C:T	NI	CD4T	-0.00856277789315027	0.0661717861871062	0.609485162579021
SLC11A2	chr12:51041367:C:T	IAV	NK	-0.000362566991747674	0.0433593549052079	0.653379531735015
SLC11A2	chr12:51041367:C:T	IAV	CD8T	0.00167130953050651	0.0405772117296643	0.647914143837931
SLC11A2	chr12:51041367:C:T	IAV	monocyte	-0.00252879147391541	0.0474077666074019	0.640067245423572
SLC11A2	chr12:51041367:C:T	IAV	B	1.37152157886493e-05	0.0446238212419357	0.656403164822574
SLC11A2	chr12:51041367:C:T	IAV	CD4T	-0.00608654601706884	0.0556661067607355	0.624480169646881
SLC11A2	chr12:51041367:C:T	LPS	NK	0.00109200794984362	0.047149621660583	0.6466695470808
SLC11A2	chr12:51041367:C:T	LPS	CD8T	-0.00363536047421508	0.0463764191461196	0.628872538401036
SLC11A2	chr12:51041367:C:T	LPS	monocyte	0.00879543708236193	0.0619274091043291	0.601572434271215
SLC11A2	chr12:51041367:C:T	LPS	B	0.0042923223570944	0.0520942323792062	0.630028790299836
SLC11A2	chr12:51041367:C:T	LPS	CD4T	-0.00916627901074043	0.0622584763038333	0.609323203624918
SLC11A2	chr12:51041367:C:T	Tcruzi	NK	0.00550394565118567	0.0496972089681451	0.626621216146005
SLC11A2	chr12:51041367:C:T	Tcruzi	CD8T	-0.00172564625150252	0.0512689910665751	0.643605203250951
SLC11A2	chr12:51041367:C:T	Tcruzi	monocyte	-0.0132931969640351	0.0615370645314196	0.585972394550698
SLC11A2	chr12:51041367:C:T	Tcruzi	B	0.0068838502090158	0.0509510369332265	0.618883910290936
SLC11A2	chr12:51041367:C:T	Tcruzi	CD4T	-0.00668468644819058	0.0619514577916155	0.62314448325659
SLC11A2	chr12:51049778:C:G	NI	NK	0.0259418842190891	0.0405148658604853	0.243435756915753
SLC11A2	chr12:51049778:C:G	NI	CD8T	0.072901845852521	0.0416311477758203	0.039838671775564
SLC11A2	chr12:51049778:C:G	NI	monocyte	0.0699276745631947	0.0425327412235954	0.0458697463596438
SLC11A2	chr12:51049778:C:G	NI	B	0.0393997821785686	0.0434229325221982	0.173541515534525
SLC11A2	chr12:51049778:C:G	NI	CD4T	0.110371396263447	0.0487486640656464	0.0132983848311916
SLC11A2	chr12:51049778:C:G	IAV	NK	0.0301910936136448	0.03777178907649	0.198746250870792
SLC11A2	chr12:51049778:C:G	IAV	CD8T	0.0490633031695696	0.0358266159131429	0.0766460283434393
SLC11A2	chr12:51049778:C:G	IAV	monocyte	0.0688428976484757	0.0400694373561612	0.0339872491310831
SLC11A2	chr12:51049778:C:G	IAV	B	0.0547446229081233	0.0408923523870161	0.0785836153101184
SLC11A2	chr12:51049778:C:G	IAV	CD4T	0.103315855055658	0.0453925636060367	0.0112684043337803
SLC11A2	chr12:51049778:C:G	LPS	NK	0.0515593983963884	0.0405989846121951	0.09285750668221
SLC11A2	chr12:51049778:C:G	LPS	CD8T	0.0781096233288761	0.0408269427533573	0.0204139595904875
SLC11A2	chr12:51049778:C:G	LPS	monocyte	0.027063825556067	0.0413446972048412	0.248921099351798
SLC11A2	chr12:51049778:C:G	LPS	B	0.0616773631014407	0.0445332243331376	0.0738824684116043
SLC11A2	chr12:51049778:C:G	LPS	CD4T	0.107247137136657	0.0468628720661965	0.0122756761079606
SLC11A2	chr12:51049778:C:G	Tcruzi	NK	0.0300625307952135	0.0418474592369631	0.220414063276764
SLC11A2	chr12:51049778:C:G	Tcruzi	CD8T	0.0805980182716534	0.0415246210628609	0.0232562744316996
SLC11A2	chr12:51049778:C:G	Tcruzi	monocyte	0.048732851882176	0.041926242072387	0.119276969665866
SLC11A2	chr12:51049778:C:G	Tcruzi	B	0.0325592519251373	0.0420039242294378	0.205942954410445
SLC11A2	chr12:51049778:C:G	Tcruzi	CD4T	0.137697327761338	0.0556953607765284	0.00710127929972996
SLC12A6	chr15:34147558:T:C	NI	NK	-0.0182435062948987	0.0711854487301858	0.556357994900123
SLC12A6	chr15:34147558:T:C	NI	CD8T	0.0123422137913948	0.0702156882775933	0.579130655609164
SLC12A6	chr15:34147558:T:C	NI	monocyte	-0.0417560870513729	0.0904893849867982	0.458502540820522
SLC12A6	chr15:34147558:T:C	NI	B	-0.00621003133107298	0.0730135029562996	0.604735069718313
SLC12A6	chr15:34147558:T:C	NI	CD4T	0.0167181435512358	0.0829057799008592	0.563910782709141
SLC12A6	chr15:34147558:T:C	IAV	NK	-0.0112554635275335	0.062935841551577	0.578490530081462
SLC12A6	chr15:34147558:T:C	IAV	CD8T	0.010356458708351	0.0579954430055358	0.580172199575913
SLC12A6	chr15:34147558:T:C	IAV	monocyte	-0.0307914411667198	0.0732258078370528	0.485341428773241
SLC12A6	chr15:34147558:T:C	IAV	B	0.00307516608609724	0.0640148250038708	0.623120188422969
SLC12A6	chr15:34147558:T:C	IAV	CD4T	0.0290357339098681	0.0797314995404952	0.519330488205444
SLC12A6	chr15:34147558:T:C	LPS	NK	-0.0224033098223546	0.0739014080276313	0.536135952558079
SLC12A6	chr15:34147558:T:C	LPS	CD8T	0.0118739332769331	0.0628047423375619	0.574050269719865
SLC12A6	chr15:34147558:T:C	LPS	monocyte	-0.119110057427077	0.159749180307966	0.288895830396534
SLC12A6	chr15:34147558:T:C	LPS	B	-0.00724881612208847	0.0721522901016652	0.595482705725297
SLC12A6	chr15:34147558:T:C	LPS	CD4T	0.0238862761933291	0.0817080423910875	0.540320072289981
SLC12A6	chr15:34147558:T:C	Tcruzi	NK	-0.0180876561204703	0.0732854743779737	0.558387838159134
SLC12A6	chr15:34147558:T:C	Tcruzi	CD8T	0.0146455960243181	0.069332678020806	0.567965725841629
SLC12A6	chr15:34147558:T:C	Tcruzi	monocyte	-0.0359070003882576	0.084948013640668	0.482733627034743
SLC12A6	chr15:34147558:T:C	Tcruzi	B	-0.00934960947792221	0.069411990372194	0.589299069818544
SLC12A6	chr15:34147558:T:C	Tcruzi	CD4T	0.0159685510390678	0.079354777253322	0.568036478225048
SLC12A6	chr15:34156949:A:C	NI	NK	0.0971312987821382	0.10391619024112	0.179268905519497
SLC12A6	chr15:34156949:A:C	NI	CD8T	0.173344118494232	0.125314634952861	0.0868359806572386
SLC12A6	chr15:34156949:A:C	NI	monocyte	0.0848375514986418	0.121406503866652	0.255981758520556
SLC12A6	chr15:34156949:A:C	NI	B	-0.0487428304415722	0.122843642214499	0.407045682109559
SLC12A6	chr15:34156949:A:C	NI	CD4T	0.223175839317515	0.151431349411615	0.0758342799730399
SLC12A6	chr15:34156949:A:C	IAV	NK	0.0894565096758724	0.0974984129229163	0.182915986632868
SLC12A6	chr15:34156949:A:C	IAV	CD8T	0.107585655891757	0.0953142270404031	0.12670547875925
SLC12A6	chr15:34156949:A:C	IAV	monocyte	0.0271302679945843	0.0980123845233372	0.396989100008891
SLC12A6	chr15:34156949:A:C	IAV	B	-0.0334908725733305	0.103230084370427	0.432780587450917
SLC12A6	chr15:34156949:A:C	IAV	CD4T	0.125608012462407	0.106567207623602	0.131149595783891
SLC12A6	chr15:34156949:A:C	LPS	NK	0.0944814439595777	0.102876040039244	0.183547937582007
SLC12A6	chr15:34156949:A:C	LPS	CD8T	0.118695276935544	0.0985257236761898	0.119227334645063
SLC12A6	chr15:34156949:A:C	LPS	monocyte	0.0676028752927599	0.115772314334633	0.296909750427749
SLC12A6	chr15:34156949:A:C	LPS	B	-0.0902733053023108	0.145798785795557	0.315608413674445
SLC12A6	chr15:34156949:A:C	LPS	CD4T	0.160600914420439	0.122167802813456	0.104608371949948
SLC12A6	chr15:34156949:A:C	Tcruzi	NK	0.102764586763808	0.108708510018887	0.175121928675855
SLC12A6	chr15:34156949:A:C	Tcruzi	CD8T	0.1654178142826	0.121548271053769	0.0885620439064556
SLC12A6	chr15:34156949:A:C	Tcruzi	monocyte	0.0841761782142332	0.119847186122567	0.25798289705284
SLC12A6	chr15:34156949:A:C	Tcruzi	B	-0.0285230352476792	0.107488273122445	0.455030617555737
SLC12A6	chr15:34156949:A:C	Tcruzi	CD4T	0.197893679685317	0.139314990013365	0.0841233268426503
SLC12A6	chr15:34165274:A:C	NI	NK	0.00948428456693178	0.0251672288962592	0.612769400758919
SLC12A6	chr15:34165274:A:C	NI	CD8T	-0.000227261184804066	0.021663348286634	0.721990493146432
SLC12A6	chr15:34165274:A:C	NI	monocyte	-0.0235230844792015	0.0370548306664802	0.45259714708346
SLC12A6	chr15:34165274:A:C	NI	B	0.0152371350233712	0.0314805210965435	0.575207770107888
SLC12A6	chr15:34165274:A:C	NI	CD4T	0.000503142884371727	0.0250305228603917	0.71010225456075
SLC12A6	chr15:34165274:A:C	IAV	NK	0.00707428917108019	0.0223194763132048	0.631453986687128
SLC12A6	chr15:34165274:A:C	IAV	CD8T	0.00198046589274166	0.0186674301178609	0.689748264779947
SLC12A6	chr15:34165274:A:C	IAV	monocyte	-0.0148968107742377	0.0286300493438479	0.559864726732778
SLC12A6	chr15:34165274:A:C	IAV	B	0.00838308557714209	0.0239034200840473	0.620198639806672
SLC12A6	chr15:34165274:A:C	IAV	CD4T	-0.00275290850033161	0.021790772517286	0.691827231107762
SLC12A6	chr15:34165274:A:C	LPS	NK	0.00978858682042809	0.0251746672419915	0.594246708488347
SLC12A6	chr15:34165274:A:C	LPS	CD8T	0.0117702523102226	0.0252493103198048	0.569554004381259
SLC12A6	chr15:34165274:A:C	LPS	monocyte	-0.00390384024489808	0.0262745527273738	0.655072461218128
SLC12A6	chr15:34165274:A:C	LPS	B	0.0130046190262391	0.0286559013073962	0.572003636160654
SLC12A6	chr15:34165274:A:C	LPS	CD4T	-0.00161147473913777	0.0239647738469513	0.696731796219054
SLC12A6	chr15:34165274:A:C	Tcruzi	NK	0.00789984130929698	0.0249752368600721	0.62971621200299
SLC12A6	chr15:34165274:A:C	Tcruzi	CD8T	0.00212682245440934	0.0212601111329053	0.691591703965633
SLC12A6	chr15:34165274:A:C	Tcruzi	monocyte	-0.0065115269915324	0.0267618874863818	0.637094407903495
SLC12A6	chr15:34165274:A:C	Tcruzi	B	0.0106169443395484	0.0263163928885428	0.601932389183492
SLC12A6	chr15:34165274:A:C	Tcruzi	CD4T	-0.0041288927853433	0.0247267335048782	0.679869660358339
SLC12A6	chr15:34197011:T:C	NI	NK	-0.00208303219002824	0.058656795091957	0.507765678780278
SLC12A6	chr15:34197011:T:C	NI	CD8T	-0.076289606307185	0.0696367004326697	0.176530445390396
SLC12A6	chr15:34197011:T:C	NI	monocyte	0.00497089840460452	0.06330113587676	0.511414833820014
SLC12A6	chr15:34197011:T:C	NI	B	0.071057572096491	0.0815032364306056	0.242033435322206
SLC12A6	chr15:34197011:T:C	NI	CD4T	-0.0801852081495926	0.0737862942091477	0.180812100880666
SLC12A6	chr15:34197011:T:C	IAV	NK	0.00211836589934648	0.0545478064418846	0.537433551994914
SLC12A6	chr15:34197011:T:C	IAV	CD8T	-0.0326948914616889	0.0505888820610937	0.303690962099463
SLC12A6	chr15:34197011:T:C	IAV	monocyte	0.0151093037306642	0.0548688382296988	0.450636679244343
SLC12A6	chr15:34197011:T:C	IAV	B	0.0531378518970642	0.067341580407962	0.268699161284122
SLC12A6	chr15:34197011:T:C	IAV	CD4T	-0.0320488095598948	0.0552918814285764	0.329704363129673
SLC12A6	chr15:34197011:T:C	LPS	NK	-0.00906449908200853	0.0566152619889233	0.469068433978024
SLC12A6	chr15:34197011:T:C	LPS	CD8T	-0.0452629682280187	0.0545423615567711	0.248183682294808
SLC12A6	chr15:34197011:T:C	LPS	monocyte	0.00152910769333681	0.0613256311722185	0.533211086877537
SLC12A6	chr15:34197011:T:C	LPS	B	0.0800981415412385	0.0854677444890952	0.218405777835123
SLC12A6	chr15:34197011:T:C	LPS	CD4T	-0.0447086424096945	0.0608790326843576	0.281422642326354
SLC12A6	chr15:34197011:T:C	Tcruzi	NK	-0.0201529803481571	0.0597560256105438	0.409001816120275
SLC12A6	chr15:34197011:T:C	Tcruzi	CD8T	-0.0883558598376939	0.0780790330793588	0.159356458158113
SLC12A6	chr15:34197011:T:C	Tcruzi	monocyte	0.0365345612583263	0.0698118166447286	0.363493667375643
SLC12A6	chr15:34197011:T:C	Tcruzi	B	0.0585404632894994	0.0719581371604633	0.262303604026732
SLC12A6	chr15:34197011:T:C	Tcruzi	CD4T	-0.0568906870974597	0.06562662002322	0.241726429705378
SLC12A6	chr15:34249006:A:G	NI	NK	0.0037879506458226	0.0412125548025539	0.634267392769069
SLC12A6	chr15:34249006:A:G	NI	CD8T	-0.00154382240960825	0.043001808699718	0.63552891209406
SLC12A6	chr15:34249006:A:G	NI	monocyte	-0.0236666135649903	0.0574623812595995	0.48357168724972
SLC12A6	chr15:34249006:A:G	NI	B	-0.00937883398928786	0.0457277207134623	0.584220294146236
SLC12A6	chr15:34249006:A:G	NI	CD4T	-0.0125348968153991	0.0526160117434149	0.567167557185363
SLC12A6	chr15:34249006:A:G	IAV	NK	0.00507152439263304	0.0388834258954426	0.623914152172904
SLC12A6	chr15:34249006:A:G	IAV	CD8T	0.00051705654112768	0.0342103726299222	0.650536167711986
SLC12A6	chr15:34249006:A:G	IAV	monocyte	-0.0259269081151149	0.0495987608971618	0.475534123313914
SLC12A6	chr15:34249006:A:G	IAV	B	-0.0154649571132833	0.0432987178942033	0.536931035809297
SLC12A6	chr15:34249006:A:G	IAV	CD4T	-0.00721708093982224	0.043963927657966	0.597893837424347
SLC12A6	chr15:34249006:A:G	LPS	NK	0.00480288306104515	0.0418886482735632	0.62417820247616
SLC12A6	chr15:34249006:A:G	LPS	CD8T	-0.00189505426738294	0.0377931601004084	0.626870963667955
SLC12A6	chr15:34249006:A:G	LPS	monocyte	-0.0348134559686205	0.0617193912445723	0.444866760193922
SLC12A6	chr15:34249006:A:G	LPS	B	-0.00816115543152512	0.0450253986072261	0.585430131645751
SLC12A6	chr15:34249006:A:G	LPS	CD4T	-0.00957011170082922	0.0486135333316294	0.583754334277232
SLC12A6	chr15:34249006:A:G	Tcruzi	NK	0.00540949520356096	0.0434057293610243	0.623745548332444
SLC12A6	chr15:34249006:A:G	Tcruzi	CD8T	-0.00091833696034929	0.0418335192354989	0.637309077609328
SLC12A6	chr15:34249006:A:G	Tcruzi	monocyte	-0.0376418603244407	0.064578247758832	0.441858834152477
SLC12A6	chr15:34249006:A:G	Tcruzi	B	-0.010197494251373	0.0435937170192647	0.573500526039251
SLC12A6	chr15:34249006:A:G	Tcruzi	CD4T	-0.00836186689995836	0.0491982096331804	0.594634902813803
SLC12A6	chr15:34268039:G:C	NI	NK	-0.00446700801019677	0.0538719513987809	0.622570463208276
SLC12A6	chr15:34268039:G:C	NI	CD8T	0.00359877954867975	0.0560053948474004	0.611272648619561
SLC12A6	chr15:34268039:G:C	NI	monocyte	-0.000593078164250366	0.068642812481973	0.60671910571354
SLC12A6	chr15:34268039:G:C	NI	B	0.00109431421164835	0.0587846838014607	0.624463410513659
SLC12A6	chr15:34268039:G:C	NI	CD4T	0.0176109400665515	0.0685077300139549	0.547867192791158
SLC12A6	chr15:34268039:G:C	IAV	NK	-0.00457989926468641	0.0502774396898697	0.621174560553649
SLC12A6	chr15:34268039:G:C	IAV	CD8T	0.00309006354043548	0.0445767636137069	0.611587531528715
SLC12A6	chr15:34268039:G:C	IAV	monocyte	0.0222807616860235	0.061889589383674	0.520973977372141
SLC12A6	chr15:34268039:G:C	IAV	B	0.00695246678183966	0.051124874957569	0.59254528448906
SLC12A6	chr15:34268039:G:C	IAV	CD4T	0.0161712020642804	0.0590514986713295	0.550018679226334
SLC12A6	chr15:34268039:G:C	LPS	NK	-0.00548733256990047	0.0545939276848734	0.615192801354427
SLC12A6	chr15:34268039:G:C	LPS	CD8T	-0.000169728122872376	0.0496694813403843	0.624654204756656
SLC12A6	chr15:34268039:G:C	LPS	monocyte	0.0360635211910126	0.0817313185112517	0.472020429659569
SLC12A6	chr15:34268039:G:C	LPS	B	0.00204610300366062	0.0580610710917407	0.614320023885185
SLC12A6	chr15:34268039:G:C	LPS	CD4T	0.0245788783003762	0.068297427758263	0.51881418557568
SLC12A6	chr15:34268039:G:C	Tcruzi	NK	-0.0160773645449709	0.0639057179277432	0.570494459874072
SLC12A6	chr15:34268039:G:C	Tcruzi	CD8T	0.00265196547173175	0.0546002186641789	0.613902312475612
SLC12A6	chr15:34268039:G:C	Tcruzi	monocyte	0.00847373411184506	0.0653713050068704	0.585153980982285
SLC12A6	chr15:34268039:G:C	Tcruzi	B	0.0054318758874713	0.0555299689148007	0.601771429502193
SLC12A6	chr15:34268039:G:C	Tcruzi	CD4T	0.0248659884837592	0.0701409818801109	0.524229579070184
SLC12A6	chr15:34317584:T:C	NI	NK	-0.0103864758295725	0.0473632971381775	0.407294538827315
SLC12A6	chr15:34317584:T:C	NI	CD8T	-0.0408186770041547	0.0437332376267258	0.176192990570637
SLC12A6	chr15:34317584:T:C	NI	monocyte	0.112283848575027	0.0563419206932634	0.0245827761643142
SLC12A6	chr15:34317584:T:C	NI	B	-0.0594954256148388	0.0544624125358876	0.134445334229774
SLC12A6	chr15:34317584:T:C	NI	CD4T	-0.0805133132780153	0.0510346690240802	0.0564078815653375
SLC12A6	chr15:34317584:T:C	IAV	NK	-0.0151686554143819	0.04414402910274	0.365583311382967
SLC12A6	chr15:34317584:T:C	IAV	CD8T	-0.0387843875125761	0.0422078682466316	0.174675040560723
SLC12A6	chr15:34317584:T:C	IAV	monocyte	0.101387775106743	0.0513050621615869	0.0238512200418285
SLC12A6	chr15:34317584:T:C	IAV	B	-0.045217360279176	0.0491063877405803	0.176894620623169
SLC12A6	chr15:34317584:T:C	IAV	CD4T	-0.0356969681143878	0.0425210406382055	0.202584465521011
SLC12A6	chr15:34317584:T:C	LPS	NK	-0.0295622745675152	0.0476635324571833	0.270075315925126
SLC12A6	chr15:34317584:T:C	LPS	CD8T	-0.0363720430614229	0.0408131958990465	0.185941595431179
SLC12A6	chr15:34317584:T:C	LPS	monocyte	0.0517345325946987	0.0488367369167839	0.14708427316928
SLC12A6	chr15:34317584:T:C	LPS	B	-0.0247714037960137	0.0497738465458183	0.307252108751763
SLC12A6	chr15:34317584:T:C	LPS	CD4T	-0.0327946767996387	0.0452116328814249	0.235137847799779
SLC12A6	chr15:34317584:T:C	Tcruzi	NK	-0.00194482399819156	0.0500996671748248	0.474337407137766
SLC12A6	chr15:34317584:T:C	Tcruzi	CD8T	-0.0336839985189355	0.0435275900862171	0.218025762161369
SLC12A6	chr15:34317584:T:C	Tcruzi	monocyte	0.141043064235009	0.0659399667023662	0.0156636121345107
SLC12A6	chr15:34317584:T:C	Tcruzi	B	-0.0557575968930337	0.0512364827468955	0.135598325946496
SLC12A6	chr15:34317584:T:C	Tcruzi	CD4T	-0.0474796702365109	0.0475217801045015	0.160270895308114
SLC12A6	chr15:34320271:G:A	NI	NK	-0.0619136191748654	0.0782195328917354	0.218142614390351
SLC12A6	chr15:34320271:G:A	NI	CD8T	0.140258633360574	0.0672184318177722	0.0129080204542822
SLC12A6	chr15:34320271:G:A	NI	monocyte	0.0068640381870258	0.0709355533594	0.458391544062671
SLC12A6	chr15:34320271:G:A	NI	B	-0.167010972385824	0.0861019916958396	0.0193471754264016
SLC12A6	chr15:34320271:G:A	NI	CD4T	0.170709619468036	0.0666103369255378	0.0045197353912278
SLC12A6	chr15:34320271:G:A	IAV	NK	0.0172380356798817	0.0657071426332335	0.390645099507419
SLC12A6	chr15:34320271:G:A	IAV	CD8T	0.0430357091920428	0.0611123102761988	0.231661120963132
SLC12A6	chr15:34320271:G:A	IAV	monocyte	0.0731242008226181	0.0649032016360491	0.126216870623718
SLC12A6	chr15:34320271:G:A	IAV	B	-0.0634228736337743	0.0701398278434442	0.17847369864913
SLC12A6	chr15:34320271:G:A	IAV	CD4T	0.193412785462144	0.0659814147078956	0.000918920603116339
SLC12A6	chr15:34320271:G:A	LPS	NK	0.0469393876742331	0.0707841982893706	0.250841604379846
SLC12A6	chr15:34320271:G:A	LPS	CD8T	0.00477716571273441	0.0630776880408668	0.449501481947581
SLC12A6	chr15:34320271:G:A	LPS	monocyte	0.014985874066564	0.0681571950944699	0.410859211358879
SLC12A6	chr15:34320271:G:A	LPS	B	-0.149491784393273	0.0817748930473288	0.0268985341923853
SLC12A6	chr15:34320271:G:A	LPS	CD4T	0.174164711345018	0.065414952495622	0.00312662547770615
SLC12A6	chr15:34320271:G:A	Tcruzi	NK	-0.0170750412830993	0.0763211291169933	0.42279864456065
SLC12A6	chr15:34320271:G:A	Tcruzi	CD8T	0.084633719698126	0.0641759388979773	0.0894754558667877
SLC12A6	chr15:34320271:G:A	Tcruzi	monocyte	0.0147054731852184	0.0736420638989363	0.417937281694839
SLC12A6	chr15:34320271:G:A	Tcruzi	B	-0.127986636276478	0.0757549601964677	0.039276613298126
SLC12A6	chr15:34320271:G:A	Tcruzi	CD4T	0.126480258309349	0.0682772632460378	0.032840908180739
SLC12A6	chr15:34340689:C:T	NI	NK	-0.125359656453226	0.0647973083772699	0.0234373488096478
SLC12A6	chr15:34340689:C:T	NI	CD8T	0.0807524717808927	0.0550555205412459	0.0684055704686108
SLC12A6	chr15:34340689:C:T	NI	monocyte	0.104563923468933	0.0560732625571226	0.0311259932937658
SLC12A6	chr15:34340689:C:T	NI	B	-0.322472345888099	0.0695935954763837	2.93404277318388e-07
SLC12A6	chr15:34340689:C:T	NI	CD4T	-0.0330709031722354	0.0525502169006145	0.265310671217819
SLC12A6	chr15:34340689:C:T	IAV	NK	-0.0219842920284378	0.0588415052249379	0.352420053740788
SLC12A6	chr15:34340689:C:T	IAV	CD8T	-0.0079158162515037	0.0569484942002733	0.446004093575592
SLC12A6	chr15:34340689:C:T	IAV	monocyte	0.189668537581309	0.0524666929282705	0.000102213868845195
SLC12A6	chr15:34340689:C:T	IAV	B	-0.160964237709245	0.0626493275957433	0.00486274295054845
SLC12A6	chr15:34340689:C:T	IAV	CD4T	0.118146619189076	0.0500622567473956	0.0082876169562391
SLC12A6	chr15:34340689:C:T	LPS	NK	-0.0335296653946807	0.0619325673035598	0.291821662930377
SLC12A6	chr15:34340689:C:T	LPS	CD8T	-0.0671385811125662	0.0531835326183702	0.100796581316546
SLC12A6	chr15:34340689:C:T	LPS	monocyte	0.0284360466513043	0.0534528665647395	0.296308364057728
SLC12A6	chr15:34340689:C:T	LPS	B	-0.227648650373242	0.0626055097393379	0.000119892865084514
SLC12A6	chr15:34340689:C:T	LPS	CD4T	0.0907640010307992	0.0517824677546154	0.0388313509866747
SLC12A6	chr15:34340689:C:T	Tcruzi	NK	-0.092219715504114	0.0690553409582706	0.0877407745861258
SLC12A6	chr15:34340689:C:T	Tcruzi	CD8T	0.0464832171697203	0.0572446609561122	0.208301292870479
SLC12A6	chr15:34340689:C:T	Tcruzi	monocyte	0.160572605100481	0.0618398054409281	0.00415474061991447
SLC12A6	chr15:34340689:C:T	Tcruzi	B	-0.209278806927907	0.060846893001381	0.000320086490243732
SLC12A6	chr15:34340689:C:T	Tcruzi	CD4T	-0.0133541671717869	0.0580332545937505	0.410902070203589
SLC12A6	chr15:34353221:A:G	NI	NK	-0.0230143963929046	0.0374571886315101	0.379184494944782
SLC12A6	chr15:34353221:A:G	NI	CD8T	0.0213843740045338	0.035414515643554	0.386397001019557
SLC12A6	chr15:34353221:A:G	NI	monocyte	0.0404149128911884	0.0431553541703528	0.254413950865991
SLC12A6	chr15:34353221:A:G	NI	B	-0.0389142797799178	0.0441241000822894	0.287501918055154
SLC12A6	chr15:34353221:A:G	NI	CD4T	-0.00154468013522108	0.0332250837356969	0.572164007579527
SLC12A6	chr15:34353221:A:G	IAV	NK	-0.0133329534785919	0.0314284031961329	0.444619073221919
SLC12A6	chr15:34353221:A:G	IAV	CD8T	0.00392801994637201	0.0274671748078632	0.546018693743972
SLC12A6	chr15:34353221:A:G	IAV	monocyte	0.0190486420436561	0.0320498078775538	0.379834127856668
SLC12A6	chr15:34353221:A:G	IAV	B	-0.0395476726054051	0.0427851991493771	0.270491080434106
SLC12A6	chr15:34353221:A:G	IAV	CD4T	-0.00257740134761569	0.0294969867092709	0.560181751749235
SLC12A6	chr15:34353221:A:G	LPS	NK	-0.0285944400735024	0.03987485295604	0.337735908344816
SLC12A6	chr15:34353221:A:G	LPS	CD8T	0.00660906927583924	0.0283572087901277	0.511394087141496
SLC12A6	chr15:34353221:A:G	LPS	monocyte	0.0148578265215525	0.0349370903736841	0.428975632437115
SLC12A6	chr15:34353221:A:G	LPS	B	-0.041665844350425	0.0447385893365522	0.268990623061683
SLC12A6	chr15:34353221:A:G	LPS	CD4T	-0.00254288539339289	0.0315791847632796	0.559583482377136
SLC12A6	chr15:34353221:A:G	Tcruzi	NK	-0.010355915730778	0.0344149157884058	0.486393517404537
SLC12A6	chr15:34353221:A:G	Tcruzi	CD8T	0.0155303729916076	0.0330212209148471	0.43211351135373
SLC12A6	chr15:34353221:A:G	Tcruzi	monocyte	0.0413192997774122	0.0446694849098918	0.270008115800067
SLC12A6	chr15:34353221:A:G	Tcruzi	B	-0.0423208879038709	0.0448558914162052	0.266932282747702
SLC12A6	chr15:34353221:A:G	Tcruzi	CD4T	-0.00143810727438477	0.0329283505818704	0.575852452295529
SLC12A6	chr15:34363119:G:A	NI	NK	-0.00878718219976289	0.039468887967279	0.611472306592502
SLC12A6	chr15:34363119:G:A	NI	CD8T	-0.00519637396739877	0.0416980934786422	0.639336769941577
SLC12A6	chr15:34363119:G:A	NI	monocyte	-0.00341168889840854	0.0499332235881198	0.62497065062811
SLC12A6	chr15:34363119:G:A	NI	B	-0.00455966119949743	0.042054413373486	0.644601720666526
SLC12A6	chr15:34363119:G:A	NI	CD4T	-0.00350510196790398	0.0500732190567562	0.644280925902584
SLC12A6	chr15:34363119:G:A	IAV	NK	-0.0122170958299982	0.0393643647335861	0.583552516880243
SLC12A6	chr15:34363119:G:A	IAV	CD8T	-0.00943509215604323	0.0347236645263189	0.59662286859999
SLC12A6	chr15:34363119:G:A	IAV	monocyte	-0.00658277673858234	0.041013159746502	0.630219180683295
SLC12A6	chr15:34363119:G:A	IAV	B	-0.00515730096936282	0.0367601573584283	0.635657390710821
SLC12A6	chr15:34363119:G:A	IAV	CD4T	-0.0055591395871271	0.0428074037186352	0.638215766465529
SLC12A6	chr15:34363119:G:A	LPS	NK	-0.00955787792255666	0.0399897586400216	0.60053249527373
SLC12A6	chr15:34363119:G:A	LPS	CD8T	-0.0054402017917231	0.0366145119829729	0.626701901553863
SLC12A6	chr15:34363119:G:A	LPS	monocyte	-0.00369050276775187	0.0483818586253185	0.636993046936024
SLC12A6	chr15:34363119:G:A	LPS	B	-0.00619619307827371	0.0421797642316293	0.628103539800543
SLC12A6	chr15:34363119:G:A	LPS	CD4T	-0.00643728028589207	0.0469812087048529	0.630749217273982
SLC12A6	chr15:34363119:G:A	Tcruzi	NK	-0.00949487606637905	0.0409967922405474	0.606723594851731
SLC12A6	chr15:34363119:G:A	Tcruzi	CD8T	-0.00686208126616415	0.040752930434542	0.625501480770097
SLC12A6	chr15:34363119:G:A	Tcruzi	monocyte	-0.00265220318311373	0.0470325946146897	0.651836747621676
SLC12A6	chr15:34363119:G:A	Tcruzi	B	-0.00352489483265783	0.0396874105400288	0.647675577091654
SLC12A6	chr15:34363119:G:A	Tcruzi	CD4T	-0.00346460805445342	0.0471673156044953	0.651587369595914
SLC12A6	chr15:34420245:G:A	NI	NK	0.0644781730890817	0.0952699871092743	0.287515510083536
SLC12A6	chr15:34420245:G:A	NI	CD8T	0.0981002015949042	0.103431305696055	0.208193858436326
SLC12A6	chr15:34420245:G:A	NI	monocyte	0.0982077924237873	0.123901111111137	0.246079535526991
SLC12A6	chr15:34420245:G:A	NI	B	-0.0824448716546982	0.129410844472369	0.330133902779016
SLC12A6	chr15:34420245:G:A	NI	CD4T	0.148793958834568	0.138174294265565	0.16752180426132
SLC12A6	chr15:34420245:G:A	IAV	NK	0.0405704819779456	0.0841548270252905	0.349997575223718
SLC12A6	chr15:34420245:G:A	IAV	CD8T	0.0410101424407188	0.0777863424617274	0.32950741218658
SLC12A6	chr15:34420245:G:A	IAV	monocyte	0.0244776996735909	0.086943772248481	0.426239378695417
SLC12A6	chr15:34420245:G:A	IAV	B	-0.0316300293748068	0.0904600777475629	0.435754665105816
SLC12A6	chr15:34420245:G:A	IAV	CD4T	0.0511207086228913	0.0883351168147273	0.322249139787913
SLC12A6	chr15:34420245:G:A	LPS	NK	0.0704188392048455	0.0977805990908566	0.272393219296024
SLC12A6	chr15:34420245:G:A	LPS	CD8T	0.0812891129914621	0.0915136792495637	0.221344892225303
SLC12A6	chr15:34420245:G:A	LPS	monocyte	0.0414721176622318	0.100526195971589	0.382815578636875
SLC12A6	chr15:34420245:G:A	LPS	B	-0.101873810259458	0.141777714514088	0.293588360101411
SLC12A6	chr15:34420245:G:A	LPS	CD4T	0.0527373096855451	0.0957591499444945	0.328507557508547
SLC12A6	chr15:34420245:G:A	Tcruzi	NK	0.0672098365134235	0.0986539109891654	0.28508273120621
SLC12A6	chr15:34420245:G:A	Tcruzi	CD8T	0.0931094685628244	0.100097405349629	0.211833454906876
SLC12A6	chr15:34420245:G:A	Tcruzi	monocyte	0.0655131921782468	0.107527581014667	0.31800760236598
SLC12A6	chr15:34420245:G:A	Tcruzi	B	-0.0593838905215605	0.108121292940037	0.365526597915769
SLC12A6	chr15:34420245:G:A	Tcruzi	CD4T	0.119425166630127	0.11967763495065	0.194797602263427
SLC12A7	chr5:953718:A:G	NI	NK	0.00977475941323727	0.0277178824978582	0.483446043334495
SLC12A7	chr5:953718:A:G	NI	CD8T	0.0351437476101739	0.0387401732656489	0.310785472855479
SLC12A7	chr5:953718:A:G	NI	monocyte	0.0160147703514375	0.0368551598660611	0.442378603626192
SLC12A7	chr5:953718:A:G	NI	B	0.017406593862927	0.0318817481699775	0.425113540590686
SLC12A7	chr5:953718:A:G	NI	CD4T	0.0472774851911803	0.0482670173246949	0.282106973152501
SLC12A7	chr5:953718:A:G	IAV	NK	0.0119343950501732	0.0265900868553022	0.455350828252124
SLC12A7	chr5:953718:A:G	IAV	CD8T	0.0151169845016011	0.0254207138681744	0.405716497730891
SLC12A7	chr5:953718:A:G	IAV	monocyte	0.0114420738594049	0.0302790890090907	0.483241024394894
SLC12A7	chr5:953718:A:G	IAV	B	0.0203367489956307	0.0306324073484513	0.385555251348265
SLC12A7	chr5:953718:A:G	IAV	CD4T	0.0312020240334535	0.0365297737396684	0.329920716164995
SLC12A7	chr5:953718:A:G	LPS	NK	0.0021039778695385	0.0292084775151654	0.559525512104316
SLC12A7	chr5:953718:A:G	LPS	CD8T	0.0244356828961999	0.0309400755322272	0.342133461728533
SLC12A7	chr5:953718:A:G	LPS	monocyte	0.0162429424919715	0.036334050140865	0.452691963087888
SLC12A7	chr5:953718:A:G	LPS	B	0.0199319344892267	0.0326444038048959	0.401170208551177
SLC12A7	chr5:953718:A:G	LPS	CD4T	0.0333912925444092	0.0392571996177653	0.328852253882541
SLC12A7	chr5:953718:A:G	Tcruzi	NK	0.0117883144816284	0.0289301320163268	0.464627003646438
SLC12A7	chr5:953718:A:G	Tcruzi	CD8T	0.0344927252770002	0.0380122758397051	0.30671117008126
SLC12A7	chr5:953718:A:G	Tcruzi	monocyte	0.0231445643489034	0.0380929372881659	0.402433909953069
SLC12A7	chr5:953718:A:G	Tcruzi	B	0.0155348809097633	0.0300341141959448	0.430913223387993
SLC12A7	chr5:953718:A:G	Tcruzi	CD4T	0.0418327284497321	0.0441888320450326	0.300173008595377
SLC12A7	chr5:1097331:G:A	NI	NK	-0.549758483071785	0.0741250957926518	3.59157148466238e-13
SLC12A7	chr5:1097331:G:A	NI	CD8T	-0.717843533472286	0.0707746895688329	1.11022302462516e-16
SLC12A7	chr5:1097331:G:A	NI	monocyte	-0.722864761337728	0.0746777918611832	1.11022302462516e-16
SLC12A7	chr5:1097331:G:A	NI	B	-0.619555620784102	0.0772451619169639	4.66293670342566e-15
SLC12A7	chr5:1097331:G:A	NI	CD4T	-0.858066988674809	0.0717250436417229	1.11022302462516e-16
SLC12A7	chr5:1097331:G:A	IAV	NK	-0.513584787264734	0.0752699886154591	1.08926201392023e-11
SLC12A7	chr5:1097331:G:A	IAV	CD8T	-0.494026777600889	0.0741172000554134	7.28196392074665e-11
SLC12A7	chr5:1097331:G:A	IAV	monocyte	-0.387072033091798	0.0766826951691072	4.602452414737e-07
SLC12A7	chr5:1097331:G:A	IAV	B	-0.514549967453189	0.0737596911779696	6.07647265837841e-12
SLC12A7	chr5:1097331:G:A	IAV	CD4T	-0.641543177438902	0.0710965127333076	1.11022302462516e-16
SLC12A7	chr5:1097331:G:A	LPS	NK	-0.495343862118096	0.0752961868899126	3.1153990498467e-10
SLC12A7	chr5:1097331:G:A	LPS	CD8T	-0.595490720729262	0.0716123328967631	3.21964677141295e-15
SLC12A7	chr5:1097331:G:A	LPS	monocyte	-0.324928186586431	0.0805177127586232	3.89634197056621e-05
SLC12A7	chr5:1097331:G:A	LPS	B	-0.663023813075951	0.0765711091644192	1.11022302462516e-16
SLC12A7	chr5:1097331:G:A	LPS	CD4T	-0.798594170364826	0.0713405629465218	1.11022302462516e-16
SLC12A7	chr5:1097331:G:A	Tcruzi	NK	-0.568892190528532	0.07957241531849	3.90543153372391e-12
SLC12A7	chr5:1097331:G:A	Tcruzi	CD8T	-0.702960859815669	0.0725220232070393	1.11022302462516e-16
SLC12A7	chr5:1097331:G:A	Tcruzi	monocyte	-0.695118626771899	0.0843717820103146	1.11022302462516e-16
SLC12A7	chr5:1097331:G:A	Tcruzi	B	-0.567568700282038	0.0758273209523396	5.96300786526172e-13
SLC12A7	chr5:1097331:G:A	Tcruzi	CD4T	-0.829370568942198	0.0730018534088658	1.11022302462516e-16
SLC12A7	chr5:1100184:T:C	NI	NK	0.084713698618988	0.0457599022778224	0.0328777978529297
SLC12A7	chr5:1100184:T:C	NI	CD8T	0.169756386523855	0.0496113417819028	0.000113830632942101
SLC12A7	chr5:1100184:T:C	NI	monocyte	0.118644470395282	0.0555699319088816	0.0134849664965437
SLC12A7	chr5:1100184:T:C	NI	B	0.0791047482352975	0.0499541433463792	0.0548349916108976
SLC12A7	chr5:1100184:T:C	NI	CD4T	0.196617955941418	0.0552845152972661	9.86954698474368e-05
SLC12A7	chr5:1100184:T:C	IAV	NK	0.100757919727705	0.0456027409259715	0.00957591463076712
SLC12A7	chr5:1100184:T:C	IAV	CD8T	0.105711681301066	0.0419340826807038	0.00422386690750793
SLC12A7	chr5:1100184:T:C	IAV	monocyte	0.0775083581395927	0.0492218605093497	0.0536503374017551
SLC12A7	chr5:1100184:T:C	IAV	B	0.0587490629394699	0.045421649533124	0.0941860253663235
SLC12A7	chr5:1100184:T:C	IAV	CD4T	0.162154992427388	0.0494762085530551	0.000327148795429429
SLC12A7	chr5:1100184:T:C	LPS	NK	0.0821215336847324	0.0461447578813538	0.0394970822019035
SLC12A7	chr5:1100184:T:C	LPS	CD8T	0.147817277321449	0.0470034374315479	0.000225923246512142
SLC12A7	chr5:1100184:T:C	LPS	monocyte	0.0706401080210564	0.0553227801969594	0.0990095784194704
SLC12A7	chr5:1100184:T:C	LPS	B	0.103603964868621	0.0512828671950327	0.0164242902544947
SLC12A7	chr5:1100184:T:C	LPS	CD4T	0.167919901135621	0.0513094370209622	0.000598851343913398
SLC12A7	chr5:1100184:T:C	Tcruzi	NK	0.0838998793156651	0.047822286112006	0.0413268252636721
SLC12A7	chr5:1100184:T:C	Tcruzi	CD8T	0.169578363346702	0.0501171535547823	7.9075869272983e-05
SLC12A7	chr5:1100184:T:C	Tcruzi	monocyte	0.116922670956043	0.0569334391570576	0.0153326229830319
SLC12A7	chr5:1100184:T:C	Tcruzi	B	0.0540100297985155	0.0489437336056466	0.130279085298991
SLC12A7	chr5:1100184:T:C	Tcruzi	CD4T	0.193547578204788	0.0541727185765472	6.56044582182781e-05
SLC12A7	chr5:1143797:C:A	NI	NK	-0.030379627346482	0.0590720048779006	0.442071846807445
SLC12A7	chr5:1143797:C:A	NI	CD8T	-0.0147238025292221	0.0555632405422822	0.522621856489142
SLC12A7	chr5:1143797:C:A	NI	monocyte	0.0149798642773335	0.0683428680698832	0.537656894189308
SLC12A7	chr5:1143797:C:A	NI	B	-0.0334223729103706	0.0648497370379302	0.441990857743321
SLC12A7	chr5:1143797:C:A	NI	CD4T	-0.0311701419331732	0.0709997966370366	0.463484298354364
SLC12A7	chr5:1143797:C:A	IAV	NK	-0.0248996198880921	0.0527195321839399	0.457330920183783
SLC12A7	chr5:1143797:C:A	IAV	CD8T	-0.0162648668152706	0.0450146128944952	0.493769300729989
SLC12A7	chr5:1143797:C:A	IAV	monocyte	0.00740987235414489	0.0552920053937662	0.584119556997871
SLC12A7	chr5:1143797:C:A	IAV	B	-0.0281306919211084	0.056081487882637	0.446227766961871
SLC12A7	chr5:1143797:C:A	IAV	CD4T	-0.0289137808006683	0.0621256020525487	0.462171929715318
SLC12A7	chr5:1143797:C:A	LPS	NK	-0.0375969253773072	0.0652188115996272	0.4096710779077
SLC12A7	chr5:1143797:C:A	LPS	CD8T	-0.0160157512574703	0.049387138545379	0.499071202787863
SLC12A7	chr5:1143797:C:A	LPS	monocyte	0.0108047013695376	0.0663870341110725	0.564991320643572
SLC12A7	chr5:1143797:C:A	LPS	B	-0.0397613564071714	0.0695385162563454	0.413127383030974
SLC12A7	chr5:1143797:C:A	LPS	CD4T	-0.0325693363685953	0.0684014902967893	0.453139164531017
SLC12A7	chr5:1143797:C:A	Tcruzi	NK	-0.0260760222435013	0.0572932561621877	0.462595551381137
SLC12A7	chr5:1143797:C:A	Tcruzi	CD8T	-0.0126902363521573	0.0536597443565078	0.528859651771484
SLC12A7	chr5:1143797:C:A	Tcruzi	monocyte	0.02093592554319	0.069722368028475	0.526916873847723
SLC12A7	chr5:1143797:C:A	Tcruzi	B	-0.0321387282397851	0.0618848347333753	0.439084201214963
SLC12A7	chr5:1143797:C:A	Tcruzi	CD4T	-0.0262280308202739	0.0656680582278801	0.482712727480355
SLC12A7	chr5:1159634:G:A	NI	NK	-0.0194197991103359	0.0316389780559694	0.349636908014198
SLC12A7	chr5:1159634:G:A	NI	CD8T	-0.0235747833870267	0.0332742857488928	0.320355778227638
SLC12A7	chr5:1159634:G:A	NI	monocyte	-0.0323948371629968	0.041559422144174	0.286122909161432
SLC12A7	chr5:1159634:G:A	NI	B	-0.0604626228778907	0.0519993808287889	0.187087929100868
SLC12A7	chr5:1159634:G:A	NI	CD4T	-0.0300875933465382	0.0398417025298352	0.302465506522165
SLC12A7	chr5:1159634:G:A	IAV	NK	-0.0199624803590206	0.030410325049364	0.33481096445435
SLC12A7	chr5:1159634:G:A	IAV	CD8T	-0.0221131967207517	0.0289255950102717	0.299506670817046
SLC12A7	chr5:1159634:G:A	IAV	monocyte	-0.0242163707832268	0.0348664014739877	0.325028721424455
SLC12A7	chr5:1159634:G:A	IAV	B	-0.0385146112267046	0.0371192539435938	0.220725087564141
SLC12A7	chr5:1159634:G:A	IAV	CD4T	-0.0331984950067059	0.0365757269509396	0.263537772519645
SLC12A7	chr5:1159634:G:A	LPS	NK	-0.0179200642799723	0.0313476755833403	0.357928661485393
SLC12A7	chr5:1159634:G:A	LPS	CD8T	-0.0269800696252697	0.031694085387996	0.273116312613089
SLC12A7	chr5:1159634:G:A	LPS	monocyte	-0.0274618770249242	0.0403269085973922	0.322497753951909
SLC12A7	chr5:1159634:G:A	LPS	B	-0.0520672165282309	0.0457187201749924	0.193541678879281
SLC12A7	chr5:1159634:G:A	LPS	CD4T	-0.0375993035139062	0.0398863086421951	0.251775645738053
SLC12A7	chr5:1159634:G:A	Tcruzi	NK	-0.00739885631747107	0.0325664678958867	0.465454628143326
SLC12A7	chr5:1159634:G:A	Tcruzi	CD8T	-0.0275238181127623	0.0334714877470031	0.285916899011228
SLC12A7	chr5:1159634:G:A	Tcruzi	monocyte	-0.0380478960076598	0.0432191598510829	0.264234501932946
SLC12A7	chr5:1159634:G:A	Tcruzi	B	-0.0482997545400978	0.0431582233419322	0.200155196065117
SLC12A7	chr5:1159634:G:A	Tcruzi	CD4T	-0.0354547344162973	0.0393378850459173	0.265859938584859
SLC12A7	chr5:1197106:T:G	NI	NK	-0.0431182905701925	0.0406852905894718	0.200176793462671
SLC12A7	chr5:1197106:T:G	NI	CD8T	-0.0489596285620944	0.0424454508632144	0.185929803604903
SLC12A7	chr5:1197106:T:G	NI	monocyte	-0.0319535661189752	0.0445802991271615	0.293872292236094
SLC12A7	chr5:1197106:T:G	NI	B	-0.0334480705007394	0.0407218022680486	0.267582565149437
SLC12A7	chr5:1197106:T:G	NI	CD4T	-0.0656352814924653	0.0532239409797458	0.163806368823763
SLC12A7	chr5:1197106:T:G	IAV	NK	-0.0499919713581781	0.0448998386863119	0.176686101540349
SLC12A7	chr5:1197106:T:G	IAV	CD8T	-0.0184425077958039	0.0313590621232465	0.321390077527525
SLC12A7	chr5:1197106:T:G	IAV	monocyte	-0.0132837519567416	0.0366233182799161	0.416760468198156
SLC12A7	chr5:1197106:T:G	IAV	B	-0.0221115871435668	0.0343669928921591	0.320482002427417
SLC12A7	chr5:1197106:T:G	IAV	CD4T	-0.0447578657050424	0.0418886071989536	0.205640486109999
SLC12A7	chr5:1197106:T:G	LPS	NK	-0.0369741880685591	0.0383483654852956	0.223700424455205
SLC12A7	chr5:1197106:T:G	LPS	CD8T	-0.0393318747822243	0.0370640710973736	0.201382184706632
SLC12A7	chr5:1197106:T:G	LPS	monocyte	-0.0100042342691828	0.0426059894123808	0.453974858369655
SLC12A7	chr5:1197106:T:G	LPS	B	-0.0216923537865673	0.0377116916499112	0.339144319830621
SLC12A7	chr5:1197106:T:G	LPS	CD4T	-0.0422704710307878	0.0434035675716338	0.228371102566645
SLC12A7	chr5:1197106:T:G	Tcruzi	NK	-0.0521308868386773	0.046356985175797	0.177908853029546
SLC12A7	chr5:1197106:T:G	Tcruzi	CD8T	-0.0474261440068886	0.0412127658704243	0.183712234496216
SLC12A7	chr5:1197106:T:G	Tcruzi	monocyte	-0.0348556359168215	0.0456013293138581	0.284485571528337
SLC12A7	chr5:1197106:T:G	Tcruzi	B	-0.0257441545401711	0.0369201276812339	0.302912556503478
SLC12A7	chr5:1197106:T:G	Tcruzi	CD4T	-0.0594014976152101	0.0493714307838669	0.174269275280472
SLC12A8	chr3:124991833:C:T	NI	NK	0.00489052719711423	0.0490297814561327	0.620836398524427
SLC12A8	chr3:124991833:C:T	NI	CD8T	-0.0108020852021937	0.0528314737745008	0.56194469204089
SLC12A8	chr3:124991833:C:T	NI	monocyte	-0.00994788243317653	0.064440634786475	0.557312981504821
SLC12A8	chr3:124991833:C:T	NI	B	-0.02258833373831	0.0579459121850136	0.504704128151019
SLC12A8	chr3:124991833:C:T	NI	CD4T	-0.0343278063600586	0.0719444757133838	0.467018942961872
SLC12A8	chr3:124991833:C:T	IAV	NK	-0.00406233416562648	0.0427408626592919	0.598858760652036
SLC12A8	chr3:124991833:C:T	IAV	CD8T	-0.00523540010110857	0.0404049727668766	0.585198151947614
SLC12A8	chr3:124991833:C:T	IAV	monocyte	0.00355313530963863	0.054364237337348	0.626242452782216
SLC12A8	chr3:124991833:C:T	IAV	B	-0.020689769604174	0.0506676627898323	0.498124142456042
SLC12A8	chr3:124991833:C:T	IAV	CD4T	-0.0310146325319868	0.0606806784679111	0.464595597351103
SLC12A8	chr3:124991833:C:T	LPS	NK	0.00108982449357502	0.0471890189068673	0.626926834698212
SLC12A8	chr3:124991833:C:T	LPS	CD8T	0.000721664928633722	0.0473095546599066	0.618437652183332
SLC12A8	chr3:124991833:C:T	LPS	monocyte	0.0015290429739322	0.0639384065880043	0.623512484120035
SLC12A8	chr3:124991833:C:T	LPS	B	-0.0207912033084577	0.0561403119861413	0.507073276459603
SLC12A8	chr3:124991833:C:T	LPS	CD4T	-0.0334217402103294	0.066518102916828	0.46398829808107
SLC12A8	chr3:124991833:C:T	Tcruzi	NK	0.00119254223863634	0.0494889118074681	0.630017784133516
SLC12A8	chr3:124991833:C:T	Tcruzi	CD8T	-0.00961347281195827	0.0508923398118898	0.564421687554012
SLC12A8	chr3:124991833:C:T	Tcruzi	monocyte	0.000445179192603691	0.0618733431310822	0.625100399970145
SLC12A8	chr3:124991833:C:T	Tcruzi	B	-0.0295073651878364	0.0620745179031208	0.469771191504133
SLC12A8	chr3:124991833:C:T	Tcruzi	CD4T	-0.0277662143624904	0.064772469308208	0.490788492589211
SLC12A8	chr3:125013774:A:G	NI	NK	-0.0107906787321118	0.0314659820275147	0.413538886836128
SLC12A8	chr3:125013774:A:G	NI	CD8T	-0.0183179393401005	0.0331516847702155	0.346360013230627
SLC12A8	chr3:125013774:A:G	NI	monocyte	-0.0786396564960307	0.0514196278535599	0.119964842063913
SLC12A8	chr3:125013774:A:G	NI	B	-0.0243751802334806	0.0360698370159481	0.304448909570911
SLC12A8	chr3:125013774:A:G	NI	CD4T	-0.00501139402520691	0.0381081576171497	0.488489387856814
SLC12A8	chr3:125013774:A:G	IAV	NK	-0.017860315755309	0.0285537680006757	0.321924004007027
SLC12A8	chr3:125013774:A:G	IAV	CD8T	-0.0162447292109141	0.0275883623628654	0.332384124674793
SLC12A8	chr3:125013774:A:G	IAV	monocyte	-0.0611342475504674	0.0433990954226011	0.135979061711016
SLC12A8	chr3:125013774:A:G	IAV	B	-0.0332625862244988	0.0341102301769901	0.217111319019671
SLC12A8	chr3:125013774:A:G	IAV	CD4T	-0.0247362564083488	0.0311600081396175	0.274497922296981
SLC12A8	chr3:125013774:A:G	LPS	NK	-0.023650693466514	0.0311611763853856	0.278977501099822
SLC12A8	chr3:125013774:A:G	LPS	CD8T	-0.0176691562487267	0.0291793549067242	0.325624950387949
SLC12A8	chr3:125013774:A:G	LPS	monocyte	-0.1159566196493	0.0621764511020918	0.0471226517068071
SLC12A8	chr3:125013774:A:G	LPS	B	-0.0350739058963821	0.0365938407925933	0.221757167991609
SLC12A8	chr3:125013774:A:G	LPS	CD4T	-0.0171238669852477	0.0326115949806402	0.35535936629398
SLC12A8	chr3:125013774:A:G	Tcruzi	NK	-0.0131129318856221	0.0329827378606559	0.394483613216753
SLC12A8	chr3:125013774:A:G	Tcruzi	CD8T	-0.0198010525723142	0.0325184136320579	0.327929133081796
SLC12A8	chr3:125013774:A:G	Tcruzi	monocyte	-0.0851299184949691	0.0544003998633727	0.118716445266641
SLC12A8	chr3:125013774:A:G	Tcruzi	B	-0.0193119479671869	0.0342240131375718	0.336533052544883
SLC12A8	chr3:125013774:A:G	Tcruzi	CD4T	-0.00562958541941583	0.0358851482692984	0.479914642113082
SLC12A8	chr3:125036391:C:T	NI	NK	0.00922716879306598	0.0706104303326518	0.564711230746811
SLC12A8	chr3:125036391:C:T	NI	CD8T	0.0354782957206399	0.0911355908119024	0.483256350049924
SLC12A8	chr3:125036391:C:T	NI	monocyte	0.0377617700828118	0.106887248371855	0.474660685287785
SLC12A8	chr3:125036391:C:T	NI	B	0.0390646722149719	0.0933925939367134	0.46976322036367
SLC12A8	chr3:125036391:C:T	NI	CD4T	0.058118528589913	0.123450534870549	0.443234120924202
SLC12A8	chr3:125036391:C:T	IAV	NK	0.00858733706832858	0.0647034426770509	0.564205982049712
SLC12A8	chr3:125036391:C:T	IAV	CD8T	0.0136911255105725	0.0614680797383336	0.536599165887951
SLC12A8	chr3:125036391:C:T	IAV	monocyte	0.0251861759176443	0.0840551463567933	0.513259720617386
SLC12A8	chr3:125036391:C:T	IAV	B	0.0296973593976548	0.0767210872989949	0.481934132148319
SLC12A8	chr3:125036391:C:T	IAV	CD4T	0.033557497919126	0.0901076916120916	0.48894398728912
SLC12A8	chr3:125036391:C:T	LPS	NK	0.00767619789984078	0.0705146576234373	0.566227049790536
SLC12A8	chr3:125036391:C:T	LPS	CD8T	0.0238736312092926	0.0739013470660083	0.50168339590585
SLC12A8	chr3:125036391:C:T	LPS	monocyte	0.0369469424052399	0.106099190541667	0.484978362174531
SLC12A8	chr3:125036391:C:T	LPS	B	0.0334608051081902	0.0874882960686357	0.480196326267489
SLC12A8	chr3:125036391:C:T	LPS	CD4T	0.049634207543763	0.109428144104616	0.455478588267978
SLC12A8	chr3:125036391:C:T	Tcruzi	NK	0.00458347311157099	0.0733581672233247	0.581751634879158
SLC12A8	chr3:125036391:C:T	Tcruzi	CD8T	0.0288777422009578	0.0839177389383908	0.497384064289198
SLC12A8	chr3:125036391:C:T	Tcruzi	monocyte	0.0369018133084463	0.103237523594731	0.489434544811298
SLC12A8	chr3:125036391:C:T	Tcruzi	B	0.0355783698252995	0.0871307457393474	0.472457008288582
SLC12A8	chr3:125036391:C:T	Tcruzi	CD4T	0.0510918574909926	0.11269022845913	0.457572211792263
SLC12A8	chr3:125099967:A:G	NI	NK	-0.0109271332029234	0.0293845198139998	0.589156968207634
SLC12A8	chr3:125099967:A:G	NI	CD8T	-0.0143976080406971	0.0333486437491227	0.570185259403397
SLC12A8	chr3:125099967:A:G	NI	monocyte	0.000963668965895012	0.0355911231113679	0.668425747406736
SLC12A8	chr3:125099967:A:G	NI	B	-0.00591351497294891	0.0299776711046184	0.642176580268753
SLC12A8	chr3:125099967:A:G	NI	CD4T	-0.0179390321581484	0.0407946770063997	0.550181052694851
SLC12A8	chr3:125099967:A:G	IAV	NK	-0.000841226136598773	0.0239089442657705	0.681637239629312
SLC12A8	chr3:125099967:A:G	IAV	CD8T	-0.00443713834899302	0.0229418405862393	0.638380916593564
SLC12A8	chr3:125099967:A:G	IAV	monocyte	0.00394093956408489	0.0298052314749364	0.669846669048887
SLC12A8	chr3:125099967:A:G	IAV	B	0.000114060826436052	0.0257446586084729	0.695220801971126
SLC12A8	chr3:125099967:A:G	IAV	CD4T	0.00249154582189359	0.0283748363236224	0.690990672309866
SLC12A8	chr3:125099967:A:G	LPS	NK	-0.00643330072815999	0.0262137129616384	0.620425454893611
SLC12A8	chr3:125099967:A:G	LPS	CD8T	-0.0109476146082385	0.0279011612398621	0.57616170145325
SLC12A8	chr3:125099967:A:G	LPS	monocyte	-0.00189177366523018	0.035188953351865	0.671273721828658
SLC12A8	chr3:125099967:A:G	LPS	B	-0.00825449120026466	0.0302270114421456	0.615350384037393
SLC12A8	chr3:125099967:A:G	LPS	CD4T	-0.00244736281361425	0.0298633654064552	0.666407043388361
SLC12A8	chr3:125099967:A:G	Tcruzi	NK	-0.0152184329850608	0.0342569374546297	0.559494147231289
SLC12A8	chr3:125099967:A:G	Tcruzi	CD8T	-0.0140174705244559	0.0323229121841723	0.565697268117001
SLC12A8	chr3:125099967:A:G	Tcruzi	monocyte	0.00543790577836707	0.0347467425567089	0.65587548258072
SLC12A8	chr3:125099967:A:G	Tcruzi	B	-0.00984572659370003	0.0308505955672086	0.604270826699124
SLC12A8	chr3:125099967:A:G	Tcruzi	CD4T	-0.0126082624583667	0.0349296123163131	0.591435934641713
SLC12A8	chr3:125102717:G:A	NI	NK	0.106782791590831	0.0827189283284049	0.0971658914963022
SLC12A8	chr3:125102717:G:A	NI	CD8T	0.0690802623824218	0.0815493218685399	0.20126410753857
SLC12A8	chr3:125102717:G:A	NI	monocyte	0.110782237554733	0.0988585953145762	0.134655207268546
SLC12A8	chr3:125102717:G:A	NI	B	0.161976514513316	0.106591265169682	0.0583783560017153
SLC12A8	chr3:125102717:G:A	NI	CD4T	0.075117272421337	0.0934456040872234	0.217000324023708
SLC12A8	chr3:125102717:G:A	IAV	NK	0.113116270033931	0.0789267887977077	0.073116395073035
SLC12A8	chr3:125102717:G:A	IAV	CD8T	0.073129497523919	0.0679351396549214	0.140599269288904
SLC12A8	chr3:125102717:G:A	IAV	monocyte	0.0968980105580252	0.0879302350814135	0.137964329091661
SLC12A8	chr3:125102717:G:A	IAV	B	0.156368571295051	0.100785749749001	0.0511624985892844
SLC12A8	chr3:125102717:G:A	IAV	CD4T	0.0550078573616428	0.07715940001878	0.242828153950704
SLC12A8	chr3:125102717:G:A	LPS	NK	0.13630051931552	0.0902735421301137	0.0598936753866857
SLC12A8	chr3:125102717:G:A	LPS	CD8T	0.0744230498669732	0.0720389882821552	0.153657543428753
SLC12A8	chr3:125102717:G:A	LPS	monocyte	0.146063782377018	0.110357985169984	0.0881563778866213
SLC12A8	chr3:125102717:G:A	LPS	B	0.161469066396354	0.102688396583947	0.0539950253470626
SLC12A8	chr3:125102717:G:A	LPS	CD4T	0.0839615803556347	0.0823889906167972	0.164292681767942
SLC12A8	chr3:125102717:G:A	Tcruzi	NK	0.104669066350629	0.0851107938859285	0.108076421996744
SLC12A8	chr3:125102717:G:A	Tcruzi	CD8T	0.0743098960031563	0.0795535764101759	0.178717124374671
SLC12A8	chr3:125102717:G:A	Tcruzi	monocyte	0.0981579346700133	0.0974377417510021	0.161747243620097
SLC12A8	chr3:125102717:G:A	Tcruzi	B	0.143927081159503	0.0973508427687932	0.0649771104537778
SLC12A8	chr3:125102717:G:A	Tcruzi	CD4T	0.0956611323293072	0.0906090577797943	0.152924734305029
SLC12A8	chr3:125122169:A:G	NI	NK	-0.0270945366304426	0.0586222325498428	0.319699824006309
SLC12A8	chr3:125122169:A:G	NI	CD8T	-0.0385045439493425	0.0602954565138573	0.259080731291548
SLC12A8	chr3:125122169:A:G	NI	monocyte	-0.351786985975431	0.0725031042418516	5.4993330789177e-07
SLC12A8	chr3:125122169:A:G	NI	B	-0.0603360327355518	0.0645656996630666	0.171731405585917
SLC12A8	chr3:125122169:A:G	NI	CD4T	0.00232191604946703	0.0676459916447319	0.493412550162874
SLC12A8	chr3:125122169:A:G	IAV	NK	-0.0290874427749128	0.0508458468880153	0.281443806135778
SLC12A8	chr3:125122169:A:G	IAV	CD8T	-0.00529903841329829	0.0520522866780093	0.452715504130025
SLC12A8	chr3:125122169:A:G	IAV	monocyte	-0.247322387069479	0.0656645335170189	5.85673072577286e-05
SLC12A8	chr3:125122169:A:G	IAV	B	-0.0965608852186035	0.0586573445350163	0.0445501128127754
SLC12A8	chr3:125122169:A:G	IAV	CD4T	-0.0217728794208783	0.0511374224207942	0.332072407659863
SLC12A8	chr3:125122169:A:G	LPS	NK	0.0148521923088846	0.0556700049306145	0.402816612346657
SLC12A8	chr3:125122169:A:G	LPS	CD8T	-0.0317436493286637	0.0532474042347792	0.272311843997182
SLC12A8	chr3:125122169:A:G	LPS	monocyte	-0.274988170774516	0.07067399129864	4.29301110729252e-05
SLC12A8	chr3:125122169:A:G	LPS	B	-0.0620401765226503	0.0603606673232091	0.149769806800127
SLC12A8	chr3:125122169:A:G	LPS	CD4T	-0.053967552924187	0.0547177682989118	0.160858871810352
SLC12A8	chr3:125122169:A:G	Tcruzi	NK	-0.0260779307479141	0.0625643994092347	0.334784027666853
SLC12A8	chr3:125122169:A:G	Tcruzi	CD8T	-0.0284399113620677	0.0592380154524451	0.311896754680437
SLC12A8	chr3:125122169:A:G	Tcruzi	monocyte	-0.388391351022014	0.0809710855590697	1.55572890347955e-07
SLC12A8	chr3:125122169:A:G	Tcruzi	B	-0.0624390312434048	0.0627130276018091	0.156102868751698
SLC12A8	chr3:125122169:A:G	Tcruzi	CD4T	-0.0284884098904028	0.0633196135530014	0.323241381908111
SLC12A8	chr3:125129792:G:C	NI	NK	0.294484236885788	0.120383080685782	0.00241822778973888
SLC12A8	chr3:125129792:G:C	NI	CD8T	0.224813183810068	0.108815054387083	0.0169519562900942
SLC12A8	chr3:125129792:G:C	NI	monocyte	0.0831868042734948	0.126915097236537	0.250611791486275
SLC12A8	chr3:125129792:G:C	NI	B	0.262575279702092	0.123371149441534	0.0102982042955658
SLC12A8	chr3:125129792:G:C	NI	CD4T	0.180353013237277	0.122338310022038	0.0693524934039645
SLC12A8	chr3:125129792:G:C	IAV	NK	0.265930931400651	0.104484040658414	0.00211731350540237
SLC12A8	chr3:125129792:G:C	IAV	CD8T	0.149103133102013	0.0885361686108097	0.0439005536510245
SLC12A8	chr3:125129792:G:C	IAV	monocyte	0.0481852598338706	0.115786456453913	0.327674085474293
SLC12A8	chr3:125129792:G:C	IAV	B	0.236323297928084	0.109678668499495	0.00836487789598657
SLC12A8	chr3:125129792:G:C	IAV	CD4T	0.163930748533061	0.0961646910128237	0.0444739728603586
SLC12A8	chr3:125129792:G:C	LPS	NK	0.321620567867138	0.121872342569546	0.00121304789170737
SLC12A8	chr3:125129792:G:C	LPS	CD8T	0.205116095031872	0.095798210559188	0.0135470739683117
SLC12A8	chr3:125129792:G:C	LPS	monocyte	0.104267595936863	0.12912158342589	0.205380972718422
SLC12A8	chr3:125129792:G:C	LPS	B	0.336299396482612	0.138673645649601	0.00210694798748647
SLC12A8	chr3:125129792:G:C	LPS	CD4T	0.170329853281708	0.104024577252515	0.0515367870185257
SLC12A8	chr3:125129792:G:C	Tcruzi	NK	0.274367146820139	0.11959577710738	0.0053280851793735
SLC12A8	chr3:125129792:G:C	Tcruzi	CD8T	0.220686964183039	0.107354205694641	0.0169698445274685
SLC12A8	chr3:125129792:G:C	Tcruzi	monocyte	0.00714353661440059	0.137675753717221	0.460143582812729
SLC12A8	chr3:125129792:G:C	Tcruzi	B	0.236879852784803	0.117147815847895	0.0151999878220874
SLC12A8	chr3:125129792:G:C	Tcruzi	CD4T	0.187631089472096	0.116383761462128	0.0519488201190626
SLC12A8	chr3:125142986:C:T	NI	NK	0.0577141647238552	0.042490619741304	0.114606417770359
SLC12A8	chr3:125142986:C:T	NI	CD8T	0.0289777922697019	0.0355571220574313	0.24234129810077
SLC12A8	chr3:125142986:C:T	NI	monocyte	0.0455911502488296	0.0439228107341668	0.180575148000117
SLC12A8	chr3:125142986:C:T	NI	B	0.0402743217269559	0.0405869621373513	0.193785728773934
SLC12A8	chr3:125142986:C:T	NI	CD4T	0.0242878542822691	0.039551864165485	0.30586305346063
SLC12A8	chr3:125142986:C:T	IAV	NK	0.0629517818374602	0.0430765249825157	0.0997091680047616
SLC12A8	chr3:125142986:C:T	IAV	CD8T	0.0348886442092898	0.0316936467945776	0.165658503438599
SLC12A8	chr3:125142986:C:T	IAV	monocyte	0.0416034851051155	0.0397990955194344	0.18165871860965
SLC12A8	chr3:125142986:C:T	IAV	B	0.0288685792456292	0.0337133839936029	0.231200841434348
SLC12A8	chr3:125142986:C:T	IAV	CD4T	0.023174680005592	0.0317980892698856	0.274698728835829
SLC12A8	chr3:125142986:C:T	LPS	NK	0.0447857197850856	0.0358364865761197	0.139142984007641
SLC12A8	chr3:125142986:C:T	LPS	CD8T	0.030748185346813	0.0319184371151776	0.202015322550802
SLC12A8	chr3:125142986:C:T	LPS	monocyte	0.0541208607399863	0.0471161318553179	0.155626406013035
SLC12A8	chr3:125142986:C:T	LPS	B	0.024203202156582	0.0359564532701202	0.284403657589652
SLC12A8	chr3:125142986:C:T	LPS	CD4T	0.00950912992488775	0.0352554792924854	0.419970843642277
SLC12A8	chr3:125142986:C:T	Tcruzi	NK	0.0551062173437201	0.0421838887973971	0.121784242998528
SLC12A8	chr3:125142986:C:T	Tcruzi	CD8T	0.0447667934524678	0.0380593485315369	0.150163352869293
SLC12A8	chr3:125142986:C:T	Tcruzi	monocyte	0.0560232118895318	0.0465962762934074	0.144333903284243
SLC12A8	chr3:125142986:C:T	Tcruzi	B	0.036006839791359	0.037997461206698	0.204041978275704
SLC12A8	chr3:125142986:C:T	Tcruzi	CD4T	0.0261592814996423	0.0375339860615389	0.281142400849618
SLC12A8	chr3:125168389:C:A	NI	NK	-0.0125260196267342	0.0519581827506661	0.548271152915731
SLC12A8	chr3:125168389:C:A	NI	CD8T	0.00187043175151075	0.056684982020708	0.625576406554947
SLC12A8	chr3:125168389:C:A	NI	monocyte	0.0128771804000454	0.0673417092239596	0.546530441722606
SLC12A8	chr3:125168389:C:A	NI	B	0.0257107335592202	0.065379853888765	0.502185075923098
SLC12A8	chr3:125168389:C:A	NI	CD4T	-0.0106989524521784	0.0667454983213236	0.565927056958759
SLC12A8	chr3:125168389:C:A	IAV	NK	-0.0200968887818086	0.051774239600191	0.500829847722242
SLC12A8	chr3:125168389:C:A	IAV	CD8T	-0.00305071171429324	0.0435912542923881	0.595514311183083
SLC12A8	chr3:125168389:C:A	IAV	monocyte	0.0110983720433281	0.0575895720970437	0.56963693596982
SLC12A8	chr3:125168389:C:A	IAV	B	0.0223664250041813	0.05719403635441	0.502747025833892
SLC12A8	chr3:125168389:C:A	IAV	CD4T	-0.0288024018756711	0.0649888134800258	0.483701203434101
SLC12A8	chr3:125168389:C:A	LPS	NK	-0.0212284407607722	0.0556049615531024	0.49918570920904
SLC12A8	chr3:125168389:C:A	LPS	CD8T	-0.00790986736085802	0.0481292827152586	0.566918376423274
SLC12A8	chr3:125168389:C:A	LPS	monocyte	0.00130812288904323	0.0658088503781218	0.60689435045339
SLC12A8	chr3:125168389:C:A	LPS	B	0.0252017572375414	0.0638744381982552	0.498366314505917
SLC12A8	chr3:125168389:C:A	LPS	CD4T	-0.00814524748030826	0.0594156131139467	0.575319107193258
SLC12A8	chr3:125168389:C:A	Tcruzi	NK	-0.0140478278054806	0.0545604266699785	0.542020160322776
SLC12A8	chr3:125168389:C:A	Tcruzi	CD8T	-0.00249540542936975	0.0536236843549629	0.602562722651574
SLC12A8	chr3:125168389:C:A	Tcruzi	monocyte	0.00963372096822513	0.0645379861568107	0.57623957956634
SLC12A8	chr3:125168389:C:A	Tcruzi	B	0.0311941222270253	0.0687586904903799	0.475825863525879
SLC12A8	chr3:125168389:C:A	Tcruzi	CD4T	-0.00949553398950313	0.0626131502685646	0.57468372743873
SLC12A8	chr3:125176846:C:G	NI	NK	-0.00667521400137438	0.0296793688670399	0.61883952113551
SLC12A8	chr3:125176846:C:G	NI	CD8T	-0.00614415364788193	0.03251480240421	0.634220054367066
SLC12A8	chr3:125176846:C:G	NI	monocyte	0.000271519656565721	0.0383472029766687	0.640829161766589
SLC12A8	chr3:125176846:C:G	NI	B	0.0294557062129284	0.0476763582202196	0.464554136769475
SLC12A8	chr3:125176846:C:G	NI	CD4T	0.00702917306350234	0.0373110555363936	0.605626979116513
SLC12A8	chr3:125176846:C:G	IAV	NK	-0.000915989466034211	0.0253377493098113	0.672079436931787
SLC12A8	chr3:125176846:C:G	IAV	CD8T	-0.0068970532663344	0.026590469374165	0.61056851481408
SLC12A8	chr3:125176846:C:G	IAV	monocyte	0.00315431556299652	0.0314031816496885	0.644562888798709
SLC12A8	chr3:125176846:C:G	IAV	B	0.0165303656415578	0.0327384427499877	0.512140946555292
SLC12A8	chr3:125176846:C:G	IAV	CD4T	0.00941074113826941	0.0305992221851621	0.582923569144674
SLC12A8	chr3:125176846:C:G	LPS	NK	-0.0053215797981173	0.0284733867248176	0.625428495062709
SLC12A8	chr3:125176846:C:G	LPS	CD8T	-0.00127809146773942	0.0266544618521053	0.667648616857273
SLC12A8	chr3:125176846:C:G	LPS	monocyte	0.00615484006215009	0.0378696336168211	0.611878972878009
SLC12A8	chr3:125176846:C:G	LPS	B	0.021408952107393	0.0387363349085946	0.490061759534788
SLC12A8	chr3:125176846:C:G	LPS	CD4T	0.00962679014740751	0.0332973908584429	0.582731127158444
SLC12A8	chr3:125176846:C:G	Tcruzi	NK	-0.00547173480970674	0.0303127311495604	0.629590903849713
SLC12A8	chr3:125176846:C:G	Tcruzi	CD8T	-0.00235738665464185	0.0299327325208781	0.663284316574195
SLC12A8	chr3:125176846:C:G	Tcruzi	monocyte	0.00291409765128071	0.0359132495550395	0.642572348987811
SLC12A8	chr3:125176846:C:G	Tcruzi	B	0.0229214982087032	0.0399931623782912	0.48314243759335
SLC12A8	chr3:125176846:C:G	Tcruzi	CD4T	0.0121157500772587	0.0362992464789721	0.572753992790327
SLC12A8	chr3:125177541:G:A	NI	NK	-0.0112077510402483	0.0484677346042033	0.581877891182203
SLC12A8	chr3:125177541:G:A	NI	CD8T	-0.0132697652628865	0.0556895550172643	0.580906171276639
SLC12A8	chr3:125177541:G:A	NI	monocyte	0.00961842697857465	0.0645497446262097	0.581803788447036
SLC12A8	chr3:125177541:G:A	NI	B	-0.00174598007907109	0.051812538192215	0.640916634114862
SLC12A8	chr3:125177541:G:A	NI	CD4T	-0.00637666073608722	0.0651698696672535	0.611883321912859
SLC12A8	chr3:125177541:G:A	IAV	NK	-0.0141188249190767	0.0467098446209214	0.559616048088998
SLC12A8	chr3:125177541:G:A	IAV	CD8T	-0.0104030522770813	0.0420411106356951	0.577159190241942
SLC12A8	chr3:125177541:G:A	IAV	monocyte	0.00341086932320057	0.0517638216488869	0.635083562654528
SLC12A8	chr3:125177541:G:A	IAV	B	-0.00224548013175845	0.0443928957477784	0.636207215371463
SLC12A8	chr3:125177541:G:A	IAV	CD4T	-0.00884256691695875	0.0544604613847274	0.603445666183758
SLC12A8	chr3:125177541:G:A	LPS	NK	-0.0159589196980149	0.0513151761275581	0.55164937775672
SLC12A8	chr3:125177541:G:A	LPS	CD8T	-0.00824921411980425	0.0464870759113013	0.592781716653055
SLC12A8	chr3:125177541:G:A	LPS	monocyte	0.00105467439579365	0.062548342411143	0.634477161423316
SLC12A8	chr3:125177541:G:A	LPS	B	-0.00101149488269128	0.0511769090917692	0.639355140986732
SLC12A8	chr3:125177541:G:A	LPS	CD4T	-0.00673758144376059	0.0596095253769374	0.611992888182996
SLC12A8	chr3:125177541:G:A	Tcruzi	NK	-0.010421844703902	0.0496304633483226	0.586435697156471
SLC12A8	chr3:125177541:G:A	Tcruzi	CD8T	-0.0107882016039947	0.0526244015929273	0.588819977142568
SLC12A8	chr3:125177541:G:A	Tcruzi	monocyte	0.00407851754871261	0.0604386220683985	0.628804293758332
SLC12A8	chr3:125177541:G:A	Tcruzi	B	-0.00093968447915312	0.0492963934758269	0.643172826592152
SLC12A8	chr3:125177541:G:A	Tcruzi	CD4T	-0.00161344248975989	0.0612356309036539	0.638603932886561
SLC12A8	chr3:125181999:C:A	NI	NK	0.0419176964759298	0.0595349472106282	0.332798517343899
SLC12A8	chr3:125181999:C:A	NI	CD8T	0.0118520293477522	0.0531227265974009	0.504743592440317
SLC12A8	chr3:125181999:C:A	NI	monocyte	0.0105450565415501	0.0640982377576896	0.512384112080115
SLC12A8	chr3:125181999:C:A	NI	B	-0.0527844294199378	0.0716595532111409	0.320273215146275
SLC12A8	chr3:125181999:C:A	NI	CD4T	-0.0312426610338241	0.0667111209564289	0.417832398599365
SLC12A8	chr3:125181999:C:A	IAV	NK	0.0420909880269081	0.0552665456159303	0.31335930051191
SLC12A8	chr3:125181999:C:A	IAV	CD8T	0.0421564437316922	0.0574382197133734	0.318084373808967
SLC12A8	chr3:125181999:C:A	IAV	monocyte	0.0198164105299278	0.0583778284394327	0.467470071229655
SLC12A8	chr3:125181999:C:A	IAV	B	-0.0264123139079146	0.0521596080432014	0.403140819915478
SLC12A8	chr3:125181999:C:A	IAV	CD4T	-0.0042988028116335	0.0491578173158036	0.548692205866217
SLC12A8	chr3:125181999:C:A	LPS	NK	0.0437735683458778	0.058956152889948	0.318372041485016
SLC12A8	chr3:125181999:C:A	LPS	CD8T	0.0229481027041821	0.0496365630046385	0.420845065142303
SLC12A8	chr3:125181999:C:A	LPS	monocyte	0.00280970934540118	0.0641270600162064	0.557536976542634
SLC12A8	chr3:125181999:C:A	LPS	B	-0.038328987094821	0.0614403535290822	0.360645949269815
SLC12A8	chr3:125181999:C:A	LPS	CD4T	-0.0293288573665862	0.0590099459657873	0.411060004628192
SLC12A8	chr3:125181999:C:A	Tcruzi	NK	0.052476759156143	0.0684220858579926	0.306039071466897
SLC12A8	chr3:125181999:C:A	Tcruzi	CD8T	0.0183152078979642	0.0533730200411549	0.465041981762943
SLC12A8	chr3:125181999:C:A	Tcruzi	monocyte	0.0118704805136325	0.0635146102270694	0.515902328547325
SLC12A8	chr3:125181999:C:A	Tcruzi	B	-0.0547741431197543	0.0721979541778613	0.30818053796076
SLC12A8	chr3:125181999:C:A	Tcruzi	CD4T	-0.0361440546321129	0.0665040109767768	0.396098790987125
SLC12A8	chr3:125191022:C:T	NI	NK	0.00285773965952217	0.0268627933349456	0.580003779876713
SLC12A8	chr3:125191022:C:T	NI	CD8T	-0.0268369531541191	0.0337369579017329	0.317511628613497
SLC12A8	chr3:125191022:C:T	NI	monocyte	-0.0534017901931937	0.0472087108449615	0.20926728009969
SLC12A8	chr3:125191022:C:T	NI	B	-0.0162444908048829	0.0307488762352448	0.403876351170264
SLC12A8	chr3:125191022:C:T	NI	CD4T	-0.0197277969504062	0.034289806869232	0.382947828666672
SLC12A8	chr3:125191022:C:T	IAV	NK	0.00315308754672605	0.0240804287827411	0.571168852365832
SLC12A8	chr3:125191022:C:T	IAV	CD8T	-0.00511161721919677	0.0226210193724895	0.503676292400603
SLC12A8	chr3:125191022:C:T	IAV	monocyte	-0.0356550548457777	0.0365744853358757	0.263489309471071
SLC12A8	chr3:125191022:C:T	IAV	B	-0.0165209937718419	0.027498277209626	0.380352792082103
SLC12A8	chr3:125191022:C:T	IAV	CD4T	-0.0161048898663368	0.0269772766111336	0.385579772879131
SLC12A8	chr3:125191022:C:T	LPS	NK	0.00818581223019256	0.0275271205355106	0.513356457027499
SLC12A8	chr3:125191022:C:T	LPS	CD8T	-0.0128455898461162	0.0251864972021079	0.40955493939731
SLC12A8	chr3:125191022:C:T	LPS	monocyte	-0.048278867744003	0.0455359520446064	0.234131534907932
SLC12A8	chr3:125191022:C:T	LPS	B	-0.0146117814963753	0.0292581197042071	0.411019295202187
SLC12A8	chr3:125191022:C:T	LPS	CD4T	-0.0206839041822673	0.0301659901132942	0.355953542385821
SLC12A8	chr3:125191022:C:T	Tcruzi	NK	0.000469026195041068	0.0277490201896576	0.585485412027151
SLC12A8	chr3:125191022:C:T	Tcruzi	CD8T	-0.020603307342522	0.0300252873800724	0.35267629602122
SLC12A8	chr3:125191022:C:T	Tcruzi	monocyte	-0.0582728895236003	0.0506485713046174	0.211399669501763
SLC12A8	chr3:125191022:C:T	Tcruzi	B	-0.01422016922012	0.0291166625151164	0.413399777527667
SLC12A8	chr3:125191022:C:T	Tcruzi	CD4T	-0.0233335711910681	0.0331824378268739	0.349061606964936
SLC12A8	chr3:125212648:G:A	NI	NK	-0.00722561057773542	0.0498550773010793	0.595660526913823
SLC12A8	chr3:125212648:G:A	NI	CD8T	0.00587060492724081	0.0512774559250049	0.577844179891954
SLC12A8	chr3:125212648:G:A	NI	monocyte	-0.00462033464634974	0.0619845051751533	0.587107576249845
SLC12A8	chr3:125212648:G:A	NI	B	0.0489709477037075	0.0753209563847483	0.388683810572648
SLC12A8	chr3:125212648:G:A	NI	CD4T	0.0100894057764418	0.0617760524379148	0.555187603201301
SLC12A8	chr3:125212648:G:A	IAV	NK	0.0105965548331789	0.0436984938993043	0.544474094052939
SLC12A8	chr3:125212648:G:A	IAV	CD8T	0.00194445845201496	0.0401697850222986	0.597611009570071
SLC12A8	chr3:125212648:G:A	IAV	monocyte	-0.0110570217016486	0.0547159450768176	0.569344821563363
SLC12A8	chr3:125212648:G:A	IAV	B	0.0340959764564822	0.0576644671010524	0.415174607281321
SLC12A8	chr3:125212648:G:A	IAV	CD4T	0.0123834112733319	0.0504297229117656	0.538999344176642
SLC12A8	chr3:125212648:G:A	LPS	NK	0.0022459469304851	0.0457277634905831	0.594809643211287
SLC12A8	chr3:125212648:G:A	LPS	CD8T	0.00680364951669904	0.0444168683907697	0.562404151617881
SLC12A8	chr3:125212648:G:A	LPS	monocyte	-0.00270734231335597	0.0616093652051593	0.605209821469753
SLC12A8	chr3:125212648:G:A	LPS	B	0.0470068478038389	0.0719978289745962	0.385269009902522
SLC12A8	chr3:125212648:G:A	LPS	CD4T	0.0216172478496234	0.0578428746836267	0.495908661392362
SLC12A8	chr3:125212648:G:A	Tcruzi	NK	0.00408066888120797	0.0485920413844907	0.5884986807456
SLC12A8	chr3:125212648:G:A	Tcruzi	CD8T	0.0140839736599159	0.0509315154360415	0.529375666537486
SLC12A8	chr3:125212648:G:A	Tcruzi	monocyte	-0.00852055576780683	0.060909326168666	0.583577668240146
SLC12A8	chr3:125212648:G:A	Tcruzi	B	0.0528953443491685	0.0792387157420488	0.372099890940583
SLC12A8	chr3:125212648:G:A	Tcruzi	CD4T	0.0135209863133454	0.0581058014209012	0.540459880501198
SLC12A8	chr3:125271625:T:C	NI	NK	-0.00855640639411858	0.0740302068733477	0.574746713133772
SLC12A8	chr3:125271625:T:C	NI	CD8T	0.0578301012710981	0.0929855615573791	0.360042034870733
SLC12A8	chr3:125271625:T:C	NI	monocyte	-0.00121958118495605	0.088917121218224	0.568413134939978
SLC12A8	chr3:125271625:T:C	NI	B	0.0794332613055281	0.111826213597214	0.316296486650433
SLC12A8	chr3:125271625:T:C	NI	CD4T	0.0656635561280457	0.104564113094769	0.355642415041064
SLC12A8	chr3:125271625:T:C	IAV	NK	0.000551875407548731	0.0626939093367904	0.564905906293638
SLC12A8	chr3:125271625:T:C	IAV	CD8T	0.0188446751423637	0.0605597507426749	0.466376887601124
SLC12A8	chr3:125271625:T:C	IAV	monocyte	-0.0205497008302873	0.0815742477076306	0.513819515585061
SLC12A8	chr3:125271625:T:C	IAV	B	0.0567892687596905	0.0871012068648069	0.342412303453836
SLC12A8	chr3:125271625:T:C	IAV	CD4T	0.022432523463208	0.074523438874887	0.464672581637587
SLC12A8	chr3:125271625:T:C	LPS	NK	-0.0177312922500447	0.0772462891515319	0.53429158520529
SLC12A8	chr3:125271625:T:C	LPS	CD8T	0.0428153000994918	0.0762237597733811	0.379969947533654
SLC12A8	chr3:125271625:T:C	LPS	monocyte	-0.0219953599995194	0.0942139407508147	0.511199695587844
SLC12A8	chr3:125271625:T:C	LPS	B	0.0693801193238522	0.100612399610258	0.327051539980224
SLC12A8	chr3:125271625:T:C	LPS	CD4T	0.059223164464605	0.0931874498813826	0.357994158504343
SLC12A8	chr3:125271625:T:C	Tcruzi	NK	0.00765073245831647	0.0720617771070259	0.532994621220999
SLC12A8	chr3:125271625:T:C	Tcruzi	CD8T	0.0676140553452537	0.101340378464107	0.335364518092765
SLC12A8	chr3:125271625:T:C	Tcruzi	monocyte	-0.00963889406894046	0.0881070072475576	0.55641966960956
SLC12A8	chr3:125271625:T:C	Tcruzi	B	0.0681129345671826	0.0996081314691053	0.328129491592008
SLC12A8	chr3:125271625:T:C	Tcruzi	CD4T	0.0528473819750368	0.0929825122339468	0.380905133221928
SLC12A8	chr3:125291088:T:C	NI	NK	-0.0179774412069602	0.0525715633013924	0.420236387575433
SLC12A8	chr3:125291088:T:C	NI	CD8T	0.0502275362074537	0.0562415470865235	0.212079592753514
SLC12A8	chr3:125291088:T:C	NI	monocyte	0.0350777274437634	0.0628786487896988	0.310413548048403
SLC12A8	chr3:125291088:T:C	NI	B	-0.0624176291196805	0.0685562430939043	0.214627166077081
SLC12A8	chr3:125291088:T:C	NI	CD4T	0.0763016435761691	0.0665384507295091	0.149692473840131
SLC12A8	chr3:125291088:T:C	IAV	NK	-0.012214605126204	0.0461305988474349	0.448741107505157
SLC12A8	chr3:125291088:T:C	IAV	CD8T	0.0153669299497049	0.0430326507628166	0.382739832667549
SLC12A8	chr3:125291088:T:C	IAV	monocyte	0.0608512253134364	0.0617466730340637	0.18552128157775
SLC12A8	chr3:125291088:T:C	IAV	B	-0.0315441012158718	0.0518109447655955	0.314580240693343
SLC12A8	chr3:125291088:T:C	IAV	CD4T	0.05748280810409	0.0514354686443702	0.160916731742397
SLC12A8	chr3:125291088:T:C	LPS	NK	0.00182737561496745	0.0469562982756064	0.502829421051061
SLC12A8	chr3:125291088:T:C	LPS	CD8T	0.027916494788796	0.0461306124823613	0.297683645256023
SLC12A8	chr3:125291088:T:C	LPS	monocyte	0.0884842825110601	0.0749339525031884	0.134380791846187
SLC12A8	chr3:125291088:T:C	LPS	B	-0.0500062401335106	0.0613659678246371	0.245915889528684
SLC12A8	chr3:125291088:T:C	LPS	CD4T	0.0943278173057403	0.0653809272946192	0.0982167000554704
SLC12A8	chr3:125291088:T:C	Tcruzi	NK	-0.0250837233247107	0.0572460095837965	0.385838645218622
SLC12A8	chr3:125291088:T:C	Tcruzi	CD8T	0.0384799915854412	0.0522316199182697	0.258044683630852
SLC12A8	chr3:125291088:T:C	Tcruzi	monocyte	0.0595956135318435	0.0655856617535399	0.208810444544684
SLC12A8	chr3:125291088:T:C	Tcruzi	B	-0.0548829896148763	0.0637284716153196	0.229654428048323
SLC12A8	chr3:125291088:T:C	Tcruzi	CD4T	0.0558338727471247	0.0589957144342225	0.199824109507509
SLC13A3	chr20:46490390:A:T	NI	NK	0.00562430696906401	0.0445799676026508	0.628568566127567
SLC13A3	chr20:46490390:A:T	NI	CD8T	-0.00483980081386214	0.0477326201539543	0.621110134230366
SLC13A3	chr20:46490390:A:T	NI	monocyte	-0.0118755730307508	0.0581711942923141	0.562189321110442
SLC13A3	chr20:46490390:A:T	NI	B	-0.00374258466657728	0.046832060633612	0.625138370807299
SLC13A3	chr20:46490390:A:T	NI	CD4T	-0.0144066352757027	0.0608639214647984	0.572464627662337
SLC13A3	chr20:46490390:A:T	IAV	NK	-0.00321436879961474	0.0397205627814219	0.62917981515854
SLC13A3	chr20:46490390:A:T	IAV	CD8T	-0.00078099957688657	0.0367697523865786	0.643218589255054
SLC13A3	chr20:46490390:A:T	IAV	monocyte	-0.0113039886561153	0.0475200735464657	0.579174255462508
SLC13A3	chr20:46490390:A:T	IAV	B	-0.0066265659333234	0.0410614095032255	0.602949946842086
SLC13A3	chr20:46490390:A:T	IAV	CD4T	-0.0143924704562088	0.0526491074786015	0.571084825492139
SLC13A3	chr20:46490390:A:T	LPS	NK	0.0013337148842501	0.0433267575206402	0.650839316670921
SLC13A3	chr20:46490390:A:T	LPS	CD8T	-0.00399990503807603	0.0416429150966753	0.614879778301062
SLC13A3	chr20:46490390:A:T	LPS	monocyte	-0.0186050562131065	0.060181410527491	0.539752828183549
SLC13A3	chr20:46490390:A:T	LPS	B	-0.0179727922470872	0.0525174780034503	0.540980113826925
SLC13A3	chr20:46490390:A:T	LPS	CD4T	-0.0201550266056302	0.060381316237709	0.544626957302109
SLC13A3	chr20:46490390:A:T	Tcruzi	NK	0.00311044094221849	0.0449209413439436	0.642764562033433
SLC13A3	chr20:46490390:A:T	Tcruzi	CD8T	-0.00755075123381445	0.046544532594435	0.602942228073771
SLC13A3	chr20:46490390:A:T	Tcruzi	monocyte	-0.0182955258001367	0.0575137235232829	0.548740108456681
SLC13A3	chr20:46490390:A:T	Tcruzi	B	-0.00690226516046546	0.0447733700624587	0.603123559047009
SLC13A3	chr20:46490390:A:T	Tcruzi	CD4T	-0.0107430688603968	0.0561624598816155	0.592869071555254
SLC13A3	chr20:46512761:A:C	NI	NK	-0.00515763089608655	0.0231342353897841	0.663294887115037
SLC13A3	chr20:46512761:A:C	NI	CD8T	0.00394177251183066	0.0232491121396606	0.66620283387477
SLC13A3	chr20:46512761:A:C	NI	monocyte	0.00213919302869922	0.0295991402297327	0.667221043654266
SLC13A3	chr20:46512761:A:C	NI	B	0.00877436751592756	0.0254927873515867	0.615278972426224
SLC13A3	chr20:46512761:A:C	NI	CD4T	0.0214186136778908	0.0379359698490931	0.515592125194583
SLC13A3	chr20:46512761:A:C	IAV	NK	-0.00248552316450163	0.0207688447753714	0.690644364278961
SLC13A3	chr20:46512761:A:C	IAV	CD8T	0.00274982545669096	0.0190792929738875	0.676588264693562
SLC13A3	chr20:46512761:A:C	IAV	monocyte	-0.000786856807836122	0.0230998297574724	0.711963699547091
SLC13A3	chr20:46512761:A:C	IAV	B	0.0109831942656468	0.0253661242191189	0.585724791478105
SLC13A3	chr20:46512761:A:C	IAV	CD4T	0.0136259487109857	0.0291856350365989	0.575801962331728
SLC13A3	chr20:46512761:A:C	LPS	NK	-0.00695909152454473	0.0242948322615118	0.633836265639955
SLC13A3	chr20:46512761:A:C	LPS	CD8T	0.000195459410197592	0.0211208548753837	0.700102854916286
SLC13A3	chr20:46512761:A:C	LPS	monocyte	-0.00342401613829684	0.0289135705821074	0.668107556952637
SLC13A3	chr20:46512761:A:C	LPS	B	0.00802440925718751	0.0256623414190935	0.61491791783933
SLC13A3	chr20:46512761:A:C	LPS	CD4T	0.00719747888913525	0.0276476373425774	0.628650150840528
SLC13A3	chr20:46512761:A:C	Tcruzi	NK	-0.0117940286287122	0.0295241946215573	0.60257678508073
SLC13A3	chr20:46512761:A:C	Tcruzi	CD8T	0.00340932430707499	0.0226830627319729	0.668330099329604
SLC13A3	chr20:46512761:A:C	Tcruzi	monocyte	-0.003709223767578	0.0269633728725698	0.676128714296631
SLC13A3	chr20:46512761:A:C	Tcruzi	B	0.00516717011452871	0.0232132419004114	0.645235743395068
SLC13A3	chr20:46512761:A:C	Tcruzi	CD4T	0.014078912167479	0.0309288596112823	0.577494271636804
SLC13A3	chr20:46530236:C:T	NI	NK	-0.047780239653596	0.0553693811484981	0.262362973158228
SLC13A3	chr20:46530236:C:T	NI	CD8T	-0.0538256619396456	0.0587730365916164	0.250687371888597
SLC13A3	chr20:46530236:C:T	NI	monocyte	-0.0107139044328068	0.0571252851115651	0.479863515286198
SLC13A3	chr20:46530236:C:T	NI	B	0.0381134888891439	0.0582405309583305	0.346859465286797
SLC13A3	chr20:46530236:C:T	NI	CD4T	-0.0298468795067338	0.0590783465074217	0.377416235463753
SLC13A3	chr20:46530236:C:T	IAV	NK	-0.0287595749145778	0.0453936826005998	0.336132426548314
SLC13A3	chr20:46530236:C:T	IAV	CD8T	-0.0332557223421275	0.0439480329646769	0.296202804278742
SLC13A3	chr20:46530236:C:T	IAV	monocyte	-0.0257867246411681	0.0508868190495065	0.3877052867029
SLC13A3	chr20:46530236:C:T	IAV	B	0.0486071998456895	0.0622649351682942	0.294681034793642
SLC13A3	chr20:46530236:C:T	IAV	CD4T	-0.0227009642281907	0.0510687545593655	0.400092226440638
SLC13A3	chr20:46530236:C:T	LPS	NK	-0.0426458998651884	0.0523919641489553	0.276132451576528
SLC13A3	chr20:46530236:C:T	LPS	CD8T	-0.0334073892519006	0.0465094142286493	0.307183961451763
SLC13A3	chr20:46530236:C:T	LPS	monocyte	-0.0324353759972468	0.0609532020049251	0.371454812234494
SLC13A3	chr20:46530236:C:T	LPS	B	0.0376806046585019	0.0580432659936173	0.34660794357022
SLC13A3	chr20:46530236:C:T	LPS	CD4T	-0.0554856016136874	0.0653747254741321	0.268633086386827
SLC13A3	chr20:46530236:C:T	Tcruzi	NK	-0.0490737597527071	0.0572079095853851	0.262503652184969
SLC13A3	chr20:46530236:C:T	Tcruzi	CD8T	-0.0425144374641029	0.0526184651300302	0.283174268113617
SLC13A3	chr20:46530236:C:T	Tcruzi	monocyte	-0.0289834189801342	0.0570990066139387	0.385144122274075
SLC13A3	chr20:46530236:C:T	Tcruzi	B	0.028896396225748	0.0523575547432474	0.382055389626866
SLC13A3	chr20:46530236:C:T	Tcruzi	CD4T	-0.0391524339082102	0.0578962214945662	0.32789909414149
SLC13A3	chr20:46545387:A:C	NI	NK	-0.0637247522851609	0.0799510021696338	0.269552405077782
SLC13A3	chr20:46545387:A:C	NI	CD8T	-0.0364488437324054	0.0712558056168099	0.374053492203967
SLC13A3	chr20:46545387:A:C	NI	monocyte	-0.109806240202959	0.109222354117593	0.195844482160939
SLC13A3	chr20:46545387:A:C	NI	B	0.0222417333569272	0.075686098285364	0.476365310816146
SLC13A3	chr20:46545387:A:C	NI	CD4T	0.0121717732459608	0.0858631538827669	0.526441526417205
SLC13A3	chr20:46545387:A:C	IAV	NK	-0.0575429682127587	0.0740768282769077	0.275384937831576
SLC13A3	chr20:46545387:A:C	IAV	CD8T	-0.0224897376390093	0.0567059786706711	0.405734979941883
SLC13A3	chr20:46545387:A:C	IAV	monocyte	-0.0761477966729785	0.0837234721364654	0.235537624182705
SLC13A3	chr20:46545387:A:C	IAV	B	0.00876114417662086	0.0644389982000922	0.532128481832948
SLC13A3	chr20:46545387:A:C	IAV	CD4T	-0.0100575264902183	0.0711744028697068	0.497975152926463
SLC13A3	chr20:46545387:A:C	LPS	NK	-0.0589326916425823	0.0766939071012063	0.27894781700878
SLC13A3	chr20:46545387:A:C	LPS	CD8T	-0.0196262931757591	0.0615800983048152	0.429716929976403
SLC13A3	chr20:46545387:A:C	LPS	monocyte	-0.0842015244741936	0.0968343125186685	0.243301017020635
SLC13A3	chr20:46545387:A:C	LPS	B	-7.6569290641109e-05	0.069391672014295	0.546364311215189
SLC13A3	chr20:46545387:A:C	LPS	CD4T	-0.00892372520733956	0.0770257291082566	0.505289830914723
SLC13A3	chr20:46545387:A:C	Tcruzi	NK	-0.071989921701336	0.0868064234716822	0.25442156387561
SLC13A3	chr20:46545387:A:C	Tcruzi	CD8T	-0.0339901181076274	0.0688585629556121	0.377926820554961
SLC13A3	chr20:46545387:A:C	Tcruzi	monocyte	-0.127421887629322	0.120315925554701	0.181926256925211
SLC13A3	chr20:46545387:A:C	Tcruzi	B	0.00203549171864541	0.0667302036693713	0.55724979555552
SLC13A3	chr20:46545387:A:C	Tcruzi	CD4T	-0.0127909205121164	0.0768832122405591	0.490823798800403
SLC13A3	chr20:46610156:A:G	NI	NK	-0.00767952765813643	0.042750486683881	0.519011520273446
SLC13A3	chr20:46610156:A:G	NI	CD8T	-0.019999705895666	0.0469085018085817	0.44363691488153
SLC13A3	chr20:46610156:A:G	NI	monocyte	-0.0714566307822188	0.0745276922962326	0.241847063321475
SLC13A3	chr20:46610156:A:G	NI	B	-0.0158154438030881	0.0467256979994951	0.468404386028576
SLC13A3	chr20:46610156:A:G	NI	CD4T	-0.00657475143636082	0.0557191175031443	0.533814460665675
SLC13A3	chr20:46610156:A:G	IAV	NK	-0.00923987947265161	0.0401289203711011	0.501230870300906
SLC13A3	chr20:46610156:A:G	IAV	CD8T	-0.00612572056102752	0.0368830687170668	0.520935054966354
SLC13A3	chr20:46610156:A:G	IAV	monocyte	-0.0715233542010727	0.0743305072110956	0.243441477492438
SLC13A3	chr20:46610156:A:G	IAV	B	-0.0237205388439377	0.0444660952031659	0.40392583525386
SLC13A3	chr20:46610156:A:G	IAV	CD4T	-0.0243881624368742	0.0501297595667474	0.423093555784612
SLC13A3	chr20:46610156:A:G	LPS	NK	-0.0204388833143617	0.0446660435054141	0.428343740008668
SLC13A3	chr20:46610156:A:G	LPS	CD8T	-0.0135191681652582	0.040829500257264	0.468305345165484
SLC13A3	chr20:46610156:A:G	LPS	monocyte	-0.0526444929291619	0.0649661711011449	0.300015954598119
SLC13A3	chr20:46610156:A:G	LPS	B	-0.0144430528409968	0.0463769009007215	0.471391048401817
SLC13A3	chr20:46610156:A:G	LPS	CD4T	-0.0280564806298182	0.055033020583634	0.41320922233247
SLC13A3	chr20:46610156:A:G	Tcruzi	NK	-0.0205206699400689	0.0466158966551783	0.436382353223143
SLC13A3	chr20:46610156:A:G	Tcruzi	CD8T	-0.0185518741775999	0.0454249443383593	0.447684658465675
SLC13A3	chr20:46610156:A:G	Tcruzi	monocyte	-0.0613416365238197	0.0674131344175935	0.274922617053514
SLC13A3	chr20:46610156:A:G	Tcruzi	B	-0.0223766758986181	0.0465984451890104	0.421647156312342
SLC13A3	chr20:46610156:A:G	Tcruzi	CD4T	-0.00631715919850817	0.0525193136037037	0.536705632786622
SLC13A3	chr20:46641452:T:A	NI	NK	0.0730063002784021	0.110726580350549	0.331286372977585
SLC13A3	chr20:46641452:T:A	NI	CD8T	0.0573358833807289	0.105444116273644	0.379576323056176
SLC13A3	chr20:46641452:T:A	NI	monocyte	0.125026047919915	0.165886172003013	0.273308834253719
SLC13A3	chr20:46641452:T:A	NI	B	0.0465382638216229	0.103307693788412	0.412397617793353
SLC13A3	chr20:46641452:T:A	NI	CD4T	0.0789909667956072	0.130919566677234	0.355711844608219
SLC13A3	chr20:46641452:T:A	IAV	NK	0.0677361800320348	0.103160920091837	0.331323520357619
SLC13A3	chr20:46641452:T:A	IAV	CD8T	0.0616775575608615	0.0951716799881563	0.334641048131091
SLC13A3	chr20:46641452:T:A	IAV	monocyte	0.104325460921424	0.140551658010661	0.289638485578749
SLC13A3	chr20:46641452:T:A	IAV	B	0.0354160941909902	0.0896593879909578	0.429435578431458
SLC13A3	chr20:46641452:T:A	IAV	CD4T	0.0589672314072483	0.10912176798275	0.381642896278888
SLC13A3	chr20:46641452:T:A	LPS	NK	0.0747394792758288	0.111567411771738	0.32497496098107
SLC13A3	chr20:46641452:T:A	LPS	CD8T	0.0527123243536237	0.0945595047744515	0.370883809526083
SLC13A3	chr20:46641452:T:A	LPS	monocyte	0.103963355787923	0.148491081293927	0.306861937967173
SLC13A3	chr20:46641452:T:A	LPS	B	0.0380126480355272	0.100527151610777	0.432321255413976
SLC13A3	chr20:46641452:T:A	LPS	CD4T	0.0581696247632346	0.116390187484787	0.393189274918029
SLC13A3	chr20:46641452:T:A	Tcruzi	NK	0.0788589462760456	0.117210313925226	0.323491615797358
SLC13A3	chr20:46641452:T:A	Tcruzi	CD8T	0.0614196668969921	0.104699007072015	0.363826772896487
SLC13A3	chr20:46641452:T:A	Tcruzi	monocyte	0.115770217040366	0.155244198879928	0.291064794642192
SLC13A3	chr20:46641452:T:A	Tcruzi	B	0.0477341350473971	0.099525166491709	0.401197641546513
SLC13A3	chr20:46641452:T:A	Tcruzi	CD4T	0.0669224083017967	0.119643199106147	0.375851087225158
SLC13A3	chr20:46648938:C:T	NI	NK	0.0513261948066787	0.0608530943903903	0.248957338522961
SLC13A3	chr20:46648938:C:T	NI	CD8T	0.0493746006049098	0.0624158039678876	0.267821047085693
SLC13A3	chr20:46648938:C:T	NI	monocyte	0.0793886766276882	0.0840336985547333	0.208658890046942
SLC13A3	chr20:46648938:C:T	NI	B	0.0940639386345676	0.0842497974528953	0.166987803590884
SLC13A3	chr20:46648938:C:T	NI	CD4T	0.0808877975185824	0.0815503731247325	0.207027562718399
SLC13A3	chr20:46648938:C:T	IAV	NK	0.0606801022601411	0.0630714939533147	0.208811478121877
SLC13A3	chr20:46648938:C:T	IAV	CD8T	0.0391662603734372	0.0507462494474716	0.26930593295914
SLC13A3	chr20:46648938:C:T	IAV	monocyte	0.0478544057810892	0.0644858408256736	0.281960148181423
SLC13A3	chr20:46648938:C:T	IAV	B	0.0746912456826811	0.0700177965212062	0.179219849150702
SLC13A3	chr20:46648938:C:T	IAV	CD4T	0.0621699472841968	0.0678518999800181	0.232410745707444
SLC13A3	chr20:46648938:C:T	LPS	NK	0.0584421875417674	0.0634418340500837	0.223329932200382
SLC13A3	chr20:46648938:C:T	LPS	CD8T	0.0386866024605788	0.05517741725793	0.288794981015306
SLC13A3	chr20:46648938:C:T	LPS	monocyte	0.056564010404243	0.0766414419504722	0.278560971471648
SLC13A3	chr20:46648938:C:T	LPS	B	0.082071273680872	0.0761828468662078	0.179845464506541
SLC13A3	chr20:46648938:C:T	LPS	CD4T	0.0683109546614559	0.0736311423957785	0.228815144869135
SLC13A3	chr20:46648938:C:T	Tcruzi	NK	0.0546148335589055	0.063306953629743	0.242319138744657
SLC13A3	chr20:46648938:C:T	Tcruzi	CD8T	0.0458950434262216	0.0601090970601335	0.274353615265295
SLC13A3	chr20:46648938:C:T	Tcruzi	monocyte	0.0700544387466759	0.0781205450952113	0.233741135355001
SLC13A3	chr20:46648938:C:T	Tcruzi	B	0.0798617206826999	0.0736568065268836	0.178498044927582
SLC13A3	chr20:46648938:C:T	Tcruzi	CD4T	0.0602773490295609	0.0712541707552215	0.253461200507007
SLC13A3	chr20:46684995:C:A	NI	NK	0.00329561201890511	0.050864256649821	0.621786691671498
SLC13A3	chr20:46684995:C:A	NI	CD8T	0.0143831154178969	0.0611922570544143	0.574705359345563
SLC13A3	chr20:46684995:C:A	NI	monocyte	-0.00646709189421141	0.0694949156659613	0.593535888105605
SLC13A3	chr20:46684995:C:A	NI	B	0.00973498260484602	0.057321691144713	0.594715770777807
SLC13A3	chr20:46684995:C:A	NI	CD4T	0.00157210966940399	0.0717447212586043	0.626746249913749
SLC13A3	chr20:46684995:C:A	IAV	NK	0.00637694766434837	0.0474964362425632	0.603301649681424
SLC13A3	chr20:46684995:C:A	IAV	CD8T	0.00931626070467314	0.0451435408325675	0.582592035410955
SLC13A3	chr20:46684995:C:A	IAV	monocyte	0.000319146515776592	0.0564371399086872	0.64354891173516
SLC13A3	chr20:46684995:C:A	IAV	B	0.00494321434155224	0.0483940907082151	0.613636940243558
SLC13A3	chr20:46684995:C:A	IAV	CD4T	0.00190900640877068	0.060570166583041	0.632200195575694
SLC13A3	chr20:46684995:C:A	LPS	NK	0.00846833317237423	0.0519283746387442	0.590592011523015
SLC13A3	chr20:46684995:C:A	LPS	CD8T	0.00980598856934648	0.051513356019114	0.582837144968103
SLC13A3	chr20:46684995:C:A	LPS	monocyte	-0.0050572695431263	0.0686345517239601	0.611181402777523
SLC13A3	chr20:46684995:C:A	LPS	B	0.00545866963944769	0.0556929722118036	0.609970266507509
SLC13A3	chr20:46684995:C:A	LPS	CD4T	0.00304588527843268	0.0668216704892802	0.623962294922863
SLC13A3	chr20:46684995:C:A	Tcruzi	NK	0.0104491958142615	0.0541574972466002	0.584762957017383
SLC13A3	chr20:46684995:C:A	Tcruzi	CD8T	0.0178338951848547	0.0619587032341496	0.556005039974484
SLC13A3	chr20:46684995:C:A	Tcruzi	monocyte	-0.00590039709765899	0.0664267567343254	0.615386959345327
SLC13A3	chr20:46684995:C:A	Tcruzi	B	0.00323050300215336	0.0530323996647199	0.622613817531813
SLC13A3	chr20:46684995:C:A	Tcruzi	CD4T	0.00382901945809585	0.0674514458927357	0.623545128424443
SLC13A3	chr20:46687147:C:T	NI	NK	-0.094584348896627	0.0496876474294526	0.0242528810511515
SLC13A3	chr20:46687147:C:T	NI	CD8T	-0.143072021697221	0.0558952691453551	0.0040332914462361
SLC13A3	chr20:46687147:C:T	NI	monocyte	-0.0531424370319941	0.0599251420114067	0.182720095963042
SLC13A3	chr20:46687147:C:T	NI	B	-0.109749587170595	0.0545267686050273	0.0174697482333924
SLC13A3	chr20:46687147:C:T	NI	CD4T	-0.145690515646332	0.0617915930585242	0.00877925629345877
SLC13A3	chr20:46687147:C:T	IAV	NK	-0.0850155460514509	0.0468671748408056	0.0297614040127666
SLC13A3	chr20:46687147:C:T	IAV	CD8T	-0.0946306979820729	0.0447887396663959	0.0121129623672546
SLC13A3	chr20:46687147:C:T	IAV	monocyte	-0.0470823603955103	0.0523969422992316	0.178245864656938
SLC13A3	chr20:46687147:C:T	IAV	B	-0.0974967151577525	0.0505518242497885	0.0190111892619099
SLC13A3	chr20:46687147:C:T	IAV	CD4T	-0.112945412117032	0.0533479517091373	0.018178300368344
SLC13A3	chr20:46687147:C:T	LPS	NK	-0.113432174926151	0.0527985164309953	0.00976261484506602
SLC13A3	chr20:46687147:C:T	LPS	CD8T	-0.108124234716295	0.0472652828528392	0.00972586786408181
SLC13A3	chr20:46687147:C:T	LPS	monocyte	-0.0672746557319055	0.0610370553742175	0.130949055369263
SLC13A3	chr20:46687147:C:T	LPS	B	-0.112947642722939	0.0548207823450333	0.0146928651974817
SLC13A3	chr20:46687147:C:T	LPS	CD4T	-0.139380686418903	0.0587899395385835	0.00818117155352838
SLC13A3	chr20:46687147:C:T	Tcruzi	NK	-0.0858103518615287	0.0506668506238127	0.0428347181649554
SLC13A3	chr20:46687147:C:T	Tcruzi	CD8T	-0.132359888524623	0.053066510235491	0.00500838403166248
SLC13A3	chr20:46687147:C:T	Tcruzi	monocyte	-0.0680469604366779	0.0575423313742083	0.115101671529376
SLC13A3	chr20:46687147:C:T	Tcruzi	B	-0.10840272273194	0.0532432422365472	0.0152281239566141
SLC13A3	chr20:46687147:C:T	Tcruzi	CD4T	-0.162160553194365	0.0634917981313919	0.00400151696552731
SLC13A3	chr20:46705549:T:C	NI	NK	0.134315773214873	0.0443583346596119	0.0016544262899692
SLC13A3	chr20:46705549:T:C	NI	CD8T	0.171092064179443	0.0448228977616189	6.8182157916814e-05
SLC13A3	chr20:46705549:T:C	NI	monocyte	0.139654629563724	0.0514274088824371	0.00439119256774023
SLC13A3	chr20:46705549:T:C	NI	B	0.14845716978761	0.0458905537600582	0.00100149156596375
SLC13A3	chr20:46705549:T:C	NI	CD4T	0.194707199803071	0.0533569970567061	6.99248831470442e-05
SLC13A3	chr20:46705549:T:C	IAV	NK	0.124588858737548	0.0429859187320611	0.00215530637597188
SLC13A3	chr20:46705549:T:C	IAV	CD8T	0.107706130194933	0.0425527223572865	0.00622220894437797
SLC13A3	chr20:46705549:T:C	IAV	monocyte	0.101906184883528	0.0497227022248098	0.0201785549614783
SLC13A3	chr20:46705549:T:C	IAV	B	0.134110606243607	0.0437695759686224	0.00123205559306292
SLC13A3	chr20:46705549:T:C	IAV	CD4T	0.161524180928164	0.0454450137175484	0.000380841772838302
SLC13A3	chr20:46705549:T:C	LPS	NK	0.161839737585251	0.0468355402021485	9.26965480433345e-05
SLC13A3	chr20:46705549:T:C	LPS	CD8T	0.127499340486946	0.0418606830981756	0.00278306165121718
SLC13A3	chr20:46705549:T:C	LPS	monocyte	0.117640595875217	0.054618337990097	0.0190711326933795
SLC13A3	chr20:46705549:T:C	LPS	B	0.163205260054924	0.0470485786454462	0.000215893155038115
SLC13A3	chr20:46705549:T:C	LPS	CD4T	0.178283479021009	0.0488682789859314	0.000172842217578246
SLC13A3	chr20:46705549:T:C	Tcruzi	NK	0.131984482423616	0.0458033412900806	0.00313852453096827
SLC13A3	chr20:46705549:T:C	Tcruzi	CD8T	0.168137058710372	0.0443603245959842	6.84273321452474e-05
SLC13A3	chr20:46705549:T:C	Tcruzi	monocyte	0.134699290145126	0.0499461036790127	0.00437374410662891
SLC13A3	chr20:46705549:T:C	Tcruzi	B	0.167900275434859	0.0479566201610968	8.09482973880429e-05
SLC13A3	chr20:46705549:T:C	Tcruzi	CD4T	0.175628617939691	0.0482583533678	0.000233425788613387
SLC13A3	chr20:46734792:C:T	NI	NK	-0.133638894605555	0.0749123624451336	0.031677077167043
SLC13A3	chr20:46734792:C:T	NI	CD8T	-0.171525240812055	0.076234168307969	0.0114124708670645
SLC13A3	chr20:46734792:C:T	NI	monocyte	-0.242752421935561	0.0943253033700864	0.00269007245769592
SLC13A3	chr20:46734792:C:T	NI	B	-0.0905891511604082	0.0790951116805969	0.121071467882638
SLC13A3	chr20:46734792:C:T	NI	CD4T	-0.25024153233334	0.0945503599206638	0.00238420582258936
SLC13A3	chr20:46734792:C:T	IAV	NK	-0.111380921992125	0.0698811330761203	0.0515546240854685
SLC13A3	chr20:46734792:C:T	IAV	CD8T	-0.0973540256430112	0.0647136337426944	0.0633759906900253
SLC13A3	chr20:46734792:C:T	IAV	monocyte	-0.208422473949319	0.0838953054890655	0.00293026641627259
SLC13A3	chr20:46734792:C:T	IAV	B	-0.0916982714495187	0.0722216686445765	0.095373426847116
SLC13A3	chr20:46734792:C:T	IAV	CD4T	-0.229839983151261	0.0859779405098274	0.00178666977561759
SLC13A3	chr20:46734792:C:T	LPS	NK	-0.158570337463604	0.0768198032286793	0.0133569549845792
SLC13A3	chr20:46734792:C:T	LPS	CD8T	-0.139788349743629	0.0693364221154066	0.0211126951664419
SLC13A3	chr20:46734792:C:T	LPS	monocyte	-0.246640602383855	0.099039933531565	0.00295220407613617
SLC13A3	chr20:46734792:C:T	LPS	B	-0.0906240449723889	0.0790054936894892	0.120631619999014
SLC13A3	chr20:46734792:C:T	LPS	CD4T	-0.290085544375236	0.101593613434093	0.000484598771537392
SLC13A3	chr20:46734792:C:T	Tcruzi	NK	-0.15010757588075	0.0792163332736637	0.0222266041034606
SLC13A3	chr20:46734792:C:T	Tcruzi	CD8T	-0.171552297308045	0.0751792723700477	0.00955837630535072
SLC13A3	chr20:46734792:C:T	Tcruzi	monocyte	-0.215380438150385	0.0878544075521426	0.00517106207597518
SLC13A3	chr20:46734792:C:T	Tcruzi	B	-0.126943135390074	0.0775347304720323	0.0431756442960133
SLC13A3	chr20:46734792:C:T	Tcruzi	CD4T	-0.183378642622475	0.0857085066323513	0.0185733815151337
SLC13A3	chr20:46758213:C:T	NI	NK	-0.0369755160421312	0.0440534017047452	0.323448094031999
SLC13A3	chr20:46758213:C:T	NI	CD8T	-0.0389303121948801	0.0448210574887704	0.322618816098998
SLC13A3	chr20:46758213:C:T	NI	monocyte	-0.0282503925470549	0.0448765717597308	0.379234888975332
SLC13A3	chr20:46758213:C:T	NI	B	-0.0065065209826648	0.0341815701323843	0.541570181502465
SLC13A3	chr20:46758213:C:T	NI	CD4T	-0.0317377049095344	0.0455357172455767	0.373697955486425
SLC13A3	chr20:46758213:C:T	IAV	NK	-0.0260815574338133	0.0351326838814739	0.360091653352759
SLC13A3	chr20:46758213:C:T	IAV	CD8T	-0.021270307753124	0.0306604645904166	0.375847228929522
SLC13A3	chr20:46758213:C:T	IAV	monocyte	-0.0198625161245365	0.0362652634142156	0.430936582450163
SLC13A3	chr20:46758213:C:T	IAV	B	-0.00495777128244249	0.0305430173402955	0.548571889854606
SLC13A3	chr20:46758213:C:T	IAV	CD4T	-0.0310861533155834	0.0411800678073945	0.361280561281037
SLC13A3	chr20:46758213:C:T	LPS	NK	-0.0331882683397531	0.0401543054401065	0.321001351348576
SLC13A3	chr20:46758213:C:T	LPS	CD8T	-0.0384804820228916	0.042812834838956	0.295732373579244
SLC13A3	chr20:46758213:C:T	LPS	monocyte	-0.0221004932160274	0.0428960452741961	0.422230116453897
SLC13A3	chr20:46758213:C:T	LPS	B	-0.0119691090253947	0.0344492351469246	0.482324688581595
SLC13A3	chr20:46758213:C:T	LPS	CD4T	-0.0389516237491095	0.0471337834461292	0.326729991122523
SLC13A3	chr20:46758213:C:T	Tcruzi	NK	-0.0273204952518855	0.0380574080643093	0.366750981522252
SLC13A3	chr20:46758213:C:T	Tcruzi	CD8T	-0.0293045299882729	0.0383322979563547	0.355481337580567
SLC13A3	chr20:46758213:C:T	Tcruzi	monocyte	-0.0179855834944474	0.0398157421288639	0.456414916179239
SLC13A3	chr20:46758213:C:T	Tcruzi	B	-0.00800425595399651	0.032731453144397	0.523902012404935
SLC13A3	chr20:46758213:C:T	Tcruzi	CD4T	-0.0272833194201916	0.0418134115727642	0.393006977648854
SLC14A1	chr18:45592083:G:C	NI	NK	0.0858262761140106	0.0434845602375695	0.0229908527976006
SLC14A1	chr18:45592083:G:C	NI	CD8T	0.161530567198238	0.0446842842382229	6.32778501654228e-05
SLC14A1	chr18:45592083:G:C	NI	monocyte	0.112197694908953	0.0409736434197557	0.00274527270594606
SLC14A1	chr18:45592083:G:C	NI	B	0.116125946720765	0.0478829934539862	0.0057353259137292
SLC14A1	chr18:45592083:G:C	NI	CD4T	0.262107096254874	0.0613288753327595	1.44588880544087e-07
SLC14A1	chr18:45592083:G:C	IAV	NK	0.0613793339713419	0.0417087895484238	0.0700941932946193
SLC14A1	chr18:45592083:G:C	IAV	CD8T	0.0655947245849628	0.039652954947846	0.051784099099654
SLC14A1	chr18:45592083:G:C	IAV	monocyte	0.0705806789311254	0.0373373976606584	0.0289331098701204
SLC14A1	chr18:45592083:G:C	IAV	B	0.0695894497014429	0.0431483881082361	0.0528413212710344
SLC14A1	chr18:45592083:G:C	IAV	CD4T	0.173198139344897	0.0474317597734645	6.58841467518034e-05
SLC14A1	chr18:45592083:G:C	LPS	NK	0.0760819815798155	0.0429409017092048	0.0388676884697684
SLC14A1	chr18:45592083:G:C	LPS	CD8T	0.0923042160583742	0.0398587728024164	0.0140598934567769
SLC14A1	chr18:45592083:G:C	LPS	monocyte	0.0750052468564602	0.0424358167833386	0.0390755141442473
SLC14A1	chr18:45592083:G:C	LPS	B	0.0778362439560932	0.0468423208735633	0.0505350238409029
SLC14A1	chr18:45592083:G:C	LPS	CD4T	0.167406496890088	0.0479669291290179	0.000476175677290939
SLC14A1	chr18:45592083:G:C	Tcruzi	NK	0.0897447478718068	0.0456538596559589	0.0231464401486309
SLC14A1	chr18:45592083:G:C	Tcruzi	CD8T	0.124141910405241	0.0407517597705197	0.00192152375217787
SLC14A1	chr18:45592083:G:C	Tcruzi	monocyte	0.101776758312836	0.0391910142516593	0.00433008160697897
SLC14A1	chr18:45592083:G:C	Tcruzi	B	0.108006647884382	0.0465851162686936	0.00805236955855035
SLC14A1	chr18:45592083:G:C	Tcruzi	CD4T	0.190466224783786	0.0488526727930704	7.34997083193912e-05
SLC14A1	chr18:45622106:A:T	NI	NK	0.02696203408643	0.0641346679349962	0.329370598991549
SLC14A1	chr18:45622106:A:T	NI	CD8T	0.168261772549504	0.0624997854161828	0.00338115375542429
SLC14A1	chr18:45622106:A:T	NI	monocyte	0.0634627604631135	0.0588730950284849	0.13983035123502
SLC14A1	chr18:45622106:A:T	NI	B	0.0350138574947903	0.0693356908783386	0.299680834606009
SLC14A1	chr18:45622106:A:T	NI	CD4T	0.421747245226356	0.0883509056125316	1.45674679514137e-07
SLC14A1	chr18:45622106:A:T	IAV	NK	0.00695342153441966	0.0628557180409272	0.444029558450518
SLC14A1	chr18:45622106:A:T	IAV	CD8T	0.0411781244465797	0.059391452431609	0.23447092930596
SLC14A1	chr18:45622106:A:T	IAV	monocyte	0.0718879861953573	0.0543918665487057	0.0915697377047793
SLC14A1	chr18:45622106:A:T	IAV	B	0.036017974163978	0.0645440489737227	0.281612280495125
SLC14A1	chr18:45622106:A:T	IAV	CD4T	0.252915595425073	0.0685781373896822	8.44090601089665e-05
SLC14A1	chr18:45622106:A:T	LPS	NK	0.0156298903358979	0.0647875927201454	0.393759713408852
SLC14A1	chr18:45622106:A:T	LPS	CD8T	0.0811596917506294	0.0592319328976262	0.0862268942300176
SLC14A1	chr18:45622106:A:T	LPS	monocyte	0.108613664464205	0.0612412563699398	0.0366836802412021
SLC14A1	chr18:45622106:A:T	LPS	B	0.0425464417385664	0.0690623803860746	0.263113398380097
SLC14A1	chr18:45622106:A:T	LPS	CD4T	0.308132417482749	0.0729798474303926	5.43132786167153e-06
SLC14A1	chr18:45622106:A:T	Tcruzi	NK	0.0701560567997597	0.0681199565766735	0.146667916034681
SLC14A1	chr18:45622106:A:T	Tcruzi	CD8T	0.0934570411668077	0.0622161989368086	0.0703103781716613
SLC14A1	chr18:45622106:A:T	Tcruzi	monocyte	0.0989309394320787	0.0562964225383794	0.0383966700607245
SLC14A1	chr18:45622106:A:T	Tcruzi	B	0.0678593412013294	0.0675094480469138	0.153805108422095
SLC14A1	chr18:45622106:A:T	Tcruzi	CD4T	0.334396808069464	0.0753317420703232	1.51079750031145e-06
SLC14A1	chr18:45651353:A:G	NI	NK	-0.00208677226622813	0.0489534167772232	0.521460756017411
SLC14A1	chr18:45651353:A:G	NI	CD8T	0.0406403649527907	0.0493488643660678	0.223040848233783
SLC14A1	chr18:45651353:A:G	NI	monocyte	0.0570379238261951	0.0526168200739993	0.155324993715304
SLC14A1	chr18:45651353:A:G	NI	B	0.0662202412095784	0.0570561689083141	0.138493288217939
SLC14A1	chr18:45651353:A:G	NI	CD4T	0.146168867941355	0.0773234266589769	0.0517439771435392
SLC14A1	chr18:45651353:A:G	IAV	NK	3.73041154123479e-05	0.0461908483428808	0.506860136267935
SLC14A1	chr18:45651353:A:G	IAV	CD8T	-0.00387965890280905	0.0454574626074981	0.520457607445595
SLC14A1	chr18:45651353:A:G	IAV	monocyte	9.69546715477191e-05	0.0424540906307012	0.518179991390682
SLC14A1	chr18:45651353:A:G	IAV	B	0.0436229229898905	0.0496060209422907	0.205817573796582
SLC14A1	chr18:45651353:A:G	IAV	CD4T	0.0881445332448387	0.0580655789407159	0.0838138565053769
SLC14A1	chr18:45651353:A:G	LPS	NK	0.000651766944882345	0.0483977655883958	0.500998163794167
SLC14A1	chr18:45651353:A:G	LPS	CD8T	0.0205870551549406	0.0451300996568583	0.332168818185772
SLC14A1	chr18:45651353:A:G	LPS	monocyte	-0.0694248540340165	0.0611540617333684	0.13906413595177
SLC14A1	chr18:45651353:A:G	LPS	B	0.0481813649728761	0.0539830220112481	0.203388691150824
SLC14A1	chr18:45651353:A:G	LPS	CD4T	0.117874803138581	0.067485562453499	0.0618981551669622
SLC14A1	chr18:45651353:A:G	Tcruzi	NK	0.00581012031060474	0.0506908854050119	0.463092503939913
SLC14A1	chr18:45651353:A:G	Tcruzi	CD8T	0.0426233175435203	0.0476782986113726	0.204335864940109
SLC14A1	chr18:45651353:A:G	Tcruzi	monocyte	0.0169637412135699	0.0456325645977676	0.379202069886845
SLC14A1	chr18:45651353:A:G	Tcruzi	B	0.0511157662138125	0.0532227222250071	0.184971114705723
SLC14A1	chr18:45651353:A:G	Tcruzi	CD4T	0.12571893646897	0.0698499702926603	0.0585180732682468
SLC14A1	chr18:45660138:A:C	NI	NK	-0.18602742658361	0.0722213867294571	0.00376205674024788
SLC14A1	chr18:45660138:A:C	NI	CD8T	0.0650670221026791	0.0665256869262015	0.162748984782691
SLC14A1	chr18:45660138:A:C	NI	monocyte	0.046444288674306	0.0591993815783959	0.216470598578333
SLC14A1	chr18:45660138:A:C	NI	B	-0.113368743116863	0.072987093495897	0.0589765113306255
SLC14A1	chr18:45660138:A:C	NI	CD4T	0.422822245644022	0.0775052821540141	5.00197927474277e-09
SLC14A1	chr18:45660138:A:C	IAV	NK	-0.132064393721038	0.0688697073861316	0.0254363344722106
SLC14A1	chr18:45660138:A:C	IAV	CD8T	-0.0147102972528642	0.0666643721409603	0.413203863145539
SLC14A1	chr18:45660138:A:C	IAV	monocyte	0.0225165836422809	0.0560660759714732	0.344111786996754
SLC14A1	chr18:45660138:A:C	IAV	B	-0.0845474688830152	0.0704791711875502	0.11345860687122
SLC14A1	chr18:45660138:A:C	IAV	CD4T	0.355633111693293	0.0751389303069155	2.11542705144866e-07
SLC14A1	chr18:45660138:A:C	LPS	NK	-0.147324018700531	0.0703084646892512	0.0163448617845934
SLC14A1	chr18:45660138:A:C	LPS	CD8T	0.0229161965643072	0.064709056041653	0.359079156142261
SLC14A1	chr18:45660138:A:C	LPS	monocyte	0.0119506073853464	0.061917373667257	0.423740411803867
SLC14A1	chr18:45660138:A:C	LPS	B	-0.132580840432645	0.074611742440902	0.0356926215102165
SLC14A1	chr18:45660138:A:C	LPS	CD4T	0.344996518452083	0.0737189921205863	1.21119864813106e-06
SLC14A1	chr18:45660138:A:C	Tcruzi	NK	-0.155905232912062	0.0761944134471461	0.0185433359240518
SLC14A1	chr18:45660138:A:C	Tcruzi	CD8T	0.0599483315029186	0.0642713423626701	0.174070283230454
SLC14A1	chr18:45660138:A:C	Tcruzi	monocyte	-0.0568371785349275	0.0578678652051053	0.16269387707441
SLC14A1	chr18:45660138:A:C	Tcruzi	B	-0.15324874401252	0.0762159715499358	0.0192295085426973
SLC14A1	chr18:45660138:A:C	Tcruzi	CD4T	0.355890702640952	0.075074920096955	7.21320904795561e-07
SLC14A1	chr18:45680735:G:A	NI	NK	0.254414230867132	0.0606424673793958	1.26703988315071e-05
SLC14A1	chr18:45680735:G:A	NI	CD8T	0.0167689096272552	0.0572315559152017	0.385408561352567
SLC14A1	chr18:45680735:G:A	NI	monocyte	-0.0203371854163366	0.0488277324392383	0.338200077745373
SLC14A1	chr18:45680735:G:A	NI	B	-0.119220081069441	0.0622963420970792	0.0271398056891029
SLC14A1	chr18:45680735:G:A	NI	CD4T	-0.418724866249068	0.0633059662100928	4.16766621214038e-12
SLC14A1	chr18:45680735:G:A	IAV	NK	0.307367867940019	0.0620533036684906	1.12358250667985e-07
SLC14A1	chr18:45680735:G:A	IAV	CD8T	0.181228132127523	0.0626089180351728	0.00137016479711686
SLC14A1	chr18:45680735:G:A	IAV	monocyte	0.0010387518079296	0.0474766919304853	0.491492012189365
SLC14A1	chr18:45680735:G:A	IAV	B	-0.0675270614292142	0.0623745049154183	0.138478361317918
SLC14A1	chr18:45680735:G:A	IAV	CD4T	-0.182280402643313	0.0608801719033353	0.00150890423093542
SLC14A1	chr18:45680735:G:A	LPS	NK	0.31007496949652	0.0621068938504144	1.19032090490722e-07
SLC14A1	chr18:45680735:G:A	LPS	CD8T	0.0889598335889984	0.0572164734910516	0.058751235419197
SLC14A1	chr18:45680735:G:A	LPS	monocyte	-0.0481225359586928	0.0507976298348113	0.171629455888029
SLC14A1	chr18:45680735:G:A	LPS	B	-0.090220591177623	0.0637644927313031	0.0778079255271154
SLC14A1	chr18:45680735:G:A	LPS	CD4T	-0.290975667792259	0.0618158020663835	1.25861236921487e-06
SLC14A1	chr18:45680735:G:A	Tcruzi	NK	0.235163340056803	0.0666274594839588	0.000254796691286266
SLC14A1	chr18:45680735:G:A	Tcruzi	CD8T	0.020608967856004	0.0557577817869107	0.356151587843848
SLC14A1	chr18:45680735:G:A	Tcruzi	monocyte	-0.047666791395098	0.0478642676560791	0.159480620882407
SLC14A1	chr18:45680735:G:A	Tcruzi	B	-0.0278371919890347	0.0658195961785846	0.33210997067805
SLC14A1	chr18:45680735:G:A	Tcruzi	CD4T	-0.399638413318091	0.0658854004987507	1.05834341290745e-10
SLC14A1	chr18:45681461:C:T	NI	NK	0.200390460978619	0.0919024719592682	0.0112489582095292
SLC14A1	chr18:45681461:C:T	NI	CD8T	-0.0252240928875527	0.0847419826036194	0.381778070920264
SLC14A1	chr18:45681461:C:T	NI	monocyte	-0.0465018182363558	0.0775322691402732	0.273892661448089
SLC14A1	chr18:45681461:C:T	NI	B	0.192406283599767	0.0940244454034918	0.0194775358165417
SLC14A1	chr18:45681461:C:T	NI	CD4T	-0.328989660110675	0.10455575080555	0.000421655553474953
SLC14A1	chr18:45681461:C:T	IAV	NK	0.175019715276323	0.0882546851941339	0.0200056777233225
SLC14A1	chr18:45681461:C:T	IAV	CD8T	0.0970485754513988	0.086414350228724	0.124592637995378
SLC14A1	chr18:45681461:C:T	IAV	monocyte	-0.0477255568363578	0.0739047927571313	0.258758719636378
SLC14A1	chr18:45681461:C:T	IAV	B	0.220990487723665	0.0923559074624623	0.00603309079359363
SLC14A1	chr18:45681461:C:T	IAV	CD4T	-0.155378271999249	0.0907571999584973	0.0411376714569991
SLC14A1	chr18:45681461:C:T	LPS	NK	0.199490910690386	0.0909616939978809	0.0111412364592789
SLC14A1	chr18:45681461:C:T	LPS	CD8T	0.0419201123626487	0.08205312185403	0.304531456037101
SLC14A1	chr18:45681461:C:T	LPS	monocyte	-0.0450060516831699	0.0818328114853435	0.290662041432439
SLC14A1	chr18:45681461:C:T	LPS	B	0.274757791741493	0.100195397252955	0.00180198993708523
SLC14A1	chr18:45681461:C:T	LPS	CD4T	-0.195278631562792	0.0949798162184691	0.0186660341808249
SLC14A1	chr18:45681461:C:T	Tcruzi	NK	0.196409566352082	0.0968216036330096	0.0172570345519283
SLC14A1	chr18:45681461:C:T	Tcruzi	CD8T	-0.0136516662161884	0.0811430991866081	0.432013616213816
SLC14A1	chr18:45681461:C:T	Tcruzi	monocyte	-0.0529358093413281	0.0739060223546892	0.236343578327409
SLC14A1	chr18:45681461:C:T	Tcruzi	B	0.291565692848261	0.103573575701682	0.000979508925520906
SLC14A1	chr18:45681461:C:T	Tcruzi	CD4T	-0.297175602596981	0.101179783101429	0.000872256428616769
SLC14A1	chr18:45687160:T:C	NI	NK	0.307515992445107	0.0904389942336423	0.00025774693849189
SLC14A1	chr18:45687160:T:C	NI	CD8T	0.192053105460579	0.0844583226322545	0.0126993498342628
SLC14A1	chr18:45687160:T:C	NI	monocyte	0.065972440301618	0.0765841022034581	0.193901994067026
SLC14A1	chr18:45687160:T:C	NI	B	0.502525445431211	0.092326455669673	4.7466882149749e-08
SLC14A1	chr18:45687160:T:C	NI	CD4T	0.237319197528487	0.0950430203755466	0.00622256045123871
SLC14A1	chr18:45687160:T:C	IAV	NK	0.212932067780236	0.0862685581595615	0.00691850791156846
SLC14A1	chr18:45687160:T:C	IAV	CD8T	0.111952503477335	0.0854286185312001	0.0951850726935664
SLC14A1	chr18:45687160:T:C	IAV	monocyte	0.00896098298678633	0.0735243280325203	0.450120335643234
SLC14A1	chr18:45687160:T:C	IAV	B	0.44060985247448	0.092121653661592	4.57608005445877e-07
SLC14A1	chr18:45687160:T:C	IAV	CD4T	0.0674193052321645	0.0939030389887461	0.233034681696081
SLC14A1	chr18:45687160:T:C	LPS	NK	0.221552824999283	0.0874857377188501	0.00641961067583402
SLC14A1	chr18:45687160:T:C	LPS	CD8T	0.147813114288851	0.0823321680885411	0.0382520674648521
SLC14A1	chr18:45687160:T:C	LPS	monocyte	-0.00642486726210659	0.0804498360582057	0.469484433505012
SLC14A1	chr18:45687160:T:C	LPS	B	0.55817805261585	0.0970415075619287	9.46515803607888e-10
SLC14A1	chr18:45687160:T:C	LPS	CD4T	0.134131915769978	0.0936673435113501	0.0770198280878861
SLC14A1	chr18:45687160:T:C	Tcruzi	NK	0.40886499071298	0.103950727101832	5.65597112203365e-06
SLC14A1	chr18:45687160:T:C	Tcruzi	CD8T	0.221516992732923	0.0803556204140362	0.0031348363966676
SLC14A1	chr18:45687160:T:C	Tcruzi	monocyte	0.0577987453859751	0.0734479125615551	0.215096479488017
SLC14A1	chr18:45687160:T:C	Tcruzi	B	0.622987737489971	0.105037364829467	2.79394027377896e-12
SLC14A1	chr18:45687160:T:C	Tcruzi	CD4T	0.229015969948469	0.0936945962166635	0.0072286335444077
SLC14A1	chr18:45719593:G:A	NI	NK	0.166204625330186	0.0687459896993986	0.00625882835507763
SLC14A1	chr18:45719593:G:A	NI	CD8T	0.125778029326211	0.0650070299815394	0.0264911532098622
SLC14A1	chr18:45719593:G:A	NI	monocyte	0.0162679747387251	0.0611323650138493	0.390839008384324
SLC14A1	chr18:45719593:G:A	NI	B	0.253215252562679	0.0745029088385457	0.000190466856064156
SLC14A1	chr18:45719593:G:A	NI	CD4T	0.151109989658532	0.076096459529127	0.0215751498053813
SLC14A1	chr18:45719593:G:A	IAV	NK	0.126493762902962	0.0652891857609957	0.0247597253716809
SLC14A1	chr18:45719593:G:A	IAV	CD8T	0.0774343705204888	0.0623597693363361	0.10432264957805
SLC14A1	chr18:45719593:G:A	IAV	monocyte	0.122922956907393	0.0599114239838556	0.0162643304775567
SLC14A1	chr18:45719593:G:A	IAV	B	0.203326158649603	0.0695733202741689	0.00123660228891118
SLC14A1	chr18:45719593:G:A	IAV	CD4T	0.0576993007694226	0.0709602445211899	0.204036145340223
SLC14A1	chr18:45719593:G:A	LPS	NK	0.144273558050298	0.0672052000081698	0.0149752830374538
SLC14A1	chr18:45719593:G:A	LPS	CD8T	0.0701295503635341	0.0630412429507977	0.131035675096057
SLC14A1	chr18:45719593:G:A	LPS	monocyte	0.0504740834567885	0.0633127235397235	0.211180465221769
SLC14A1	chr18:45719593:G:A	LPS	B	0.268524020593207	0.0769111217428758	8.38354481909501e-05
SLC14A1	chr18:45719593:G:A	LPS	CD4T	0.00915034487134291	0.0794460723886316	0.440570318988665
SLC14A1	chr18:45719593:G:A	Tcruzi	NK	0.224542975071322	0.0802218238881282	0.000796749374746363
SLC14A1	chr18:45719593:G:A	Tcruzi	CD8T	0.126859250078808	0.0626629851927547	0.0211165034837738
SLC14A1	chr18:45719593:G:A	Tcruzi	monocyte	0.00715407752444065	0.0593078318920708	0.447248703626939
SLC14A1	chr18:45719593:G:A	Tcruzi	B	0.285731081677751	0.0804060588004161	2.82304397760298e-05
SLC14A1	chr18:45719593:G:A	Tcruzi	CD4T	0.12863984505936	0.0735859966320031	0.0386334596603587
SLC14A1	chr18:45719744:C:T	NI	NK	0.176833645971444	0.0544180200428676	0.000424100078052857
SLC14A1	chr18:45719744:C:T	NI	CD8T	0.0028675573376124	0.0506789868152399	0.478230695857182
SLC14A1	chr18:45719744:C:T	NI	monocyte	-0.000713126509828391	0.0451268435052191	0.492809262739874
SLC14A1	chr18:45719744:C:T	NI	B	-0.155776749671062	0.0558930289977332	0.00240537753901948
SLC14A1	chr18:45719744:C:T	NI	CD4T	-0.242569866156482	0.0584137243774715	9.21145541976642e-06
SLC14A1	chr18:45719744:C:T	IAV	NK	0.194051312561077	0.0552415921058388	0.000103011259415771
SLC14A1	chr18:45719744:C:T	IAV	CD8T	0.0932974368862221	0.0529681267636837	0.0358439624439238
SLC14A1	chr18:45719744:C:T	IAV	monocyte	0.00720824090755865	0.0434594855817508	0.435480706923648
SLC14A1	chr18:45719744:C:T	IAV	B	-0.115121391558783	0.0546905526505082	0.0165876530075543
SLC14A1	chr18:45719744:C:T	IAV	CD4T	-0.146549124289573	0.0549273648600055	0.00345221386110184
SLC14A1	chr18:45719744:C:T	LPS	NK	0.196619732462467	0.0555084142679961	0.000104682491193944
SLC14A1	chr18:45719744:C:T	LPS	CD8T	0.0173671791390043	0.0495649441958839	0.360965834919297
SLC14A1	chr18:45719744:C:T	LPS	monocyte	-0.119910285224572	0.047508484953412	0.00538220878325268
SLC14A1	chr18:45719744:C:T	LPS	B	-0.13429493388393	0.0564429124805179	0.00839989694681853
SLC14A1	chr18:45719744:C:T	LPS	CD4T	-0.140777710792982	0.0556497123950134	0.00599712342274317
SLC14A1	chr18:45719744:C:T	Tcruzi	NK	0.168415913006054	0.0581544725461818	0.00170045201385321
SLC14A1	chr18:45719744:C:T	Tcruzi	CD8T	0.016665912792597	0.048986129297588	0.367857147968084
SLC14A1	chr18:45719744:C:T	Tcruzi	monocyte	-0.0143128715181001	0.0438479009234371	0.371238497978377
SLC14A1	chr18:45719744:C:T	Tcruzi	B	-0.126911752512393	0.0562399498086552	0.0119309847917862
SLC14A1	chr18:45719744:C:T	Tcruzi	CD4T	-0.215299081878775	0.0580305635262345	6.91071835843271e-05
SLC14A1	chr18:45746254:C:T	NI	NK	0.021168719016168	0.0411691497898258	0.350820097856137
SLC14A1	chr18:45746254:C:T	NI	CD8T	-0.0130794592374499	0.0391515412115326	0.393486613470353
SLC14A1	chr18:45746254:C:T	NI	monocyte	-0.0365898167512033	0.0409324412323921	0.213608948094809
SLC14A1	chr18:45746254:C:T	NI	B	-0.0795335262969495	0.0548808989452408	0.095933056369952
SLC14A1	chr18:45746254:C:T	NI	CD4T	-0.084146930406704	0.0575800905558884	0.0962422109545283
SLC14A1	chr18:45746254:C:T	IAV	NK	0.0196268113690967	0.0390223305899222	0.353406267322561
SLC14A1	chr18:45746254:C:T	IAV	CD8T	0.016963439912248	0.0373502741416534	0.37803080909849
SLC14A1	chr18:45746254:C:T	IAV	monocyte	0.00963433687116484	0.0360383626054295	0.443777740562048
SLC14A1	chr18:45746254:C:T	IAV	B	-0.0481047393901323	0.0432406277434556	0.155895089172811
SLC14A1	chr18:45746254:C:T	IAV	CD4T	-0.0365225084794506	0.0432919926543482	0.228663394280003
SLC14A1	chr18:45746254:C:T	LPS	NK	0.0276028414366046	0.0426601765981044	0.303498599867187
SLC14A1	chr18:45746254:C:T	LPS	CD8T	-0.000527534063560585	0.0363655898339516	0.508281413898102
SLC14A1	chr18:45746254:C:T	LPS	monocyte	0.0150015030704633	0.0421787802739911	0.406502140040159
SLC14A1	chr18:45746254:C:T	LPS	B	-0.059991449352269	0.0483948685214697	0.131185380554154
SLC14A1	chr18:45746254:C:T	LPS	CD4T	-0.0476237026414477	0.047099596852359	0.185485705593323
SLC14A1	chr18:45746254:C:T	Tcruzi	NK	0.0287566603365724	0.0449685401757875	0.306883967335971
SLC14A1	chr18:45746254:C:T	Tcruzi	CD8T	-0.00873911660486543	0.0377465023241333	0.428334973569275
SLC14A1	chr18:45746254:C:T	Tcruzi	monocyte	-0.0325888888942267	0.0392068803933499	0.236461670969555
SLC14A1	chr18:45746254:C:T	Tcruzi	B	-0.061530254795468	0.0477271950456336	0.121590926842773
SLC14A1	chr18:45746254:C:T	Tcruzi	CD4T	-0.0880213556632059	0.0592805403276261	0.0929857702574481
SLC14A1	chr18:45834764:T:C	NI	NK	0.0870277379031271	0.0868923856606821	0.204535749509233
SLC14A1	chr18:45834764:T:C	NI	CD8T	0.0346209404744262	0.0648513164053156	0.369066085685839
SLC14A1	chr18:45834764:T:C	NI	monocyte	-0.0866003246484144	0.0793651996655283	0.167937384200398
SLC14A1	chr18:45834764:T:C	NI	B	0.0568712258585738	0.076222669289552	0.293510719818958
SLC14A1	chr18:45834764:T:C	NI	CD4T	-0.0595166154735508	0.0843128218741613	0.307996480829107
SLC14A1	chr18:45834764:T:C	IAV	NK	0.045791684670456	0.0632627716264831	0.296986835428422
SLC14A1	chr18:45834764:T:C	IAV	CD8T	0.0351347961868221	0.0572585530185319	0.335004293683881
SLC14A1	chr18:45834764:T:C	IAV	monocyte	-0.0155230364981114	0.0549349610009775	0.44000958823664
SLC14A1	chr18:45834764:T:C	IAV	B	0.04672031787595	0.0671383257957491	0.308994998660205
SLC14A1	chr18:45834764:T:C	IAV	CD4T	-0.0318122984781592	0.0680529363544827	0.394007533106462
SLC14A1	chr18:45834764:T:C	LPS	NK	0.0519474224788741	0.0676537011842265	0.282363080399303
SLC14A1	chr18:45834764:T:C	LPS	CD8T	0.0455509691460514	0.0640729036419755	0.304024536334305
SLC14A1	chr18:45834764:T:C	LPS	monocyte	-0.0445605537015357	0.0673485328430413	0.314600428168666
SLC14A1	chr18:45834764:T:C	LPS	B	0.0493906943180231	0.0728574654372475	0.315282780791967
SLC14A1	chr18:45834764:T:C	LPS	CD4T	-0.0345645811325186	0.0724542495603605	0.388111700923699
SLC14A1	chr18:45834764:T:C	Tcruzi	NK	0.0543558615641575	0.0707226211055046	0.28227223096572
SLC14A1	chr18:45834764:T:C	Tcruzi	CD8T	0.029691147405039	0.0609234252517936	0.383934252356404
SLC14A1	chr18:45834764:T:C	Tcruzi	monocyte	-0.0346537706542874	0.0604209700330041	0.344218049903241
SLC14A1	chr18:45834764:T:C	Tcruzi	B	0.0459606756812193	0.0700980052755523	0.323689369396654
SLC14A1	chr18:45834764:T:C	Tcruzi	CD4T	-0.0522570933728266	0.0792033095386188	0.326947197380045
SLC14A1	chr18:45847953:G:A	NI	NK	-0.0336829853790967	0.0677262460536248	0.323521768621006
SLC14A1	chr18:45847953:G:A	NI	CD8T	0.0573958371218953	0.0636851149371572	0.177273887428608
SLC14A1	chr18:45847953:G:A	NI	monocyte	0.127288004274746	0.0626539008991638	0.0181122441143497
SLC14A1	chr18:45847953:G:A	NI	B	0.100946774408645	0.0696445638883379	0.0676554536560299
SLC14A1	chr18:45847953:G:A	NI	CD4T	0.248634151353832	0.0869558701788536	0.00130281558816293
SLC14A1	chr18:45847953:G:A	IAV	NK	-0.020820197156045	0.0629794438897257	0.3856660702273
SLC14A1	chr18:45847953:G:A	IAV	CD8T	-0.0177917325744976	0.0624102894407953	0.414866252621339
SLC14A1	chr18:45847953:G:A	IAV	monocyte	0.017445174110998	0.0579290809738588	0.365548170426027
SLC14A1	chr18:45847953:G:A	IAV	B	0.105070745764132	0.0671162465684252	0.0468182078657361
SLC14A1	chr18:45847953:G:A	IAV	CD4T	0.173881828621644	0.0722251733894809	0.00530611005971907
SLC14A1	chr18:45847953:G:A	LPS	NK	-0.0135666689468879	0.0648329092883625	0.43228021386224
SLC14A1	chr18:45847953:G:A	LPS	CD8T	0.0382678685815328	0.058654396779429	0.245343208234859
SLC14A1	chr18:45847953:G:A	LPS	monocyte	0.0762122839391767	0.0633136383415535	0.111674845033977
SLC14A1	chr18:45847953:G:A	LPS	B	0.07309280489092	0.0689223836493452	0.138372233499015
SLC14A1	chr18:45847953:G:A	LPS	CD4T	0.224511864712561	0.0814208584392741	0.00168834538208157
SLC14A1	chr18:45847953:G:A	Tcruzi	NK	-0.0140599656468317	0.0681291199388502	0.432741107124592
SLC14A1	chr18:45847953:G:A	Tcruzi	CD8T	0.0780621117420335	0.0603646460232758	0.0943173435033587
SLC14A1	chr18:45847953:G:A	Tcruzi	monocyte	0.134950421746592	0.0616496194666244	0.0110515394979434
SLC14A1	chr18:45847953:G:A	Tcruzi	B	0.0966201608491773	0.0678573195584368	0.0705400646889107
SLC14A1	chr18:45847953:G:A	Tcruzi	CD4T	0.223011376340628	0.0809635072263895	0.0017693917031568
SLC15A2	chr3:121794942:T:C	NI	NK	0.0473436524419255	0.0883856604916218	0.34167476827723
SLC15A2	chr3:121794942:T:C	NI	CD8T	0.0714452101262508	0.098361119382331	0.27940858746906
SLC15A2	chr3:121794942:T:C	NI	monocyte	-0.0295619815957347	0.109333075453135	0.431392888356637
SLC15A2	chr3:121794942:T:C	NI	B	-0.0576648972931452	0.0970391999762855	0.329677126772382
SLC15A2	chr3:121794942:T:C	NI	CD4T	0.124900291868415	0.135720015780132	0.215626350342426
SLC15A2	chr3:121794942:T:C	IAV	NK	0.0455885235304755	0.0839766655154774	0.341419338629011
SLC15A2	chr3:121794942:T:C	IAV	CD8T	0.0405749866438138	0.077122341586556	0.341920570872378
SLC15A2	chr3:121794942:T:C	IAV	monocyte	-0.0588725579489232	0.101452956569994	0.333243206610811
SLC15A2	chr3:121794942:T:C	IAV	B	-0.104015186712251	0.112126089319452	0.208146040601939
SLC15A2	chr3:121794942:T:C	IAV	CD4T	0.0422755279638873	0.0960296489670893	0.37284896032109
SLC15A2	chr3:121794942:T:C	LPS	NK	0.0461596070200728	0.0874103739702194	0.345184615096974
SLC15A2	chr3:121794942:T:C	LPS	CD8T	0.0553005517905018	0.085225347183562	0.302710425567893
SLC15A2	chr3:121794942:T:C	LPS	monocyte	-0.0558467312443497	0.116064192011545	0.363626048641036
SLC15A2	chr3:121794942:T:C	LPS	B	-0.0872599609735259	0.105755626009528	0.249468316166705
SLC15A2	chr3:121794942:T:C	LPS	CD4T	0.0811891061414533	0.111663012965029	0.280910371462029
SLC15A2	chr3:121794942:T:C	Tcruzi	NK	0.084713449259419	0.107753979633389	0.253523003180352
SLC15A2	chr3:121794942:T:C	Tcruzi	CD8T	0.0988459548508046	0.109838880194858	0.220377132543863
SLC15A2	chr3:121794942:T:C	Tcruzi	monocyte	-0.0842397319385888	0.122620566148849	0.29524895842247
SLC15A2	chr3:121794942:T:C	Tcruzi	B	-0.0557104311802682	0.0926153176423605	0.32603145733045
SLC15A2	chr3:121794942:T:C	Tcruzi	CD4T	0.125339311665624	0.133470954503729	0.210431891848405
SLC15A2	chr3:121805728:G:A	NI	NK	-0.105683197872663	0.103955764059876	0.153232531175558
SLC15A2	chr3:121805728:G:A	NI	CD8T	-0.203707868956268	0.105538677320053	0.0253101138015954
SLC15A2	chr3:121805728:G:A	NI	monocyte	-0.157566716685928	0.11771289042829	0.0890063144069636
SLC15A2	chr3:121805728:G:A	NI	B	0.55297160394362	0.106712794000604	5.28357875234118e-08
SLC15A2	chr3:121805728:G:A	NI	CD4T	-0.249876877017198	0.113976518238617	0.0132623860757525
SLC15A2	chr3:121805728:G:A	IAV	NK	-0.0399083651582082	0.100012799461671	0.343410936055131
SLC15A2	chr3:121805728:G:A	IAV	CD8T	-0.0757104436904344	0.0959980059197883	0.212957006876617
SLC15A2	chr3:121805728:G:A	IAV	monocyte	-0.0278033445390895	0.108231108254537	0.398180593077465
SLC15A2	chr3:121805728:G:A	IAV	B	0.495724675201663	0.0910160309466975	7.48435534108606e-09
SLC15A2	chr3:121805728:G:A	IAV	CD4T	-0.0951164657081733	0.107629688922189	0.187339584961351
SLC15A2	chr3:121805728:G:A	LPS	NK	-0.0353129898307273	0.101600464610634	0.362206154903038
SLC15A2	chr3:121805728:G:A	LPS	CD8T	-0.108969527708573	0.0980818934748562	0.13162298027807
SLC15A2	chr3:121805728:G:A	LPS	monocyte	-0.0390228060903945	0.12625915612501	0.378529170394496
SLC15A2	chr3:121805728:G:A	LPS	B	0.588577147605875	0.0938177349839782	3.00897060494053e-11
SLC15A2	chr3:121805728:G:A	LPS	CD4T	-0.104938576864613	0.109400549842604	0.167868333230304
SLC15A2	chr3:121805728:G:A	Tcruzi	NK	-0.130167311683199	0.110765175505145	0.117985189542895
SLC15A2	chr3:121805728:G:A	Tcruzi	CD8T	-0.17668697975301	0.1036111438065	0.0425757385229169
SLC15A2	chr3:121805728:G:A	Tcruzi	monocyte	-0.0478877001048183	0.114682692457793	0.337306213891876
SLC15A2	chr3:121805728:G:A	Tcruzi	B	0.558741957280945	0.108793666638027	3.48471148222695e-08
SLC15A2	chr3:121805728:G:A	Tcruzi	CD4T	-0.242980768791573	0.111209683969163	0.0131137354452064
SLC15A2	chr3:121845268:A:T	NI	NK	-0.0112860075470301	0.0787447138616326	0.454940781247247
SLC15A2	chr3:121845268:A:T	NI	CD8T	0.0367653992490283	0.0790585284547632	0.315516160895781
SLC15A2	chr3:121845268:A:T	NI	monocyte	0.111610967958352	0.0987667206574928	0.125880812615954
SLC15A2	chr3:121845268:A:T	NI	B	-0.181933250303466	0.0851015181590782	0.0129813979741999
SLC15A2	chr3:121845268:A:T	NI	CD4T	0.111870027393991	0.092986251632499	0.111524227583523
SLC15A2	chr3:121845268:A:T	IAV	NK	0.0527795681444182	0.0740439422593852	0.237272015720028
SLC15A2	chr3:121845268:A:T	IAV	CD8T	0.0217431540063001	0.0679045310807837	0.368279833079728
SLC15A2	chr3:121845268:A:T	IAV	monocyte	0.0745500559190104	0.085765943006551	0.190720124613976
SLC15A2	chr3:121845268:A:T	IAV	B	-0.1935089977608	0.0786584168967008	0.00487075387366698
SLC15A2	chr3:121845268:A:T	IAV	CD4T	0.0918175904003135	0.0847155372830058	0.135450741284733
SLC15A2	chr3:121845268:A:T	LPS	NK	0.046680569607568	0.0762721571795442	0.270245957972908
SLC15A2	chr3:121845268:A:T	LPS	CD8T	0.0682574297717263	0.0733581407580644	0.172464485960143
SLC15A2	chr3:121845268:A:T	LPS	monocyte	0.0256096245085566	0.098260000223622	0.393935261870144
SLC15A2	chr3:121845268:A:T	LPS	B	-0.226652236477326	0.0858675017648035	0.00368824203878604
SLC15A2	chr3:121845268:A:T	LPS	CD4T	0.0814621386402518	0.0859709555243413	0.170341253919648
SLC15A2	chr3:121845268:A:T	Tcruzi	NK	0.0616631902626291	0.0829575854313415	0.226970988120456
SLC15A2	chr3:121845268:A:T	Tcruzi	CD8T	0.0641366399479784	0.0782113916319881	0.203462603260199
SLC15A2	chr3:121845268:A:T	Tcruzi	monocyte	0.0674795942086067	0.0934351544069079	0.234422469207093
SLC15A2	chr3:121845268:A:T	Tcruzi	B	-0.181534192032848	0.0847481539256221	0.0118031612769922
SLC15A2	chr3:121845268:A:T	Tcruzi	CD4T	0.105290331626944	0.0890427618173187	0.115138114197283
SLC15A2	chr3:121855003:T:C	NI	NK	0.0161354793668267	0.0461608703675743	0.360484944102433
SLC15A2	chr3:121855003:T:C	NI	CD8T	0.0281444464101669	0.047110461024039	0.273740637381494
SLC15A2	chr3:121855003:T:C	NI	monocyte	0.266081009144786	0.0630718462444936	5.95914091146471e-06
SLC15A2	chr3:121855003:T:C	NI	B	-0.0415255286931298	0.0478563421622735	0.190980049937628
SLC15A2	chr3:121855003:T:C	NI	CD4T	-0.0129632588349129	0.0528562715648046	0.405944490608613
SLC15A2	chr3:121855003:T:C	IAV	NK	0.0131209117138645	0.043596149612715	0.377769338284253
SLC15A2	chr3:121855003:T:C	IAV	CD8T	0.0109000677138812	0.0409288386230449	0.390758702709673
SLC15A2	chr3:121855003:T:C	IAV	monocyte	0.161536375696347	0.0509104181424928	0.000606432663139726
SLC15A2	chr3:121855003:T:C	IAV	B	-0.0491813908487497	0.0411805443022659	0.112540794306242
SLC15A2	chr3:121855003:T:C	IAV	CD4T	-0.00409658094325639	0.0487397069567541	0.469540984810332
SLC15A2	chr3:121855003:T:C	LPS	NK	0.00781665744083934	0.0453013495669079	0.426112978597738
SLC15A2	chr3:121855003:T:C	LPS	CD8T	0.0386385035069464	0.0436781766282953	0.185203198925196
SLC15A2	chr3:121855003:T:C	LPS	monocyte	0.195493857060024	0.0596016924578719	0.000381219121833995
SLC15A2	chr3:121855003:T:C	LPS	B	-0.0261255063481119	0.0422587948830297	0.267437202715871
SLC15A2	chr3:121855003:T:C	LPS	CD4T	0.0274219816005589	0.0505472738618112	0.294712909691312
SLC15A2	chr3:121855003:T:C	Tcruzi	NK	0.0209452133566416	0.0482970904243184	0.328902047030876
SLC15A2	chr3:121855003:T:C	Tcruzi	CD8T	0.0395964638777983	0.0465486454259419	0.195377524044987
SLC15A2	chr3:121855003:T:C	Tcruzi	monocyte	0.235941218747373	0.0581382904778224	3.12771732841733e-05
SLC15A2	chr3:121855003:T:C	Tcruzi	B	-0.0460948252520088	0.0472440493746284	0.161698145502897
SLC15A2	chr3:121855003:T:C	Tcruzi	CD4T	-0.0238843558298253	0.0511593034764091	0.323832070329627
SLC15A2	chr3:121855368:T:C	NI	NK	-0.00162672053207573	0.0644850786043207	0.49673128181339
SLC15A2	chr3:121855368:T:C	NI	CD8T	0.0199950555825175	0.0650567154604181	0.378074035186156
SLC15A2	chr3:121855368:T:C	NI	monocyte	0.0950895100943609	0.0772943270789552	0.107007913099708
SLC15A2	chr3:121855368:T:C	NI	B	0.179403264432811	0.0670072822727252	0.00314490837144561
SLC15A2	chr3:121855368:T:C	NI	CD4T	-0.0206086074243079	0.0733621204708715	0.39300141311132
SLC15A2	chr3:121855368:T:C	IAV	NK	0.0163211425993869	0.0604041254823757	0.387533427231398
SLC15A2	chr3:121855368:T:C	IAV	CD8T	0.0458257757093514	0.0578212882111076	0.210445883953275
SLC15A2	chr3:121855368:T:C	IAV	monocyte	0.129661390111212	0.0731314266964002	0.0311856209852546
SLC15A2	chr3:121855368:T:C	IAV	B	0.235554645287189	0.0664120858639121	8.98864792985521e-05
SLC15A2	chr3:121855368:T:C	IAV	CD4T	0.0158981324420479	0.0669531819598753	0.402724946572097
SLC15A2	chr3:121855368:T:C	LPS	NK	0.0222878930525308	0.0622276199968249	0.35639167728147
SLC15A2	chr3:121855368:T:C	LPS	CD8T	0.0312903246117275	0.0591084137554314	0.296279444914607
SLC15A2	chr3:121855368:T:C	LPS	monocyte	0.0341663379705692	0.081646485073557	0.328692003058098
SLC15A2	chr3:121855368:T:C	LPS	B	0.20185592296613	0.0612854666750025	0.000355908142401296
SLC15A2	chr3:121855368:T:C	LPS	CD4T	-0.0482582232726158	0.0731520712251201	0.259335805823296
SLC15A2	chr3:121855368:T:C	Tcruzi	NK	-0.0175374564189521	0.0686261260911619	0.40837576487139
SLC15A2	chr3:121855368:T:C	Tcruzi	CD8T	-0.0122887838191214	0.0641047871147027	0.431403277234588
SLC15A2	chr3:121855368:T:C	Tcruzi	monocyte	0.110412677982294	0.0755678718697996	0.068505706762363
SLC15A2	chr3:121855368:T:C	Tcruzi	B	0.196960283180018	0.0677094311355229	0.0009714764953174
SLC15A2	chr3:121855368:T:C	Tcruzi	CD4T	-0.0300798374860309	0.0709958281237051	0.340662355515767
SLC15A2	chr3:121910266:G:A	NI	NK	0.0314920637691035	0.0725898115102951	0.454454681098612
SLC15A2	chr3:121910266:G:A	NI	CD8T	0.0282365646598715	0.0774664895773345	0.478040150392143
SLC15A2	chr3:121910266:G:A	NI	monocyte	0.052563843411663	0.103334317491653	0.40778802742144
SLC15A2	chr3:121910266:G:A	NI	B	-0.00128847913144629	0.0714842852117798	0.600197558398144
SLC15A2	chr3:121910266:G:A	NI	CD4T	0.0336351230857611	0.0946637334485145	0.476464910205124
SLC15A2	chr3:121910266:G:A	IAV	NK	0.0371384583526538	0.0734160807062227	0.426339585568362
SLC15A2	chr3:121910266:G:A	IAV	CD8T	0.0288911980241	0.063343539298133	0.446463577368391
SLC15A2	chr3:121910266:G:A	IAV	monocyte	0.0517813504779911	0.0936099218585973	0.404633523757799
SLC15A2	chr3:121910266:G:A	IAV	B	-0.00716257989641179	0.0634654291785187	0.585735287926792
SLC15A2	chr3:121910266:G:A	IAV	CD4T	0.0358389973393499	0.0840377888784106	0.459435309267908
SLC15A2	chr3:121910266:G:A	LPS	NK	0.0453979016768271	0.0834869030847727	0.405960113715761
SLC15A2	chr3:121910266:G:A	LPS	CD8T	0.0408036700190484	0.0776365775793835	0.416293033908268
SLC15A2	chr3:121910266:G:A	LPS	monocyte	0.0531439969235437	0.104130918047345	0.412698496003137
SLC15A2	chr3:121910266:G:A	LPS	B	-0.00064191808127149	0.0696055882758891	0.592690079082251
SLC15A2	chr3:121910266:G:A	LPS	CD4T	0.0379933130174122	0.0911732241943427	0.458364924847091
SLC15A2	chr3:121910266:G:A	Tcruzi	NK	0.0351036587340497	0.0767358810773482	0.444366091151244
SLC15A2	chr3:121910266:G:A	Tcruzi	CD8T	0.0359364245573075	0.0791487645302646	0.447782530289222
SLC15A2	chr3:121910266:G:A	Tcruzi	monocyte	0.0600980542786589	0.107852437528372	0.400580157132302
SLC15A2	chr3:121910266:G:A	Tcruzi	B	-0.00412220010390121	0.0692156152492434	0.601050142527983
SLC15A2	chr3:121910266:G:A	Tcruzi	CD4T	0.0316285209052079	0.0891002489646202	0.481718003109274
SLC15A2	chr3:121994937:C:T	NI	NK	-0.0348155310687364	0.0560818639504333	0.266323480512816
SLC15A2	chr3:121994937:C:T	NI	CD8T	0.0266481740780057	0.0574354538062084	0.325129567445325
SLC15A2	chr3:121994937:C:T	NI	monocyte	0.200572690347476	0.0705975018814044	0.00156054556640264
SLC15A2	chr3:121994937:C:T	NI	B	-0.0736316760447813	0.0572197552552476	0.0950247135971907
SLC15A2	chr3:121994937:C:T	NI	CD4T	-0.0202844834379456	0.0638305816989041	0.378629785744167
SLC15A2	chr3:121994937:C:T	IAV	NK	-0.0376838805249953	0.0530324798329145	0.237435667592294
SLC15A2	chr3:121994937:C:T	IAV	CD8T	-0.0276187825048951	0.049951148291298	0.291201074760806
SLC15A2	chr3:121994937:C:T	IAV	monocyte	0.11490143803084	0.0604691851954685	0.0274948027409317
SLC15A2	chr3:121994937:C:T	IAV	B	-0.0969586715276624	0.0508343379138443	0.022669958826024
SLC15A2	chr3:121994937:C:T	IAV	CD4T	-0.00409220922412997	0.058549745276852	0.472853672424307
SLC15A2	chr3:121994937:C:T	LPS	NK	-0.0578253330105828	0.0566890925636471	0.15002825426693
SLC15A2	chr3:121994937:C:T	LPS	CD8T	0.0342085702223035	0.0534327972610578	0.264115091876609
SLC15A2	chr3:121994937:C:T	LPS	monocyte	0.170638546563209	0.072172267516473	0.00726458002299241
SLC15A2	chr3:121994937:C:T	LPS	B	-0.0780519344859119	0.0510876296771123	0.0602498974624393
SLC15A2	chr3:121994937:C:T	LPS	CD4T	0.0618016021636999	0.0642231431455145	0.166813689097797
SLC15A2	chr3:121994937:C:T	Tcruzi	NK	-0.0146802931489369	0.0580626680125192	0.397087899208963
SLC15A2	chr3:121994937:C:T	Tcruzi	CD8T	0.0258373665942023	0.0559876014504398	0.326290274143662
SLC15A2	chr3:121994937:C:T	Tcruzi	monocyte	0.237587619227722	0.0754531879826189	0.000525456048736108
SLC15A2	chr3:121994937:C:T	Tcruzi	B	-0.0856248660218029	0.0572564828694738	0.0608192148282035
SLC15A2	chr3:121994937:C:T	Tcruzi	CD4T	-0.0197202359969914	0.0609757194561771	0.376768932614705
SLC15A2	chr3:122010562:A:G	NI	NK	0.012622789377661	0.131439502884131	0.471212814099992
SLC15A2	chr3:122010562:A:G	NI	CD8T	-0.121979170331694	0.137127882461202	0.186536381932393
SLC15A2	chr3:122010562:A:G	NI	monocyte	-0.0913438105180155	0.164723243078865	0.296592301937571
SLC15A2	chr3:122010562:A:G	NI	B	0.353183593281053	0.1733028859646	0.0175517176573117
SLC15A2	chr3:122010562:A:G	NI	CD4T	-0.312622223580095	0.185158604087297	0.0415420183588411
SLC15A2	chr3:122010562:A:G	IAV	NK	0.0388697699516996	0.125444703429073	0.388679167325807
SLC15A2	chr3:122010562:A:G	IAV	CD8T	-0.0738413177207164	0.116331922694185	0.264030235672384
SLC15A2	chr3:122010562:A:G	IAV	monocyte	-0.0418364657522897	0.142468241733036	0.391415746863315
SLC15A2	chr3:122010562:A:G	IAV	B	0.272743995350021	0.142499723971262	0.0230104126115699
SLC15A2	chr3:122010562:A:G	IAV	CD4T	-0.0948371455235741	0.141246811585692	0.251045493317847
SLC15A2	chr3:122010562:A:G	LPS	NK	0.0366502986807349	0.131177546757828	0.400151019298431
SLC15A2	chr3:122010562:A:G	LPS	CD8T	-0.103383797307037	0.12537549841037	0.204902757351293
SLC15A2	chr3:122010562:A:G	LPS	monocyte	0.0441103977729702	0.169652430808998	0.40445730105262
SLC15A2	chr3:122010562:A:G	LPS	B	0.370511735487503	0.167933248895052	0.0138070208199386
SLC15A2	chr3:122010562:A:G	LPS	CD4T	-0.151714153152471	0.152350404998732	0.159666458426703
SLC15A2	chr3:122010562:A:G	Tcruzi	NK	-0.0473460506499944	0.137021417815612	0.368369099850426
SLC15A2	chr3:122010562:A:G	Tcruzi	CD8T	-0.14049599044678	0.136030666721524	0.149181497116591
SLC15A2	chr3:122010562:A:G	Tcruzi	monocyte	-0.0593139321111189	0.157949899913426	0.359991377219477
SLC15A2	chr3:122010562:A:G	Tcruzi	B	0.314047479154774	0.161115698055151	0.0209113419981605
SLC15A2	chr3:122010562:A:G	Tcruzi	CD4T	-0.259898141976033	0.168220139000611	0.0570280855784801
SLC15A2	chr3:122017839:T:G	NI	NK	-0.00577003849603303	0.046386305188749	0.606307502194106
SLC15A2	chr3:122017839:T:G	NI	CD8T	-0.0166154050955008	0.055897746930209	0.55485836537253
SLC15A2	chr3:122017839:T:G	NI	monocyte	-0.0201863309200232	0.0666506808401535	0.524732763369823
SLC15A2	chr3:122017839:T:G	NI	B	0.00469470616821519	0.0512038081585041	0.629235906732903
SLC15A2	chr3:122017839:T:G	NI	CD4T	-0.0254506402472587	0.0716992650196411	0.525757625111433
SLC15A2	chr3:122017839:T:G	IAV	NK	-0.000631852932947904	0.0432427603951995	0.63602730786377
SLC15A2	chr3:122017839:T:G	IAV	CD8T	-0.0119667591578782	0.042276416739688	0.559168346809127
SLC15A2	chr3:122017839:T:G	IAV	monocyte	-0.0138643410455555	0.0533440311542808	0.564996586469794
SLC15A2	chr3:122017839:T:G	IAV	B	0.00207742188442304	0.0431949171060477	0.640910598776691
SLC15A2	chr3:122017839:T:G	IAV	CD4T	-0.0152626274600196	0.0573633968985896	0.564043817593726
SLC15A2	chr3:122017839:T:G	LPS	NK	-0.00328430900463859	0.0464048898376523	0.616162270098324
SLC15A2	chr3:122017839:T:G	LPS	CD8T	-0.0110966451721247	0.046834675482903	0.568280177451261
SLC15A2	chr3:122017839:T:G	LPS	monocyte	-0.0204376874344107	0.0669638761224003	0.536318630944048
SLC15A2	chr3:122017839:T:G	LPS	B	0.00333388380428612	0.0496928253119177	0.630646269037367
SLC15A2	chr3:122017839:T:G	LPS	CD4T	-0.0182855543254166	0.0637914473281483	0.553335171469585
SLC15A2	chr3:122017839:T:G	Tcruzi	NK	-0.00923363173965418	0.0486978469435348	0.585900311345193
SLC15A2	chr3:122017839:T:G	Tcruzi	CD8T	-0.0156622559328858	0.0535462334456818	0.554231947927514
SLC15A2	chr3:122017839:T:G	Tcruzi	monocyte	-0.0197027572648769	0.0638867288687772	0.544083620498644
SLC15A2	chr3:122017839:T:G	Tcruzi	B	-0.000568169096146642	0.0475690060953355	0.638618862119612
SLC15A2	chr3:122017839:T:G	Tcruzi	CD4T	-0.0206363011955379	0.0653992054887123	0.546916777873593
SLC15A2	chr3:122032684:T:C	NI	NK	-0.0097697864527735	0.0497007121889316	0.469324419943858
SLC15A2	chr3:122032684:T:C	NI	CD8T	-0.0500057332517112	0.0633740771835516	0.257198598952061
SLC15A2	chr3:122032684:T:C	NI	monocyte	0.0419962448897407	0.0639442352043616	0.286834562719606
SLC15A2	chr3:122032684:T:C	NI	B	0.095062868457896	0.0688090230471221	0.106634316624911
SLC15A2	chr3:122032684:T:C	NI	CD4T	-0.000428252660058972	0.0595665654677735	0.531473042876545
SLC15A2	chr3:122032684:T:C	IAV	NK	0.0173515120272175	0.0476845602297305	0.402978754430066
SLC15A2	chr3:122032684:T:C	IAV	CD8T	-0.023530773134656	0.0458288455299189	0.353212011881975
SLC15A2	chr3:122032684:T:C	IAV	monocyte	0.0185243614946996	0.0539570160622337	0.397804573837994
SLC15A2	chr3:122032684:T:C	IAV	B	0.0641707493618573	0.0514931723635225	0.133030513866738
SLC15A2	chr3:122032684:T:C	IAV	CD4T	-0.0234903465214482	0.0566335147208262	0.392520531731659
SLC15A2	chr3:122032684:T:C	LPS	NK	0.0151430554451115	0.0493080763570339	0.421105356020741
SLC15A2	chr3:122032684:T:C	LPS	CD8T	-0.0121917177277019	0.0462833557653797	0.441043730215738
SLC15A2	chr3:122032684:T:C	LPS	monocyte	0.00213404120391619	0.0644132596589107	0.501637909373539
SLC15A2	chr3:122032684:T:C	LPS	B	0.100779139398613	0.0679424506851595	0.0946856132501346
SLC15A2	chr3:122032684:T:C	LPS	CD4T	-0.0203285369602909	0.0584011005153528	0.414115647886557
SLC15A2	chr3:122032684:T:C	Tcruzi	NK	-0.00922007312873883	0.051693929094897	0.475314562814772
SLC15A2	chr3:122032684:T:C	Tcruzi	CD8T	-0.0202061309264924	0.051356332085854	0.395305987712899
SLC15A2	chr3:122032684:T:C	Tcruzi	monocyte	0.0367080215596888	0.06187547618157	0.312991385162314
SLC15A2	chr3:122032684:T:C	Tcruzi	B	0.0843401171176048	0.0632882775564938	0.113812476376135
SLC15A2	chr3:122032684:T:C	Tcruzi	CD4T	-0.0052119183855948	0.0566272132772913	0.503546462529101
SLC15A4	chr12:128714638:A:T	NI	NK	-0.106391621286529	0.129073541360732	0.252684598298886
SLC15A4	chr12:128714638:A:T	NI	CD8T	-0.0251634911603967	0.0863483833121236	0.450716584952699
SLC15A4	chr12:128714638:A:T	NI	monocyte	-0.0264979665370955	0.114563581537312	0.462219812790796
SLC15A4	chr12:128714638:A:T	NI	B	-0.0829060453887854	0.125367723560726	0.318787743930471
SLC15A4	chr12:128714638:A:T	NI	CD4T	0.108862179025634	0.170951548879297	0.339972396484907
SLC15A4	chr12:128714638:A:T	IAV	NK	-0.119558440461596	0.136480986810736	0.22861532825597
SLC15A4	chr12:128714638:A:T	IAV	CD8T	-0.0515998916356287	0.0869394343825195	0.34168713735632
SLC15A4	chr12:128714638:A:T	IAV	monocyte	-0.0271483966163306	0.0882988465288406	0.449292530742256
SLC15A4	chr12:128714638:A:T	IAV	B	-0.0745311685911708	0.110593869924948	0.312197421957094
SLC15A4	chr12:128714638:A:T	IAV	CD4T	0.0110388555888118	0.102420341319131	0.538783371378938
SLC15A4	chr12:128714638:A:T	LPS	NK	-0.110744919238822	0.131154740357442	0.243646611215978
SLC15A4	chr12:128714638:A:T	LPS	CD8T	-0.0543196275011674	0.0894533383801176	0.34084629815006
SLC15A4	chr12:128714638:A:T	LPS	monocyte	-0.000308014446066006	0.109405533558888	0.540057605904716
SLC15A4	chr12:128714638:A:T	LPS	B	-0.076378787135973	0.119632655012808	0.325390269145231
SLC15A4	chr12:128714638:A:T	LPS	CD4T	0.0254304905188005	0.113760534475981	0.497338088521096
SLC15A4	chr12:128714638:A:T	Tcruzi	NK	-0.113207492045848	0.138143396201337	0.250846050752929
SLC15A4	chr12:128714638:A:T	Tcruzi	CD8T	-0.0301835036027614	0.0852066116664426	0.42948649907458
SLC15A4	chr12:128714638:A:T	Tcruzi	monocyte	-0.0183865655744344	0.111016873724369	0.491610715089182
SLC15A4	chr12:128714638:A:T	Tcruzi	B	-0.0606440281881752	0.109769207695451	0.357589667034516
SLC15A4	chr12:128714638:A:T	Tcruzi	CD4T	0.0640022654246813	0.133557876952027	0.40950608990633
SLC15A4	chr12:128749542:C:T	NI	NK	-0.0712759295012053	0.0614780569335311	0.156399732926444
SLC15A4	chr12:128749542:C:T	NI	CD8T	-0.0285207538531736	0.0444767765554654	0.309813354743576
SLC15A4	chr12:128749542:C:T	NI	monocyte	0.0219634591856644	0.0612187288107875	0.410485341734816
SLC15A4	chr12:128749542:C:T	NI	B	-0.0398091609324954	0.0588769581689498	0.296784064383564
SLC15A4	chr12:128749542:C:T	NI	CD4T	-0.00489179579532008	0.0591458696968451	0.498691446343776
SLC15A4	chr12:128749542:C:T	IAV	NK	-0.0929102915598403	0.070729277881807	0.123110264131947
SLC15A4	chr12:128749542:C:T	IAV	CD8T	-0.0417196702246968	0.047828757135527	0.228233109235232
SLC15A4	chr12:128749542:C:T	IAV	monocyte	0.00603385896535478	0.0440958861947039	0.495485547228386
SLC15A4	chr12:128749542:C:T	IAV	B	-0.0244458734834665	0.0504182997034895	0.35556699294278
SLC15A4	chr12:128749542:C:T	IAV	CD4T	-0.0174307844014167	0.0536215845071545	0.412033548881429
SLC15A4	chr12:128749542:C:T	LPS	NK	-0.102437734492143	0.0773474091226563	0.11700230455815
SLC15A4	chr12:128749542:C:T	LPS	CD8T	-0.0392129572702505	0.0453466302345288	0.234499658911825
SLC15A4	chr12:128749542:C:T	LPS	monocyte	0.0341273321790736	0.0613771120060472	0.344256613741529
SLC15A4	chr12:128749542:C:T	LPS	B	-0.053053594897603	0.0622969712106195	0.237173569147325
SLC15A4	chr12:128749542:C:T	LPS	CD4T	-0.037466991451755	0.060102050274262	0.313427170785648
SLC15A4	chr12:128749542:C:T	Tcruzi	NK	-0.0749019025874416	0.0651563598116031	0.156229079403205
SLC15A4	chr12:128749542:C:T	Tcruzi	CD8T	0.00473563041352315	0.0447831669166832	0.532762302536376
SLC15A4	chr12:128749542:C:T	Tcruzi	monocyte	0.029918116394204	0.0608297606822244	0.369373532578248
SLC15A4	chr12:128749542:C:T	Tcruzi	B	-0.0464238925983613	0.0591501660762705	0.261001404019602
SLC15A4	chr12:128749542:C:T	Tcruzi	CD4T	-0.00283047543255311	0.0562506317193804	0.510252043836577
SLC15A4	chr12:128763993:G:A	NI	NK	-0.0268898477997258	0.0321440252507059	0.329744064922461
SLC15A4	chr12:128763993:G:A	NI	CD8T	-0.0215609878139451	0.0262566660012703	0.350380284465617
SLC15A4	chr12:128763993:G:A	NI	monocyte	-0.0211266332942004	0.0354997179575865	0.388245022566557
SLC15A4	chr12:128763993:G:A	NI	B	-0.0165505826854973	0.0296262812172906	0.425334989916537
SLC15A4	chr12:128763993:G:A	NI	CD4T	-0.0363277988525116	0.0396254519684659	0.310707262144162
SLC15A4	chr12:128763993:G:A	IAV	NK	-0.0141814755492328	0.0238778653712679	0.410661020799219
SLC15A4	chr12:128763993:G:A	IAV	CD8T	-0.0110008116784128	0.02188808639857	0.431879067048479
SLC15A4	chr12:128763993:G:A	IAV	monocyte	-0.00270738541997873	0.0236884771638709	0.573344140594443
SLC15A4	chr12:128763993:G:A	IAV	B	-0.0147521720328971	0.0263341696109223	0.424345312554584
SLC15A4	chr12:128763993:G:A	IAV	CD4T	-0.0314321381128135	0.0347676392403713	0.318906498566363
SLC15A4	chr12:128763993:G:A	LPS	NK	-0.0272374475922098	0.0316699429830803	0.315015933733624
SLC15A4	chr12:128763993:G:A	LPS	CD8T	-0.0185020393167997	0.0240278751949621	0.351731166752212
SLC15A4	chr12:128763993:G:A	LPS	monocyte	-0.0171117365554935	0.0325227680676541	0.42733620831092
SLC15A4	chr12:128763993:G:A	LPS	B	-0.0190837648312813	0.0303048353912712	0.393261811824813
SLC15A4	chr12:128763993:G:A	LPS	CD4T	-0.0408973717382652	0.041617674475549	0.285887693812642
SLC15A4	chr12:128763993:G:A	Tcruzi	NK	-0.0248557254901526	0.0313223273923485	0.343653513005602
SLC15A4	chr12:128763993:G:A	Tcruzi	CD8T	-0.0237007236401071	0.0264609139576135	0.32737580215925
SLC15A4	chr12:128763993:G:A	Tcruzi	monocyte	-0.00797401730381318	0.0306524443612717	0.517996295662739
SLC15A4	chr12:128763993:G:A	Tcruzi	B	-0.0144813364517319	0.0279194953289217	0.435274360478012
SLC15A4	chr12:128763993:G:A	Tcruzi	CD4T	-0.0424188867198172	0.0429469711988703	0.292646513956415
SLC15A4	chr12:128770142:C:T	NI	NK	-0.0671422370162795	0.0855241253535313	0.2882528053714
SLC15A4	chr12:128770142:C:T	NI	CD8T	-0.0668125800935428	0.0833813760738715	0.294500695917429
SLC15A4	chr12:128770142:C:T	NI	monocyte	0.0304835957558126	0.0927133847467722	0.463605820275512
SLC15A4	chr12:128770142:C:T	NI	B	-0.0172617300619193	0.073953855426769	0.486157401088745
SLC15A4	chr12:128770142:C:T	NI	CD4T	-0.049958468818273	0.0912045790533886	0.375224100586363
SLC15A4	chr12:128770142:C:T	IAV	NK	-0.0636753540641758	0.0809236495203415	0.286121228564642
SLC15A4	chr12:128770142:C:T	IAV	CD8T	-0.0515073071710317	0.0681466128072702	0.301350847866628
SLC15A4	chr12:128770142:C:T	IAV	monocyte	0.022893108413272	0.0717969150538016	0.479995408584229
SLC15A4	chr12:128770142:C:T	IAV	B	-0.0119715446033226	0.0637005058772757	0.501070004319534
SLC15A4	chr12:128770142:C:T	IAV	CD4T	-0.0414117130749942	0.0782882928216473	0.385664622993661
SLC15A4	chr12:128770142:C:T	LPS	NK	-0.075190269930659	0.0924978910857246	0.271564360237156
SLC15A4	chr12:128770142:C:T	LPS	CD8T	-0.0494099224442491	0.0684928570025842	0.317619212447212
SLC15A4	chr12:128770142:C:T	LPS	monocyte	0.0220351976415028	0.0861940872746117	0.493839612318005
SLC15A4	chr12:128770142:C:T	LPS	B	-0.0182714998380299	0.0733330237301961	0.478786203543248
SLC15A4	chr12:128770142:C:T	LPS	CD4T	-0.0490279926424307	0.0867448957410859	0.372070713651087
SLC15A4	chr12:128770142:C:T	Tcruzi	NK	-0.084034709652753	0.101998396483823	0.263805936339945
SLC15A4	chr12:128770142:C:T	Tcruzi	CD8T	-0.0660079350269985	0.0805912192535455	0.287580269499065
SLC15A4	chr12:128770142:C:T	Tcruzi	monocyte	0.0349849638689474	0.0916174774700745	0.455706409610459
SLC15A4	chr12:128770142:C:T	Tcruzi	B	-0.0210564331739466	0.070705271727333	0.466008420955783
SLC15A4	chr12:128770142:C:T	Tcruzi	CD4T	-0.0434489032336285	0.0843915097969861	0.389360058781687
SLC15A4	chr12:128780982:C:G	NI	NK	-0.0617104417865466	0.0584317817672731	0.141354069202994
SLC15A4	chr12:128780982:C:G	NI	CD8T	-0.00676227800088925	0.0462822177973415	0.43986380667839
SLC15A4	chr12:128780982:C:G	NI	monocyte	0.140652472470706	0.0686821174109281	0.0171559354847394
SLC15A4	chr12:128780982:C:G	NI	B	-0.183059076783175	0.0738192269349058	0.00350086882900724
SLC15A4	chr12:128780982:C:G	NI	CD4T	0.102981379344809	0.0666514137500377	0.0573591608755951
SLC15A4	chr12:128780982:C:G	IAV	NK	-0.0622465406674323	0.0533377106628673	0.11794784581185
SLC15A4	chr12:128780982:C:G	IAV	CD8T	-0.0375143053558243	0.0544303354192646	0.239698814176182
SLC15A4	chr12:128780982:C:G	IAV	monocyte	0.102749375392592	0.0467946766605366	0.013167680413867
SLC15A4	chr12:128780982:C:G	IAV	B	-0.100142074369636	0.0606850654664612	0.0444636261377213
SLC15A4	chr12:128780982:C:G	IAV	CD4T	0.121919525305904	0.0682323749107445	0.0293511286782353
SLC15A4	chr12:128780982:C:G	LPS	NK	-0.11774942359759	0.061340914591073	0.0208143492236478
SLC15A4	chr12:128780982:C:G	LPS	CD8T	-0.0844246135976209	0.0513830326341756	0.0432061206791927
SLC15A4	chr12:128780982:C:G	LPS	monocyte	0.142696623966536	0.0638217046723896	0.0108090302079994
SLC15A4	chr12:128780982:C:G	LPS	B	-0.120411298465444	0.0657807253976952	0.0298664407628484
SLC15A4	chr12:128780982:C:G	LPS	CD4T	0.0459622632833272	0.0638510199162195	0.232590011648863
SLC15A4	chr12:128780982:C:G	Tcruzi	NK	-0.0515845866470702	0.0625218190152371	0.198687691691695
SLC15A4	chr12:128780982:C:G	Tcruzi	CD8T	-0.0207545848840607	0.0433312871125683	0.315325017186761
SLC15A4	chr12:128780982:C:G	Tcruzi	monocyte	0.0744397897493044	0.065391557576133	0.125859643514733
SLC15A4	chr12:128780982:C:G	Tcruzi	B	-0.103126095656104	0.0632339265047221	0.0480216676805492
SLC15A4	chr12:128780982:C:G	Tcruzi	CD4T	0.0904757028217369	0.0631634459364587	0.072122418893888
SLC15A4	chr12:128788680:T:A	NI	NK	-0.0170648456843901	0.0577704873031054	0.395737935717755
SLC15A4	chr12:128788680:T:A	NI	CD8T	0.0343054515817612	0.0419231043649772	0.205533540303338
SLC15A4	chr12:128788680:T:A	NI	monocyte	-0.0749853314261788	0.0638262122446352	0.118703134450916
SLC15A4	chr12:128788680:T:A	NI	B	-0.139684701854708	0.0627485327178527	0.0110239851879033
SLC15A4	chr12:128788680:T:A	NI	CD4T	0.00728940979830295	0.0589685708526571	0.453044478309271
SLC15A4	chr12:128788680:T:A	IAV	NK	0.0552529867005619	0.0490580553048859	0.127858618929895
SLC15A4	chr12:128788680:T:A	IAV	CD8T	0.115441998877556	0.0565010556832709	0.0137651102802719
SLC15A4	chr12:128788680:T:A	IAV	monocyte	0.117525924323083	0.0467732638698254	0.00522589959152389
SLC15A4	chr12:128788680:T:A	IAV	B	-0.0472963763963567	0.0553399261269163	0.193362246808942
SLC15A4	chr12:128788680:T:A	IAV	CD4T	-0.0491986158844837	0.0588329531961051	0.202749618934884
SLC15A4	chr12:128788680:T:A	LPS	NK	0.0862555505816239	0.0549833549185013	0.0536985031796959
SLC15A4	chr12:128788680:T:A	LPS	CD8T	0.0514886618780847	0.0446762162618886	0.122503615510338
SLC15A4	chr12:128788680:T:A	LPS	monocyte	-0.0402958015489143	0.0584133000175865	0.246868063312832
SLC15A4	chr12:128788680:T:A	LPS	B	-0.14284981196414	0.0639664261109137	0.0101635280180323
SLC15A4	chr12:128788680:T:A	LPS	CD4T	-0.0288817001400363	0.0588077224470493	0.313360103431872
SLC15A4	chr12:128788680:T:A	Tcruzi	NK	0.0322698075651343	0.0594741838861297	0.287710720103752
SLC15A4	chr12:128788680:T:A	Tcruzi	CD8T	0.0753333901385844	0.0404477057274516	0.0297369035930232
SLC15A4	chr12:128788680:T:A	Tcruzi	monocyte	-0.0967324491581362	0.0658169223667662	0.0670821362286455
SLC15A4	chr12:128788680:T:A	Tcruzi	B	-0.0922294697960145	0.0588920285311929	0.0571325341924172
SLC15A4	chr12:128788680:T:A	Tcruzi	CD4T	-0.0344443956404523	0.0575320120729986	0.276548083466319
SLC15A4	chr12:128792619:C:A	NI	NK	-0.143888751927701	0.0577060405275802	0.00698891100020849
SLC15A4	chr12:128792619:C:A	NI	CD8T	-0.0464880612733185	0.0425225286197455	0.137014488010727
SLC15A4	chr12:128792619:C:A	NI	monocyte	0.219880422640582	0.0635345524968034	0.000208307181764229
SLC15A4	chr12:128792619:C:A	NI	B	-0.291838402166481	0.0627197293432564	1.09126240865898e-06
SLC15A4	chr12:128792619:C:A	NI	CD4T	0.0207888852671861	0.0609126757813865	0.367756121164716
SLC15A4	chr12:128792619:C:A	IAV	NK	-0.145387028828565	0.0508434231260917	0.00233987261775825
SLC15A4	chr12:128792619:C:A	IAV	CD8T	-0.0960233544599214	0.0565183950680125	0.0446749609412724
SLC15A4	chr12:128792619:C:A	IAV	monocyte	0.0542557212315611	0.0418925351636918	0.0978093983771675
SLC15A4	chr12:128792619:C:A	IAV	B	-0.254980091904751	0.0585784640804684	4.20312526261402e-06
SLC15A4	chr12:128792619:C:A	IAV	CD4T	0.040275393363988	0.0612240596550324	0.257309249649041
SLC15A4	chr12:128792619:C:A	LPS	NK	-0.298136044025183	0.0595817546868923	2.49677006847193e-08
SLC15A4	chr12:128792619:C:A	LPS	CD8T	-0.145210301207874	0.0465266306152928	0.00075268091075642
SLC15A4	chr12:128792619:C:A	LPS	monocyte	0.171648876657432	0.0572264094802734	0.00125972156247612
SLC15A4	chr12:128792619:C:A	LPS	B	-0.232085626124373	0.0621444971367688	0.000142108827530407
SLC15A4	chr12:128792619:C:A	LPS	CD4T	-0.0424732595926447	0.0603617200237946	0.240459967264731
SLC15A4	chr12:128792619:C:A	Tcruzi	NK	-0.179932156413302	0.06329848673345	0.00228367384812633
SLC15A4	chr12:128792619:C:A	Tcruzi	CD8T	-0.0646559160293899	0.0395383870339172	0.0512674432902584
SLC15A4	chr12:128792619:C:A	Tcruzi	monocyte	0.201406171189207	0.0628271989502144	0.000579732041031137
SLC15A4	chr12:128792619:C:A	Tcruzi	B	-0.295407392272409	0.0627813438088488	5.00174384132635e-07
SLC15A4	chr12:128792619:C:A	Tcruzi	CD4T	-0.0369585944094939	0.05883332788872	0.264655336827434
SLC15A4	chr12:128802211:G:A	NI	NK	0.216935844281906	0.062549722861909	0.000178351642348666
SLC15A4	chr12:128802211:G:A	NI	CD8T	0.0136555447267303	0.0440556751319713	0.377691967140463
SLC15A4	chr12:128802211:G:A	NI	monocyte	-0.126707116135195	0.0663661125445757	0.0278488191780714
SLC15A4	chr12:128802211:G:A	NI	B	0.448931557136579	0.0656750609021835	9.52708449416521e-13
SLC15A4	chr12:128802211:G:A	NI	CD4T	-0.0524782893480495	0.0637124552081243	0.205147744886191
SLC15A4	chr12:128802211:G:A	IAV	NK	0.117983072373584	0.0533394766365396	0.0136966682670667
SLC15A4	chr12:128802211:G:A	IAV	CD8T	-0.0445317458838533	0.0617713805727872	0.237352003566763
SLC15A4	chr12:128802211:G:A	IAV	monocyte	-0.218785654711436	0.0443104811601525	2.57509891965491e-07
SLC15A4	chr12:128802211:G:A	IAV	B	0.360478240447387	0.0618234194638034	1.00082411745258e-09
SLC15A4	chr12:128802211:G:A	IAV	CD4T	0.0223536667137387	0.062162419477633	0.358839280202821
SLC15A4	chr12:128802211:G:A	LPS	NK	0.192590732913037	0.0590992092972314	0.000470827625526978
SLC15A4	chr12:128802211:G:A	LPS	CD8T	0.0495668025460348	0.0483176089220061	0.151846686254743
SLC15A4	chr12:128802211:G:A	LPS	monocyte	-0.10999057637575	0.0603187302290984	0.0342424959776237
SLC15A4	chr12:128802211:G:A	LPS	B	0.424093953357107	0.065608289438892	3.55795391283375e-11
SLC15A4	chr12:128802211:G:A	LPS	CD4T	0.0499036171703542	0.0634481900367303	0.215584763660602
SLC15A4	chr12:128802211:G:A	Tcruzi	NK	0.208948453022558	0.0698634790511306	0.00102443809934444
SLC15A4	chr12:128802211:G:A	Tcruzi	CD8T	0.000168396774488206	0.0421761914967625	0.497251432431561
SLC15A4	chr12:128802211:G:A	Tcruzi	monocyte	-0.0796755840849405	0.0679300402605258	0.120278782560585
SLC15A4	chr12:128802211:G:A	Tcruzi	B	0.380215231161743	0.0651408850654469	4.04119055469737e-09
SLC15A4	chr12:128802211:G:A	Tcruzi	CD4T	0.00438966437397745	0.0625912372394626	0.471515147384811
SLC15A4	chr12:128835119:G:A	NI	NK	0.043143928306174	0.0659810257474007	0.331928722155096
SLC15A4	chr12:128835119:G:A	NI	CD8T	0.0627158204668798	0.0729914194804112	0.273716669180468
SLC15A4	chr12:128835119:G:A	NI	monocyte	0.0127500040631231	0.0793812367079582	0.484919419075017
SLC15A4	chr12:128835119:G:A	NI	B	0.0230110360809672	0.0699059107580062	0.444496586415613
SLC15A4	chr12:128835119:G:A	NI	CD4T	0.0779588878062631	0.0952521061454972	0.278606358481158
SLC15A4	chr12:128835119:G:A	IAV	NK	0.0360828997540346	0.0600035122070719	0.348322264582154
SLC15A4	chr12:128835119:G:A	IAV	CD8T	0.0475003647032446	0.0610012245431749	0.288517271365965
SLC15A4	chr12:128835119:G:A	IAV	monocyte	0.0422635431067456	0.0695449317581072	0.356407442968624
SLC15A4	chr12:128835119:G:A	IAV	B	0.00390909866527487	0.0627361139648814	0.52255340621411
SLC15A4	chr12:128835119:G:A	IAV	CD4T	0.0608461561824462	0.079664698834543	0.299034114623323
SLC15A4	chr12:128835119:G:A	LPS	NK	0.0551471853914988	0.0722056760980147	0.290419604739822
SLC15A4	chr12:128835119:G:A	LPS	CD8T	0.0592700056556024	0.0683898750366613	0.262330757699383
SLC15A4	chr12:128835119:G:A	LPS	monocyte	0.0279979131314756	0.0770412333848906	0.430239526760788
SLC15A4	chr12:128835119:G:A	LPS	B	0.0117216464645686	0.069786800978982	0.48682523486853
SLC15A4	chr12:128835119:G:A	LPS	CD4T	0.0912758771632448	0.102919295658234	0.250484155184329
SLC15A4	chr12:128835119:G:A	Tcruzi	NK	0.0528819071606526	0.0725602763166254	0.304734227043142
SLC15A4	chr12:128835119:G:A	Tcruzi	CD8T	0.0766501055841248	0.0808694056251867	0.240321286088067
SLC15A4	chr12:128835119:G:A	Tcruzi	monocyte	0.0144461083849448	0.0758743016769597	0.486602306658319
SLC15A4	chr12:128835119:G:A	Tcruzi	B	0.0104408209304939	0.0667528080301555	0.493681424251069
SLC15A4	chr12:128835119:G:A	Tcruzi	CD4T	0.0803036695696894	0.0937191153050835	0.268821833568717
SLC15A4	chr12:128921310:G:A	NI	NK	-0.13635413685438	0.0908587348375294	0.0667985438067156
SLC15A4	chr12:128921310:G:A	NI	CD8T	-0.116734955281627	0.0748517523539711	0.0735132979004627
SLC15A4	chr12:128921310:G:A	NI	monocyte	-0.0121440952851089	0.0785556521078665	0.444379809150323
SLC15A4	chr12:128921310:G:A	NI	B	0.0137041336125742	0.0751446949383403	0.481694028072385
SLC15A4	chr12:128921310:G:A	NI	CD4T	-0.0549055766310538	0.0792099042801216	0.256190488536569
SLC15A4	chr12:128921310:G:A	IAV	NK	-0.111035946535582	0.0768009787871514	0.0755496973936537
SLC15A4	chr12:128921310:G:A	IAV	CD8T	-0.0819976735144308	0.0622449853994956	0.0978401806448344
SLC15A4	chr12:128921310:G:A	IAV	monocyte	-0.0171566950140753	0.0598385366920199	0.405483111802095
SLC15A4	chr12:128921310:G:A	IAV	B	0.00959749480554039	0.065417805357169	0.4943786470984
SLC15A4	chr12:128921310:G:A	IAV	CD4T	-0.039693038449105	0.0702835323420924	0.293104984513088
SLC15A4	chr12:128921310:G:A	LPS	NK	-0.129663782165931	0.0869926437219622	0.0685143624541731
SLC15A4	chr12:128921310:G:A	LPS	CD8T	-0.0842051744513524	0.0619686006208049	0.0986523025216141
SLC15A4	chr12:128921310:G:A	LPS	monocyte	-0.0323572975251124	0.0772094728117143	0.356601502953174
SLC15A4	chr12:128921310:G:A	LPS	B	-0.00285135251521742	0.0712274459537226	0.484617767249192
SLC15A4	chr12:128921310:G:A	LPS	CD4T	-0.0399193313032114	0.0761688412058244	0.305771532128008
SLC15A4	chr12:128921310:G:A	Tcruzi	NK	-0.12975018231754	0.0882108479162	0.071349628036933
SLC15A4	chr12:128921310:G:A	Tcruzi	CD8T	-0.0970111248856906	0.0654875152455457	0.0851033223600651
SLC15A4	chr12:128921310:G:A	Tcruzi	monocyte	-0.0155454404169786	0.0756860596085617	0.430741955340022
SLC15A4	chr12:128921310:G:A	Tcruzi	B	0.00683909354929983	0.0698465747963203	0.511416606053601
SLC15A4	chr12:128921310:G:A	Tcruzi	CD4T	-0.0528066518019192	0.0747781092169591	0.253323705611783
SLC16A1	chr1:112827386:C:A	NI	NK	0.0135080201558775	0.0512519751573031	0.530912408279271
SLC16A1	chr1:112827386:C:A	NI	CD8T	0.0124855919803317	0.0563629228711215	0.543921804463757
SLC16A1	chr1:112827386:C:A	NI	monocyte	0.0506256910507786	0.0824875489551831	0.383131372434157
SLC16A1	chr1:112827386:C:A	NI	B	0.0193901882366008	0.0576618001579784	0.508503312092544
SLC16A1	chr1:112827386:C:A	NI	CD4T	0.0133150014184225	0.0682884338523758	0.545335638715788
SLC16A1	chr1:112827386:C:A	IAV	NK	0.0216001297357063	0.0519533224384413	0.481222752749571
SLC16A1	chr1:112827386:C:A	IAV	CD8T	0.0112327925463642	0.0441667442893162	0.533844584819384
SLC16A1	chr1:112827386:C:A	IAV	monocyte	0.0434023631378232	0.0704079787859109	0.401178934214734
SLC16A1	chr1:112827386:C:A	IAV	B	0.0141978783508597	0.0493557961330074	0.522844111416412
SLC16A1	chr1:112827386:C:A	IAV	CD4T	0.0120246030951856	0.0581571229430376	0.548263607154344
SLC16A1	chr1:112827386:C:A	LPS	NK	0.0189461016141479	0.0534835044314666	0.498170223614451
SLC16A1	chr1:112827386:C:A	LPS	CD8T	0.00945578887305173	0.0489565128388447	0.54744473957297
SLC16A1	chr1:112827386:C:A	LPS	monocyte	0.0585721758791456	0.0898681042613804	0.372358235326044
SLC16A1	chr1:112827386:C:A	LPS	B	0.0103917256662983	0.0549422226763192	0.547772781461043
SLC16A1	chr1:112827386:C:A	LPS	CD4T	0.0162735011398773	0.0638870459593156	0.530809883838616
SLC16A1	chr1:112827386:C:A	Tcruzi	NK	0.0179461791242019	0.0543489449939272	0.508525438519721
SLC16A1	chr1:112827386:C:A	Tcruzi	CD8T	0.0139761253999432	0.0546721692378322	0.53225169810863
SLC16A1	chr1:112827386:C:A	Tcruzi	monocyte	0.0606789920293078	0.0900675183284664	0.370292645615834
SLC16A1	chr1:112827386:C:A	Tcruzi	B	0.0134824682222686	0.0531567996495989	0.531341660230106
SLC16A1	chr1:112827386:C:A	Tcruzi	CD4T	0.012978221701317	0.0641064621134378	0.548725254943395
SLC16A1	chr1:112830876:A:T	NI	NK	-0.0033377708462082	0.0252386472312462	0.661498306236296
SLC16A1	chr1:112830876:A:T	NI	CD8T	0.00168518649269523	0.0260457591180574	0.674893408285135
SLC16A1	chr1:112830876:A:T	NI	monocyte	-0.00926284561384433	0.0344040823576743	0.5783818997328
SLC16A1	chr1:112830876:A:T	NI	B	0.0225066091040317	0.0370372983584451	0.492326144849699
SLC16A1	chr1:112830876:A:T	NI	CD4T	-0.00143286567714651	0.0313148419744204	0.67338422952081
SLC16A1	chr1:112830876:A:T	IAV	NK	0.00264940815360016	0.0235367159662728	0.661618852696107
SLC16A1	chr1:112830876:A:T	IAV	CD8T	-0.000106238271873815	0.0213376714021869	0.693100499599249
SLC16A1	chr1:112830876:A:T	IAV	monocyte	0.000787322595729876	0.0266552854472944	0.686004289381334
SLC16A1	chr1:112830876:A:T	IAV	B	0.0155232227589725	0.0295558174721411	0.522487842781029
SLC16A1	chr1:112830876:A:T	IAV	CD4T	-0.00324595020530796	0.0269677988150751	0.662859488342417
SLC16A1	chr1:112830876:A:T	LPS	NK	0.003246395185458	0.0252709330615621	0.652122659688667
SLC16A1	chr1:112830876:A:T	LPS	CD8T	0.000899425068290285	0.0231684542387791	0.67647688152991
SLC16A1	chr1:112830876:A:T	LPS	monocyte	0.00038921224789821	0.031949410385008	0.676369861740547
SLC16A1	chr1:112830876:A:T	LPS	B	0.0165494243164427	0.0318876346981931	0.520761348601486
SLC16A1	chr1:112830876:A:T	LPS	CD4T	-0.00861767784686918	0.0308179403445442	0.610371729671085
SLC16A1	chr1:112830876:A:T	Tcruzi	NK	-0.00303044746834681	0.0262754692220354	0.66331139765107
SLC16A1	chr1:112830876:A:T	Tcruzi	CD8T	0.00251957484570569	0.0254708590571203	0.661918815240622
SLC16A1	chr1:112830876:A:T	Tcruzi	monocyte	-0.00143722228944024	0.030265261559851	0.6741824549555
SLC16A1	chr1:112830876:A:T	Tcruzi	B	0.027555021896688	0.0437942458355804	0.463764263359617
SLC16A1	chr1:112830876:A:T	Tcruzi	CD4T	0.00022801589748353	0.0288467213549935	0.687366194059926
SLC16A1	chr1:112857115:A:T	NI	NK	-0.046816278852735	0.0606693055481881	0.298205227635226
SLC16A1	chr1:112857115:A:T	NI	CD8T	-0.0722608071879525	0.0762037278552993	0.243377454424536
SLC16A1	chr1:112857115:A:T	NI	monocyte	-0.0340326368875357	0.0693225708291994	0.384169706743634
SLC16A1	chr1:112857115:A:T	NI	B	-0.0519022103410927	0.0665173153922066	0.296466722466526
SLC16A1	chr1:112857115:A:T	NI	CD4T	-0.0797504985046462	0.0859279683154778	0.248843770097828
SLC16A1	chr1:112857115:A:T	IAV	NK	-0.0477511069306657	0.0595502835665688	0.285152847474131
SLC16A1	chr1:112857115:A:T	IAV	CD8T	-0.0359884716095715	0.0502732191686613	0.314086264233583
SLC16A1	chr1:112857115:A:T	IAV	monocyte	-0.0305398046326397	0.0604201556208324	0.393792451173138
SLC16A1	chr1:112857115:A:T	IAV	B	-0.0541202657686199	0.0648875380222489	0.271357880445464
SLC16A1	chr1:112857115:A:T	IAV	CD4T	-0.0697204072879614	0.0748527601873372	0.251313282938793
SLC16A1	chr1:112857115:A:T	LPS	NK	-0.0551944625005518	0.0656927470505847	0.27048593190731
SLC16A1	chr1:112857115:A:T	LPS	CD8T	-0.0502235136123406	0.0591889623572553	0.273546833110116
SLC16A1	chr1:112857115:A:T	LPS	monocyte	-0.0193543193727016	0.0686195872464598	0.45762031309025
SLC16A1	chr1:112857115:A:T	LPS	B	-0.0496472108003932	0.064841199648214	0.299271979690982
SLC16A1	chr1:112857115:A:T	LPS	CD4T	-0.0693748882198021	0.076756761048005	0.260989808000133
SLC16A1	chr1:112857115:A:T	Tcruzi	NK	-0.0440217835961355	0.0607601534353847	0.312502264228917
SLC16A1	chr1:112857115:A:T	Tcruzi	CD8T	-0.067184500878222	0.0718590845924273	0.246939869119158
SLC16A1	chr1:112857115:A:T	Tcruzi	monocyte	-0.0265187661534842	0.0665692354217147	0.425518478022538
SLC16A1	chr1:112857115:A:T	Tcruzi	B	-0.0533295322064642	0.0658877221248252	0.283897850048647
SLC16A1	chr1:112857115:A:T	Tcruzi	CD4T	-0.0713670183536359	0.0784939415307851	0.260345577163393
SLC16A1	chr1:112857727:T:G	NI	NK	0.00225553213437652	0.0541858158144839	0.629032891777462
SLC16A1	chr1:112857727:T:G	NI	CD8T	-0.00220721781782851	0.0605540698833051	0.62163749706995
SLC16A1	chr1:112857727:T:G	NI	monocyte	-0.0345873095244073	0.0835754274316425	0.473128159116433
SLC16A1	chr1:112857727:T:G	NI	B	-0.012001472902293	0.0603632248730725	0.573212758758384
SLC16A1	chr1:112857727:T:G	NI	CD4T	-0.00596550748660459	0.0736067143071205	0.600292843370222
SLC16A1	chr1:112857727:T:G	IAV	NK	-0.000892827429495501	0.0499076409931439	0.626781589617834
SLC16A1	chr1:112857727:T:G	IAV	CD8T	-0.000804431371215131	0.0458852661840904	0.627043882307098
SLC16A1	chr1:112857727:T:G	IAV	monocyte	-0.0279036453971827	0.0690432670977381	0.500582698960621
SLC16A1	chr1:112857727:T:G	IAV	B	-0.0118007924276885	0.0528182140778822	0.565364167303601
SLC16A1	chr1:112857727:T:G	IAV	CD4T	-0.0110369300397367	0.0635538532662496	0.582330031788311
SLC16A1	chr1:112857727:T:G	LPS	NK	-0.00121018824846053	0.054017080812225	0.620606008909708
SLC16A1	chr1:112857727:T:G	LPS	CD8T	0.000987294666116014	0.0527139316502816	0.631542894255242
SLC16A1	chr1:112857727:T:G	LPS	monocyte	-0.038335270795312	0.0873906173049515	0.472083849368136
SLC16A1	chr1:112857727:T:G	LPS	B	-0.0139032717917164	0.060731986592059	0.559023430149578
SLC16A1	chr1:112857727:T:G	LPS	CD4T	-0.0104183797824182	0.0691484964437402	0.583980008085289
SLC16A1	chr1:112857727:T:G	Tcruzi	NK	0.0010221854764273	0.055777831527794	0.633675042084223
SLC16A1	chr1:112857727:T:G	Tcruzi	CD8T	-0.00274055498766463	0.0582940399644451	0.617267625210722
SLC16A1	chr1:112857727:T:G	Tcruzi	monocyte	-0.0325884356361366	0.0806109331524816	0.496262080166781
SLC16A1	chr1:112857727:T:G	Tcruzi	B	-0.00754276664591747	0.0563856009495468	0.589626413754446
SLC16A1	chr1:112857727:T:G	Tcruzi	CD4T	0.00173192749666364	0.0698578057934586	0.633357087052055
SLC16A1	chr1:112863101:T:A	NI	NK	0.0213322690577598	0.0679846116157411	0.490986000342086
SLC16A1	chr1:112863101:T:A	NI	CD8T	0.0371768998026892	0.080331580042069	0.442191611691673
SLC16A1	chr1:112863101:T:A	NI	monocyte	-0.0200852991662197	0.0881004227277521	0.519119363627326
SLC16A1	chr1:112863101:T:A	NI	B	0.0490253843722224	0.0885935117483224	0.405819556899257
SLC16A1	chr1:112863101:T:A	NI	CD4T	0.0515664966708412	0.101078078277679	0.419856701089924
SLC16A1	chr1:112863101:T:A	IAV	NK	0.019580998209529	0.0631623156040184	0.49236992891571
SLC16A1	chr1:112863101:T:A	IAV	CD8T	0.0219527125050299	0.059013218360825	0.471179229127289
SLC16A1	chr1:112863101:T:A	IAV	monocyte	-0.0185469276771325	0.0746933234288985	0.528918678184898
SLC16A1	chr1:112863101:T:A	IAV	B	0.0456060108062588	0.0811061451306505	0.39862780805466
SLC16A1	chr1:112863101:T:A	IAV	CD4T	0.040762014516964	0.083990667773457	0.434686721585121
SLC16A1	chr1:112863101:T:A	LPS	NK	0.0338255423026834	0.0749111299840578	0.441642655766478
SLC16A1	chr1:112863101:T:A	LPS	CD8T	0.0372081814805748	0.0733144708043626	0.42186721568133
SLC16A1	chr1:112863101:T:A	LPS	monocyte	-0.0389083418925888	0.101279861841828	0.469535561249068
SLC16A1	chr1:112863101:T:A	LPS	B	0.0492175360779205	0.088326927068536	0.400554619553479
SLC16A1	chr1:112863101:T:A	LPS	CD4T	0.0486727745388943	0.0939703763610921	0.420125200084353
SLC16A1	chr1:112863101:T:A	Tcruzi	NK	0.0274823516579887	0.0729392277230248	0.469770879572409
SLC16A1	chr1:112863101:T:A	Tcruzi	CD8T	0.0453364721357094	0.0843574222350421	0.41304663680053
SLC16A1	chr1:112863101:T:A	Tcruzi	monocyte	-0.0247052402491509	0.0889584817125452	0.51647927464424
SLC16A1	chr1:112863101:T:A	Tcruzi	B	0.048032974223606	0.0863396196193715	0.401783885429856
SLC16A1	chr1:112863101:T:A	Tcruzi	CD4T	0.0508477386093967	0.0969758663613158	0.419546496773784
SLC16A1	chr1:112876316:A:G	NI	NK	-0.00355302337866625	0.0609312156431599	0.476791729907631
SLC16A1	chr1:112876316:A:G	NI	CD8T	-0.0697102125602748	0.0625614718424725	0.130835736338445
SLC16A1	chr1:112876316:A:G	NI	monocyte	-0.594092383128825	0.0594078256909625	1.11022302462516e-16
SLC16A1	chr1:112876316:A:G	NI	B	0.0309056930154871	0.0612396985479206	0.306473510348609
SLC16A1	chr1:112876316:A:G	NI	CD4T	-0.00900174495243849	0.0643045717565119	0.442761066510445
SLC16A1	chr1:112876316:A:G	IAV	NK	0.0165216460646947	0.0610080736276289	0.394019191884759
SLC16A1	chr1:112876316:A:G	IAV	CD8T	0.0204808758438694	0.059228768601656	0.364927662129746
SLC16A1	chr1:112876316:A:G	IAV	monocyte	-0.289814912565549	0.0627822317225291	4.6277512677495e-06
SLC16A1	chr1:112876316:A:G	IAV	B	0.038721377361303	0.0610254352302369	0.262472651037372
SLC16A1	chr1:112876316:A:G	IAV	CD4T	-0.0086804293273605	0.0594113446921776	0.440760406399829
SLC16A1	chr1:112876316:A:G	LPS	NK	-0.021236302449322	0.0626673297687236	0.368283536016177
SLC16A1	chr1:112876316:A:G	LPS	CD8T	0.0458875071746315	0.0582232007767757	0.215407195221821
SLC16A1	chr1:112876316:A:G	LPS	monocyte	-0.267892314123872	0.0686610698391994	7.85086218468845e-05
SLC16A1	chr1:112876316:A:G	LPS	B	0.050855431103419	0.0606793642760751	0.200589716298881
SLC16A1	chr1:112876316:A:G	LPS	CD4T	-0.0663693872151656	0.0568747929626065	0.12102157142163
SLC16A1	chr1:112876316:A:G	Tcruzi	NK	0.0227605802661658	0.0660612693345981	0.367141649459438
SLC16A1	chr1:112876316:A:G	Tcruzi	CD8T	-0.00551546248733819	0.0612250916118057	0.463020610339544
SLC16A1	chr1:112876316:A:G	Tcruzi	monocyte	-0.582665785020025	0.0657792338022192	1.11022302462516e-16
SLC16A1	chr1:112876316:A:G	Tcruzi	B	0.0523699209427778	0.0617769263218112	0.197812013601368
SLC16A1	chr1:112876316:A:G	Tcruzi	CD4T	-0.0197902396774054	0.0603704364521306	0.370699292968175
SLC16A1	chr1:112916365:G:A	NI	NK	0.0103644070462246	0.0654400638252829	0.45261763993723
SLC16A1	chr1:112916365:G:A	NI	CD8T	0.024833681171377	0.0678139115561816	0.375555980346438
SLC16A1	chr1:112916365:G:A	NI	monocyte	-0.216956879977095	0.109994649180807	0.0281221386714012
SLC16A1	chr1:112916365:G:A	NI	B	0.0559471270912752	0.0739779435480024	0.241064268029112
SLC16A1	chr1:112916365:G:A	NI	CD4T	0.0380414912460827	0.078177775051308	0.333035125962836
SLC16A1	chr1:112916365:G:A	IAV	NK	0.00750992757342269	0.0623356573510839	0.468236216992608
SLC16A1	chr1:112916365:G:A	IAV	CD8T	0.00787565431314693	0.0579500120965579	0.457932802402819
SLC16A1	chr1:112916365:G:A	IAV	monocyte	-0.0979187070703312	0.0749188519824877	0.102001965949847
SLC16A1	chr1:112916365:G:A	IAV	B	0.0470063779378151	0.0671686859443242	0.258586332440495
SLC16A1	chr1:112916365:G:A	IAV	CD4T	0.0113943577612609	0.0672517493568965	0.447775502447
SLC16A1	chr1:112916365:G:A	LPS	NK	-0.00152051269747524	0.0658800249781034	0.508234388557763
SLC16A1	chr1:112916365:G:A	LPS	CD8T	0.0280014199455442	0.061847191883239	0.345426606579851
SLC16A1	chr1:112916365:G:A	LPS	monocyte	-0.132151249185568	0.0899181427662691	0.0765502415977785
SLC16A1	chr1:112916365:G:A	LPS	B	0.0741954914261776	0.078391842697656	0.183130651587157
SLC16A1	chr1:112916365:G:A	LPS	CD4T	-0.00281057706749588	0.0704830323697752	0.50258429360367
SLC16A1	chr1:112916365:G:A	Tcruzi	NK	0.0181715284829879	0.0688754528607884	0.415844214161445
SLC16A1	chr1:112916365:G:A	Tcruzi	CD8T	0.0157814249511165	0.0652969773596293	0.419493711241801
SLC16A1	chr1:112916365:G:A	Tcruzi	monocyte	-0.210801272752597	0.110248611578308	0.036459865580844
SLC16A1	chr1:112916365:G:A	Tcruzi	B	0.0382417684356648	0.0685063827314349	0.305766814600207
SLC16A1	chr1:112916365:G:A	Tcruzi	CD4T	0.0149961227582929	0.0712803722098125	0.431538582068661
SLC16A1	chr1:112936273:C:A	NI	NK	0.0171729731877622	0.0556284974328603	0.396524473413615
SLC16A1	chr1:112936273:C:A	NI	CD8T	-0.00927805644964811	0.0535607103481242	0.429790098817588
SLC16A1	chr1:112936273:C:A	NI	monocyte	0.204263622744787	0.0733000013129247	0.00368041516845193
SLC16A1	chr1:112936273:C:A	NI	B	-0.013743834059364	0.0552354245790095	0.40687347414337
SLC16A1	chr1:112936273:C:A	NI	CD4T	-0.00846865878156146	0.0603649064088978	0.448694633561085
SLC16A1	chr1:112936273:C:A	IAV	NK	-0.037655244959237	0.0521203204423163	0.237049854833091
SLC16A1	chr1:112936273:C:A	IAV	CD8T	-0.0376329567631977	0.0487163575691342	0.219669978520674
SLC16A1	chr1:112936273:C:A	IAV	monocyte	0.13055889818321	0.0602042064661303	0.0147190741451671
SLC16A1	chr1:112936273:C:A	IAV	B	-0.0156298906956565	0.0516954695616471	0.38817808130518
SLC16A1	chr1:112936273:C:A	IAV	CD4T	0.0050350674003307	0.053854370518597	0.469052318586186
SLC16A1	chr1:112936273:C:A	LPS	NK	-0.0612697967024674	0.0588157132182737	0.143655314184271
SLC16A1	chr1:112936273:C:A	LPS	CD8T	-0.0448464678431071	0.0515748354496393	0.192256654334192
SLC16A1	chr1:112936273:C:A	LPS	monocyte	0.156017525532096	0.0694004709026833	0.0127789150514444
SLC16A1	chr1:112936273:C:A	LPS	B	-0.0243471325588707	0.0552620390158437	0.337437944611144
SLC16A1	chr1:112936273:C:A	LPS	CD4T	-0.00208661919942102	0.0544870851018028	0.487920257946758
SLC16A1	chr1:112936273:C:A	Tcruzi	NK	-0.0438428075809076	0.0571670754518888	0.223203032102702
SLC16A1	chr1:112936273:C:A	Tcruzi	CD8T	-0.0226101801785822	0.0523917940575123	0.33601278296148
SLC16A1	chr1:112936273:C:A	Tcruzi	monocyte	0.174773644377744	0.0685190598782227	0.00808875042424461
SLC16A1	chr1:112936273:C:A	Tcruzi	B	-0.0251405274464922	0.0546267565040681	0.331117733785557
SLC16A1	chr1:112936273:C:A	Tcruzi	CD4T	0.0014442672999372	0.0564257029403501	0.494803224714483
SLC16A1	chr1:113010265:G:A	NI	NK	-0.0797900239772342	0.0641700799291014	0.103908810645336
SLC16A1	chr1:113010265:G:A	NI	CD8T	-0.0129128672986414	0.0588233941940436	0.416377760769759
SLC16A1	chr1:113010265:G:A	NI	monocyte	-0.127103920937052	0.073425600011388	0.0442402023422871
SLC16A1	chr1:113010265:G:A	NI	B	0.0577076043500175	0.0654199993097172	0.198531968770691
SLC16A1	chr1:113010265:G:A	NI	CD4T	0.00912676168393226	0.0667027595856189	0.457545897763485
SLC16A1	chr1:113010265:G:A	IAV	NK	-0.0659486681668992	0.0596838251146747	0.132601151240416
SLC16A1	chr1:113010265:G:A	IAV	CD8T	-0.0271091732510079	0.0517878203740638	0.303676544292052
SLC16A1	chr1:113010265:G:A	IAV	monocyte	-0.136230041919679	0.0762259856636751	0.0353119699363348
SLC16A1	chr1:113010265:G:A	IAV	B	0.048174726665018	0.0615283654960165	0.227475023837505
SLC16A1	chr1:113010265:G:A	IAV	CD4T	0.0252493880108616	0.0612765343553308	0.360697727873192
SLC16A1	chr1:113010265:G:A	LPS	NK	-0.0677140755462777	0.0617200635457847	0.135833448780375
SLC16A1	chr1:113010265:G:A	LPS	CD8T	0.012666451917084	0.0566392864555045	0.442960758032965
SLC16A1	chr1:113010265:G:A	LPS	monocyte	-0.121994887404402	0.0772499638450099	0.058002466068878
SLC16A1	chr1:113010265:G:A	LPS	B	0.0166754898761119	0.0602072112579565	0.398251555260087
SLC16A1	chr1:113010265:G:A	LPS	CD4T	-0.00643592334356998	0.0604648069375197	0.467729662686939
SLC16A1	chr1:113010265:G:A	Tcruzi	NK	-0.120228481449404	0.0803802699730333	0.0553684719423486
SLC16A1	chr1:113010265:G:A	Tcruzi	CD8T	-0.0103741309786583	0.0575040896054327	0.429881018153366
SLC16A1	chr1:113010265:G:A	Tcruzi	monocyte	-0.135175419465353	0.0767597672337793	0.0412272111010872
SLC16A1	chr1:113010265:G:A	Tcruzi	B	0.0687385384382625	0.0677855151675545	0.159802055765234
SLC16A1	chr1:113010265:G:A	Tcruzi	CD4T	0.0264598862717294	0.0639070469082575	0.35756033462016
SLC16A1	chr1:113022879:C:T	NI	NK	-0.0220077186574741	0.0653040179681576	0.378416925476789
SLC16A1	chr1:113022879:C:T	NI	CD8T	0.0478662798758119	0.0642089181201064	0.226440710871566
SLC16A1	chr1:113022879:C:T	NI	monocyte	0.278937619510194	0.0755015183459034	0.000160512586899383
SLC16A1	chr1:113022879:C:T	NI	B	-0.0250735970719956	0.0653961852322804	0.354035190710214
SLC16A1	chr1:113022879:C:T	NI	CD4T	0.0274393664276497	0.0702776301908705	0.350574919333043
SLC16A1	chr1:113022879:C:T	IAV	NK	0.00671635888263994	0.0611149401132101	0.449474913791782
SLC16A1	chr1:113022879:C:T	IAV	CD8T	0.0381752030735153	0.0577564807040427	0.251944870235553
SLC16A1	chr1:113022879:C:T	IAV	monocyte	0.196273590287182	0.0700349019009496	0.00170639796071861
SLC16A1	chr1:113022879:C:T	IAV	B	-0.0438937264675451	0.063907165776378	0.248324617194328
SLC16A1	chr1:113022879:C:T	IAV	CD4T	-0.0637034606864082	0.0678033761109071	0.172730748457071
SLC16A1	chr1:113022879:C:T	LPS	NK	0.0606649956787542	0.0659713567487807	0.174627909737025
SLC16A1	chr1:113022879:C:T	LPS	CD8T	0.0446764276691669	0.0586694738406083	0.220811444201725
SLC16A1	chr1:113022879:C:T	LPS	monocyte	0.175356591202494	0.0758155404643635	0.0110686865303485
SLC16A1	chr1:113022879:C:T	LPS	B	-0.0180472158099028	0.0641862569876328	0.392108434860981
SLC16A1	chr1:113022879:C:T	LPS	CD4T	-0.00484048279375229	0.0627414716633474	0.470359440426456
SLC16A1	chr1:113022879:C:T	Tcruzi	NK	0.0216530658493795	0.0659101674471992	0.366149701311526
SLC16A1	chr1:113022879:C:T	Tcruzi	CD8T	0.0272888802117993	0.0619869832175075	0.327512633597459
SLC16A1	chr1:113022879:C:T	Tcruzi	monocyte	0.321352199801443	0.0866491875324955	9.37338789025779e-05
SLC16A1	chr1:113022879:C:T	Tcruzi	B	0.000679735440068193	0.0631898784224648	0.495160655381532
SLC16A1	chr1:113022879:C:T	Tcruzi	CD4T	-0.0346122180418842	0.0667098732959767	0.305794771577431
SLC16A1	chr1:113049966:C:T	NI	NK	-0.00588652211833831	0.0561084991908262	0.598715652713668
SLC16A1	chr1:113049966:C:T	NI	CD8T	-0.00861941786349266	0.0646408341992118	0.588528314701437
SLC16A1	chr1:113049966:C:T	NI	monocyte	-0.0220121006178024	0.07949655877863	0.521085807086792
SLC16A1	chr1:113049966:C:T	NI	B	-0.00591639691220748	0.0619445851820338	0.600754655444096
SLC16A1	chr1:113049966:C:T	NI	CD4T	-0.0197771319300983	0.081349409026034	0.549032012370686
SLC16A1	chr1:113049966:C:T	IAV	NK	-0.00525954886051907	0.0520343998451102	0.599251015406856
SLC16A1	chr1:113049966:C:T	IAV	CD8T	-0.0065048422253359	0.0485369818452077	0.589123264595915
SLC16A1	chr1:113049966:C:T	IAV	monocyte	-0.0133167038989066	0.0636484025401701	0.566631591173755
SLC16A1	chr1:113049966:C:T	IAV	B	-0.0118865189325448	0.0550356879165473	0.566376962782301
SLC16A1	chr1:113049966:C:T	IAV	CD4T	-0.0276748237841121	0.0753237842400327	0.516733469290722
SLC16A1	chr1:113049966:C:T	LPS	NK	-0.0074464866018375	0.0566988236519509	0.585482298071463
SLC16A1	chr1:113049966:C:T	LPS	CD8T	-0.012051872582574	0.0567784965265306	0.561335391279319
SLC16A1	chr1:113049966:C:T	LPS	monocyte	-0.0183293268255338	0.0777063940813731	0.545289177927357
SLC16A1	chr1:113049966:C:T	LPS	B	-0.00956989254849859	0.0620782625360817	0.578855201899208
SLC16A1	chr1:113049966:C:T	LPS	CD4T	-0.0305564942627353	0.0827663896272055	0.5111069334358
SLC16A1	chr1:113049966:C:T	Tcruzi	NK	-0.00351783049512965	0.0580738426158954	0.609025495896126
SLC16A1	chr1:113049966:C:T	Tcruzi	CD8T	-0.0100789140097831	0.0625245007019014	0.579389291231662
SLC16A1	chr1:113049966:C:T	Tcruzi	monocyte	-0.0186208519451284	0.0759323492815813	0.551495939143292
SLC16A1	chr1:113049966:C:T	Tcruzi	B	-0.00572858431138252	0.0589551320688195	0.598502322239945
SLC16A1	chr1:113049966:C:T	Tcruzi	CD4T	-0.0233549667262518	0.0788382156071635	0.539314643466212
SLC16A1	chr1:113052807:C:G	NI	NK	0.0533604927735134	0.0558294229308345	0.167062725750953
SLC16A1	chr1:113052807:C:G	NI	CD8T	-0.0729800761032658	0.0600158486108265	0.103750754212104
SLC16A1	chr1:113052807:C:G	NI	monocyte	-0.234954735126494	0.0676681839288599	0.000345085314117588
SLC16A1	chr1:113052807:C:G	NI	B	-0.0557857217662074	0.0570011609882965	0.160482662211746
SLC16A1	chr1:113052807:C:G	NI	CD4T	-0.0580463501723533	0.0609491890977764	0.168067923114181
SLC16A1	chr1:113052807:C:G	IAV	NK	0.0734887715984645	0.0572621366446574	0.0916174143156989
SLC16A1	chr1:113052807:C:G	IAV	CD8T	0.0278527794599649	0.0508101175552791	0.294804435811951
SLC16A1	chr1:113052807:C:G	IAV	monocyte	-0.119851688455398	0.0580248773685938	0.017950726912099
SLC16A1	chr1:113052807:C:G	IAV	B	-0.000204246967049631	0.0539535476426164	0.488374891046988
SLC16A1	chr1:113052807:C:G	IAV	CD4T	-0.0184679017759941	0.054752997355523	0.362663140225499
SLC16A1	chr1:113052807:C:G	LPS	NK	0.0462009736354158	0.0558486287063074	0.202078485048449
SLC16A1	chr1:113052807:C:G	LPS	CD8T	-0.018751301613906	0.0503240557845636	0.35483767924966
SLC16A1	chr1:113052807:C:G	LPS	monocyte	-0.0842906217601057	0.065856999591814	0.100902580409664
SLC16A1	chr1:113052807:C:G	LPS	B	-0.0107516426905177	0.0557869306120594	0.415576210120324
SLC16A1	chr1:113052807:C:G	LPS	CD4T	-0.0366203392844037	0.0542877809201192	0.247819627104673
SLC16A1	chr1:113052807:C:G	Tcruzi	NK	0.0923491291693804	0.0655162421345648	0.0685379132079767
SLC16A1	chr1:113052807:C:G	Tcruzi	CD8T	-0.0206371261744822	0.0538139467969482	0.3479793397381
SLC16A1	chr1:113052807:C:G	Tcruzi	monocyte	-0.226595740868892	0.069975832712556	0.000749723508104649
SLC16A1	chr1:113052807:C:G	Tcruzi	B	-0.0348896341778311	0.0549729660609357	0.258618718114044
SLC16A1	chr1:113052807:C:G	Tcruzi	CD4T	-0.0499442142406062	0.0569870516200054	0.188071253141169
SLC16A11	chr17:6942585:A:G	NI	NK	-0.0266685082110047	0.0471389778139068	0.397404742721716
SLC16A11	chr17:6942585:A:G	NI	CD8T	-0.026246383119403	0.0493675169551574	0.411246253724041
SLC16A11	chr17:6942585:A:G	NI	monocyte	-0.0399178635723632	0.0443851871177358	0.277161632316194
SLC16A11	chr17:6942585:A:G	NI	B	-0.03414590617763	0.053182890943543	0.369310657620735
SLC16A11	chr17:6942585:A:G	NI	CD4T	-0.010741615342875	0.0582026039041512	0.505967890051485
SLC16A11	chr17:6942585:A:G	IAV	NK	-0.0334915969332032	0.0503653941314552	0.354249745392616
SLC16A11	chr17:6942585:A:G	IAV	CD8T	-0.0185975338863915	0.0383426949379678	0.423331454862188
SLC16A11	chr17:6942585:A:G	IAV	monocyte	-0.0390160801945801	0.0419177307218209	0.280084007726161
SLC16A11	chr17:6942585:A:G	IAV	B	-0.0323190543352242	0.0485714837839828	0.357080402702459
SLC16A11	chr17:6942585:A:G	IAV	CD4T	-0.0169091377561976	0.0489344824556879	0.465906436210939
SLC16A11	chr17:6942585:A:G	LPS	NK	-0.0166900130509157	0.0431417815921105	0.448910626424387
SLC16A11	chr17:6942585:A:G	LPS	CD8T	-0.0186297313660128	0.0419972208066585	0.433399510439009
SLC16A11	chr17:6942585:A:G	LPS	monocyte	-0.0231577415680687	0.0361067246716063	0.369189714363965
SLC16A11	chr17:6942585:A:G	LPS	B	-0.0329115384202331	0.0518091833665883	0.368740413712232
SLC16A11	chr17:6942585:A:G	LPS	CD4T	-0.0288986793834254	0.0556490066190777	0.413374712449384
SLC16A11	chr17:6942585:A:G	Tcruzi	NK	-0.0239247663212425	0.0467340547052399	0.412933530968365
SLC16A11	chr17:6942585:A:G	Tcruzi	CD8T	-0.0299055272902644	0.0502665722862347	0.387111743594905
SLC16A11	chr17:6942585:A:G	Tcruzi	monocyte	-0.0327111399208123	0.0394992376557243	0.314895797955659
SLC16A11	chr17:6942585:A:G	Tcruzi	B	-0.0363101735602277	0.0535408533220799	0.351326087806257
SLC16A11	chr17:6942585:A:G	Tcruzi	CD4T	-0.0239143087053965	0.0545033586221561	0.440349485336334
SLC16A11	chr17:6997621:G:C	NI	NK	-0.0622529788930108	0.0461394816665709	0.0853380392301412
SLC16A11	chr17:6997621:G:C	NI	CD8T	-0.103717629364359	0.0522476608389884	0.0247638193636041
SLC16A11	chr17:6997621:G:C	NI	monocyte	-0.0128860911564048	0.0337616483952804	0.359663799423367
SLC16A11	chr17:6997621:G:C	NI	B	-0.121678852779087	0.061232451591185	0.0198467157646923
SLC16A11	chr17:6997621:G:C	NI	CD4T	-0.135485824300862	0.0631987996443328	0.0186063886850455
SLC16A11	chr17:6997621:G:C	IAV	NK	-0.0591510212610818	0.0439354921030909	0.0836309586363067
SLC16A11	chr17:6997621:G:C	IAV	CD8T	-0.0798944232821057	0.0455270354930944	0.0306377363799234
SLC16A11	chr17:6997621:G:C	IAV	monocyte	0.0254247850615434	0.030615436736056	0.210081817924787
SLC16A11	chr17:6997621:G:C	IAV	B	-0.0707513333937104	0.0464155808413128	0.0585433891885658
SLC16A11	chr17:6997621:G:C	IAV	CD4T	-0.0997914608688273	0.0526511756251304	0.0303325392254311
SLC16A11	chr17:6997621:G:C	LPS	NK	-0.0738411153045272	0.0475361377776388	0.0547229557164289
SLC16A11	chr17:6997621:G:C	LPS	CD8T	-0.0920259200511139	0.0479351775944854	0.0251214310267921
SLC16A11	chr17:6997621:G:C	LPS	monocyte	0.0136786909327473	0.0299291417353166	0.331341796077436
SLC16A11	chr17:6997621:G:C	LPS	B	-0.102466908800017	0.0548337259453535	0.0275331428261594
SLC16A11	chr17:6997621:G:C	LPS	CD4T	-0.109644116935886	0.056070090857047	0.028052148927286
SLC16A11	chr17:6997621:G:C	Tcruzi	NK	-0.0652718814563859	0.0481119583331312	0.0833537181238044
SLC16A11	chr17:6997621:G:C	Tcruzi	CD8T	-0.0774794557579791	0.0475721113770978	0.0548488195769626
SLC16A11	chr17:6997621:G:C	Tcruzi	monocyte	0.00862161455295718	0.030411763115092	0.396863821955581
SLC16A11	chr17:6997621:G:C	Tcruzi	B	-0.104473975529255	0.0549189927090937	0.0243694055968596
SLC16A11	chr17:6997621:G:C	Tcruzi	CD4T	-0.120666112801822	0.0580126334929273	0.0221047084593081
SLC16A11	chr17:7039011:G:A	NI	NK	0.204738531595517	0.0573685005619694	0.000256565667737543
SLC16A11	chr17:7039011:G:A	NI	CD8T	0.260326040331175	0.0586944007673293	1.84349489726468e-05
SLC16A11	chr17:7039011:G:A	NI	monocyte	0.01180329525638	0.0350601271135279	0.367333144242513
SLC16A11	chr17:7039011:G:A	NI	B	0.362958753881999	0.0604990320612489	9.20082832281237e-10
SLC16A11	chr17:7039011:G:A	NI	CD4T	0.397078475730443	0.0629466918364858	3.53725121373552e-10
SLC16A11	chr17:7039011:G:A	IAV	NK	0.183142984986079	0.0556241510760122	0.000710262635278952
SLC16A11	chr17:7039011:G:A	IAV	CD8T	0.197199891122109	0.0524827856288506	0.000123021022603195
SLC16A11	chr17:7039011:G:A	IAV	monocyte	-0.000702655840535908	0.0311349125139801	0.491669183101617
SLC16A11	chr17:7039011:G:A	IAV	B	0.299961649024014	0.0583752742845442	1.21214887346138e-07
SLC16A11	chr17:7039011:G:A	IAV	CD4T	0.335534046101646	0.0591882337914072	2.59696203564578e-08
SLC16A11	chr17:7039011:G:A	LPS	NK	0.262726674762549	0.0573894274257884	1.2953750201209e-06
SLC16A11	chr17:7039011:G:A	LPS	CD8T	0.256301109592346	0.0548054787689952	2.7998642931738e-06
SLC16A11	chr17:7039011:G:A	LPS	monocyte	0.0157718134590549	0.0291204739744711	0.293920469707818
SLC16A11	chr17:7039011:G:A	LPS	B	0.378941577651683	0.0606589696326038	6.96478190923339e-11
SLC16A11	chr17:7039011:G:A	LPS	CD4T	0.396678939539619	0.0608475735664752	4.40430721666549e-11
SLC16A11	chr17:7039011:G:A	Tcruzi	NK	0.237243083289874	0.0610193255654461	5.11759486852053e-05
SLC16A11	chr17:7039011:G:A	Tcruzi	CD8T	0.256991411776899	0.0575747634773955	1.62989603740062e-05
SLC16A11	chr17:7039011:G:A	Tcruzi	monocyte	0.0313519471811198	0.0306780368579704	0.153257291340612
SLC16A11	chr17:7039011:G:A	Tcruzi	B	0.370084102467546	0.0610437722973939	9.62911822115461e-11
SLC16A11	chr17:7039011:G:A	Tcruzi	CD4T	0.398360585827338	0.0612633618410789	6.37197075262314e-11
SLC16A11	chr17:7079331:C:T	NI	NK	-0.00420663900367582	0.0575425964126861	0.5929698880177
SLC16A11	chr17:7079331:C:T	NI	CD8T	-0.0150063315562122	0.0667146569182213	0.545711702371745
SLC16A11	chr17:7079331:C:T	NI	monocyte	0.0138201777588895	0.0555292151769447	0.503606525525191
SLC16A11	chr17:7079331:C:T	NI	B	-0.0327756789034823	0.0749567215010443	0.474386326562251
SLC16A11	chr17:7079331:C:T	NI	CD4T	-0.0393454052744433	0.0918395723738971	0.471111947320434
SLC16A11	chr17:7079331:C:T	IAV	NK	-0.0107715605701834	0.0548568420247851	0.558166689121289
SLC16A11	chr17:7079331:C:T	IAV	CD8T	-0.0121393630607752	0.0510088840332273	0.542897912141082
SLC16A11	chr17:7079331:C:T	IAV	monocyte	0.0235021069099129	0.0484997150029566	0.445467350698129
SLC16A11	chr17:7079331:C:T	IAV	B	-0.0231443744462125	0.0617588605564306	0.497668065648687
SLC16A11	chr17:7079331:C:T	IAV	CD4T	-0.0251504456607679	0.0734754634700294	0.508971848819321
SLC16A11	chr17:7079331:C:T	LPS	NK	-0.00991885429750955	0.0585437756103226	0.563484726795095
SLC16A11	chr17:7079331:C:T	LPS	CD8T	-0.0120462288884816	0.0575683773745338	0.548520577137538
SLC16A11	chr17:7079331:C:T	LPS	monocyte	0.0630657615552155	0.0759538901951878	0.29060503831768
SLC16A11	chr17:7079331:C:T	LPS	B	-0.0335682795205178	0.0756947941284087	0.469528625626939
SLC16A11	chr17:7079331:C:T	LPS	CD4T	-0.0323786360296376	0.083572930489504	0.491161801337794
SLC16A11	chr17:7079331:C:T	Tcruzi	NK	-0.00677658036449159	0.0596445945461803	0.580033659388483
SLC16A11	chr17:7079331:C:T	Tcruzi	CD8T	-0.0199496176031812	0.0661578763645415	0.520933195013663
SLC16A11	chr17:7079331:C:T	Tcruzi	monocyte	0.0204174747781356	0.051908498543033	0.472347054771162
SLC16A11	chr17:7079331:C:T	Tcruzi	B	-0.0283771990500756	0.0691779251192056	0.483862719717851
SLC16A11	chr17:7079331:C:T	Tcruzi	CD4T	-0.0281836768053774	0.0813743071462199	0.50574305492267
SLC16A11	chr17:7081181:T:C	NI	NK	-0.145829602130162	0.124225967157888	0.123501734559474
SLC16A11	chr17:7081181:T:C	NI	CD8T	-0.182422170018419	0.135915705071963	0.0955944962347447
SLC16A11	chr17:7081181:T:C	NI	monocyte	0.222914069650074	0.11602661707247	0.0255450259010239
SLC16A11	chr17:7081181:T:C	NI	B	-0.0297551104870026	0.114333190992826	0.415032344147694
SLC16A11	chr17:7081181:T:C	NI	CD4T	-0.215523975555375	0.160858242788496	0.0976912127446505
SLC16A11	chr17:7081181:T:C	IAV	NK	-0.0966803086741307	0.106148698698264	0.191316713952648
SLC16A11	chr17:7081181:T:C	IAV	CD8T	-0.0952275956992513	0.0976012833877629	0.17320579379443
SLC16A11	chr17:7081181:T:C	IAV	monocyte	0.0247843335571071	0.0709997269872023	0.37395550325849
SLC16A11	chr17:7081181:T:C	IAV	B	0.0070630602805345	0.103591592349248	0.504623341235344
SLC16A11	chr17:7081181:T:C	IAV	CD4T	-0.117414872058481	0.122543020675669	0.182645303271637
SLC16A11	chr17:7081181:T:C	LPS	NK	-0.0904587551761723	0.108291559943257	0.213770103163021
SLC16A11	chr17:7081181:T:C	LPS	CD8T	-0.115114950457141	0.107595573818534	0.152410109708961
SLC16A11	chr17:7081181:T:C	LPS	monocyte	-0.0236848582801505	0.0747995746663531	0.406301365015933
SLC16A11	chr17:7081181:T:C	LPS	B	-0.0124973837943537	0.112814284472025	0.467866866247495
SLC16A11	chr17:7081181:T:C	LPS	CD4T	-0.139759794572623	0.13372109118437	0.162035447676465
SLC16A11	chr17:7081181:T:C	Tcruzi	NK	-0.120835880822067	0.119711800711524	0.16523339132254
SLC16A11	chr17:7081181:T:C	Tcruzi	CD8T	-0.150717084538304	0.122490261898667	0.118155285437709
SLC16A11	chr17:7081181:T:C	Tcruzi	monocyte	0.0936640572494576	0.0759999177455592	0.125779561337997
SLC16A11	chr17:7081181:T:C	Tcruzi	B	-0.0256869616995499	0.10846383956747	0.424053001007889
SLC16A11	chr17:7081181:T:C	Tcruzi	CD4T	-0.186102518700978	0.144735976511533	0.109604785992106
SLC16A11	chr17:7132777:C:G	NI	NK	-0.0886118483383929	0.0518891977192243	0.0386518406849392
SLC16A11	chr17:7132777:C:G	NI	CD8T	-0.0907346204417734	0.0522554783558191	0.0384137549483169
SLC16A11	chr17:7132777:C:G	NI	monocyte	0.015666488960248	0.0321091884839323	0.314136333825345
SLC16A11	chr17:7132777:C:G	NI	B	-0.278232839370734	0.0626840154038919	9.90070871176307e-07
SLC16A11	chr17:7132777:C:G	NI	CD4T	-0.0572887047026223	0.058368886367036	0.161525975701157
SLC16A11	chr17:7132777:C:G	IAV	NK	-0.0619193953312646	0.0487093634465125	0.0979515717879111
SLC16A11	chr17:7132777:C:G	IAV	CD8T	-0.00568818654538305	0.0484974677686533	0.43383298421278
SLC16A11	chr17:7132777:C:G	IAV	monocyte	-0.00215952972287446	0.0281621024372617	0.468825317976477
SLC16A11	chr17:7132777:C:G	IAV	B	-0.19824105222578	0.0539136678102934	3.64349935411124e-05
SLC16A11	chr17:7132777:C:G	IAV	CD4T	-0.0783345131316015	0.0528238682071154	0.0686401874168057
SLC16A11	chr17:7132777:C:G	LPS	NK	-0.0521393081176418	0.0495967424144241	0.143612585170787
SLC16A11	chr17:7132777:C:G	LPS	CD8T	-0.0634756367058214	0.0480435836010835	0.0907505440923179
SLC16A11	chr17:7132777:C:G	LPS	monocyte	-0.0183842899014327	0.026706044205068	0.245478291935219
SLC16A11	chr17:7132777:C:G	LPS	B	-0.237140859780926	0.0561353006785085	3.66546945484991e-06
SLC16A11	chr17:7132777:C:G	LPS	CD4T	-0.11731174224699	0.0553058449749344	0.0150722410109578
SLC16A11	chr17:7132777:C:G	Tcruzi	NK	-0.0424883264169032	0.053846243459856	0.20906363564343
SLC16A11	chr17:7132777:C:G	Tcruzi	CD8T	-0.0754376927240342	0.0509571468703743	0.0674412246669619
SLC16A11	chr17:7132777:C:G	Tcruzi	monocyte	-0.0105270204879843	0.028451501843865	0.355618119458162
SLC16A11	chr17:7132777:C:G	Tcruzi	B	-0.235563076096588	0.0568478342528887	3.17510850667002e-06
SLC16A11	chr17:7132777:C:G	Tcruzi	CD4T	-0.0787543826078496	0.0552052160976598	0.0768911064925109
SLC16A11	chr17:7134697:A:G	NI	NK	0.00835901813852599	0.0554481917253473	0.558974013284281
SLC16A11	chr17:7134697:A:G	NI	CD8T	0.0135087200165053	0.0643719726482638	0.540711131196979
SLC16A11	chr17:7134697:A:G	NI	monocyte	0.0302884523656532	0.0613527657689036	0.419386639256224
SLC16A11	chr17:7134697:A:G	NI	B	-0.00554622950059265	0.0633250008777666	0.608506755241906
SLC16A11	chr17:7134697:A:G	NI	CD4T	0.0159380394516839	0.0795195298282115	0.536705880656352
SLC16A11	chr17:7134697:A:G	IAV	NK	0.0106893522593931	0.0515291566390132	0.541493264518527
SLC16A11	chr17:7134697:A:G	IAV	CD8T	0.0101959676592676	0.0479525876155885	0.540487215624406
SLC16A11	chr17:7134697:A:G	IAV	monocyte	0.0240551809137646	0.0488614238331617	0.440762188659036
SLC16A11	chr17:7134697:A:G	IAV	B	-0.00188367646447412	0.0532524148772812	0.61266204953293
SLC16A11	chr17:7134697:A:G	IAV	CD4T	0.0131467096186517	0.0667068763278812	0.543719126916841
SLC16A11	chr17:7134697:A:G	LPS	NK	0.00992924615130924	0.0555087789168391	0.543824154303613
SLC16A11	chr17:7134697:A:G	LPS	CD8T	0.0147423723459396	0.0559600377295315	0.518753164668057
SLC16A11	chr17:7134697:A:G	LPS	monocyte	0.0493633893999543	0.0669055281558232	0.343190466254329
SLC16A11	chr17:7134697:A:G	LPS	B	-0.00157278961160397	0.0613827626137628	0.603623932795148
SLC16A11	chr17:7134697:A:G	LPS	CD4T	0.0222917900365501	0.0756537100142445	0.508769455843861
SLC16A11	chr17:7134697:A:G	Tcruzi	NK	0.00660829926850917	0.0571590947379401	0.566918903899832
SLC16A11	chr17:7134697:A:G	Tcruzi	CD8T	0.0139088064033238	0.0620920406413643	0.534897300858204
SLC16A11	chr17:7134697:A:G	Tcruzi	monocyte	0.049137157611418	0.068066850425086	0.355233259057505
SLC16A11	chr17:7134697:A:G	Tcruzi	B	-0.000404047099231873	0.0584114213320612	0.6021986464447
SLC16A11	chr17:7134697:A:G	Tcruzi	CD4T	0.0148588816310466	0.0748770909488152	0.542169485512669
SLC16A4	chr1:110268796:C:T	NI	NK	0.0036238751308029	0.0349024748956043	0.658002797835755
SLC16A4	chr1:110268796:C:T	NI	CD8T	-0.00302455355656293	0.0391292104829412	0.663764508320309
SLC16A4	chr1:110268796:C:T	NI	monocyte	0.00315435809990143	0.0480126531265914	0.633896035193631
SLC16A4	chr1:110268796:C:T	NI	B	0.00636672316025179	0.0394535593780307	0.641577001949786
SLC16A4	chr1:110268796:C:T	NI	CD4T	-0.00954060638168288	0.050277483043012	0.619169601054104
SLC16A4	chr1:110268796:C:T	IAV	NK	0.00507980849125461	0.0330668263667469	0.644145452445028
SLC16A4	chr1:110268796:C:T	IAV	CD8T	-0.000828092596654208	0.0296084315137807	0.677168461524081
SLC16A4	chr1:110268796:C:T	IAV	monocyte	0.0032116510268789	0.038249126681945	0.66053288369015
SLC16A4	chr1:110268796:C:T	IAV	B	0.00105443804486114	0.0331444151557725	0.675949827963617
SLC16A4	chr1:110268796:C:T	IAV	CD4T	-0.00355367474117624	0.0408781436030665	0.660518324296753
SLC16A4	chr1:110268796:C:T	LPS	NK	0.00295950927960323	0.0348880442311742	0.657155459127343
SLC16A4	chr1:110268796:C:T	LPS	CD8T	-0.00276157388474676	0.0340094231260819	0.656717414590088
SLC16A4	chr1:110268796:C:T	LPS	monocyte	0.00745392734580093	0.0486428327283152	0.624314001237262
SLC16A4	chr1:110268796:C:T	LPS	B	0.000648122111588944	0.0379973336655209	0.674181226486721
SLC16A4	chr1:110268796:C:T	LPS	CD4T	-0.00525377329132468	0.0453525807941336	0.646414087481223
SLC16A4	chr1:110268796:C:T	Tcruzi	NK	0.0004342108464608	0.0355988836072259	0.679937837667283
SLC16A4	chr1:110268796:C:T	Tcruzi	CD8T	-0.00172074465132822	0.0375675252163267	0.669745937681696
SLC16A4	chr1:110268796:C:T	Tcruzi	monocyte	0.00144187687748265	0.0448361297580442	0.667487220733163
SLC16A4	chr1:110268796:C:T	Tcruzi	B	0.00377974043198021	0.0367730141403249	0.655325788107
SLC16A4	chr1:110268796:C:T	Tcruzi	CD4T	-0.00563876090091889	0.0458852992895421	0.648556589823511
SLC16A4	chr1:110276626:C:T	NI	NK	0.000631066030377381	0.0343679850775787	0.664946305330045
SLC16A4	chr1:110276626:C:T	NI	CD8T	-0.00325454973903184	0.0393966865108986	0.65945664495709
SLC16A4	chr1:110276626:C:T	NI	monocyte	0.00121140512126806	0.0479678093464526	0.631723664331831
SLC16A4	chr1:110276626:C:T	NI	B	0.0217554877251507	0.0471599704026999	0.524399522283228
SLC16A4	chr1:110276626:C:T	NI	CD4T	0.0105282118397433	0.0485955699163061	0.596434107500789
SLC16A4	chr1:110276626:C:T	IAV	NK	-0.00172327456131113	0.0323815784922641	0.665586813957777
SLC16A4	chr1:110276626:C:T	IAV	CD8T	-0.00251316228186906	0.030302247218507	0.658059640065314
SLC16A4	chr1:110276626:C:T	IAV	monocyte	0.00714788198830019	0.0395009517889463	0.618783402761848
SLC16A4	chr1:110276626:C:T	IAV	B	0.011409160436514	0.0357845939478399	0.572534001431941
SLC16A4	chr1:110276626:C:T	IAV	CD4T	0.00317494069150973	0.0400190618569829	0.64542321886164
SLC16A4	chr1:110276626:C:T	LPS	NK	0.00334089293755209	0.034665202563938	0.637528528935518
SLC16A4	chr1:110276626:C:T	LPS	CD8T	-0.000815522445120033	0.0336936257528924	0.668540628607483
SLC16A4	chr1:110276626:C:T	LPS	monocyte	0.00579539390134096	0.0469467090098725	0.617965940888371
SLC16A4	chr1:110276626:C:T	LPS	B	0.0201485293681802	0.0456021798356825	0.525467223470195
SLC16A4	chr1:110276626:C:T	LPS	CD4T	0.00578535550103039	0.0440835500996928	0.625283687179334
SLC16A4	chr1:110276626:C:T	Tcruzi	NK	0.00238392863600988	0.0357518217808839	0.649667398993888
SLC16A4	chr1:110276626:C:T	Tcruzi	CD8T	0.00342712759014266	0.0370327271554778	0.641232441341443
SLC16A4	chr1:110276626:C:T	Tcruzi	monocyte	0.00253722366769855	0.0447409617811753	0.645353982902996
SLC16A4	chr1:110276626:C:T	Tcruzi	B	0.0198697187052734	0.0442726893464515	0.526247092549355
SLC16A4	chr1:110276626:C:T	Tcruzi	CD4T	0.0082273298400827	0.044998654644441	0.615231767526811
SLC16A4	chr1:110298370:T:C	NI	NK	-0.0173779225628677	0.0687330229853903	0.527831536511992
SLC16A4	chr1:110298370:T:C	NI	CD8T	-0.00891652146156304	0.0727697349525928	0.574895704759066
SLC16A4	chr1:110298370:T:C	NI	monocyte	0.00123524106510573	0.0863010672094477	0.57649790932231
SLC16A4	chr1:110298370:T:C	NI	B	0.0636486735752323	0.103714092854324	0.376427141797759
SLC16A4	chr1:110298370:T:C	NI	CD4T	0.0343846249560159	0.0921744666463941	0.471893556207395
SLC16A4	chr1:110298370:T:C	IAV	NK	-0.0082695742627919	0.0616048954322901	0.563508764400557
SLC16A4	chr1:110298370:T:C	IAV	CD8T	-0.0125809692460279	0.0592654012359385	0.543538975429288
SLC16A4	chr1:110298370:T:C	IAV	monocyte	4.43491204981661e-05	0.0717349414337581	0.598489497815888
SLC16A4	chr1:110298370:T:C	IAV	B	0.0413337666786865	0.0783130119757066	0.414349301525602
SLC16A4	chr1:110298370:T:C	IAV	CD4T	0.0435487271275694	0.0900595071885492	0.438095061128586
SLC16A4	chr1:110298370:T:C	LPS	NK	-0.0134229534329447	0.0669437587151072	0.53866250495459
SLC16A4	chr1:110298370:T:C	LPS	CD8T	-0.0300184172701343	0.0795144776794355	0.483328709871139
SLC16A4	chr1:110298370:T:C	LPS	monocyte	-0.0193908253134159	0.0917325180016999	0.5298236520475
SLC16A4	chr1:110298370:T:C	LPS	B	0.0329790312860784	0.077262575320815	0.449773608018179
SLC16A4	chr1:110298370:T:C	LPS	CD4T	0.0282254702323174	0.0844353112217388	0.487336022034315
SLC16A4	chr1:110298370:T:C	Tcruzi	NK	-0.0227465201701038	0.074623827346266	0.509957814691159
SLC16A4	chr1:110298370:T:C	Tcruzi	CD8T	-0.0147367521466566	0.0737675572616052	0.551035622583179
SLC16A4	chr1:110298370:T:C	Tcruzi	monocyte	0.00550878783014211	0.0838362131266881	0.575747714983112
SLC16A4	chr1:110298370:T:C	Tcruzi	B	0.0449672211122588	0.0837983183100423	0.411450998379474
SLC16A4	chr1:110298370:T:C	Tcruzi	CD4T	0.0306425454681861	0.0866503453055625	0.483398974554725
SLC16A4	chr1:110299654:C:T	NI	NK	0.036445081657773	0.0355549379010634	0.199485047978594
SLC16A4	chr1:110299654:C:T	NI	CD8T	0.0479485375135256	0.0396266692785693	0.163357687879369
SLC16A4	chr1:110299654:C:T	NI	monocyte	0.0210649238072157	0.0418137257889431	0.350213059923117
SLC16A4	chr1:110299654:C:T	NI	B	0.0513063479571456	0.043740752401015	0.162312032882776
SLC16A4	chr1:110299654:C:T	NI	CD4T	0.0572003773814876	0.0470848326124327	0.160810969328781
SLC16A4	chr1:110299654:C:T	IAV	NK	0.0352764314751913	0.0339633332277766	0.194516297693811
SLC16A4	chr1:110299654:C:T	IAV	CD8T	0.0398808785437489	0.0339023102617993	0.160663841071382
SLC16A4	chr1:110299654:C:T	IAV	monocyte	0.0100861080320305	0.0348432822946501	0.430900678303025
SLC16A4	chr1:110299654:C:T	IAV	B	0.0303425413972168	0.0340261197617152	0.232555121882538
SLC16A4	chr1:110299654:C:T	IAV	CD4T	0.0531922167916747	0.0425167850344724	0.154649468062686
SLC16A4	chr1:110299654:C:T	LPS	NK	0.0439800204871986	0.0379728448411866	0.163133819829964
SLC16A4	chr1:110299654:C:T	LPS	CD8T	0.0487945669928896	0.0380570724529294	0.140705871713827
SLC16A4	chr1:110299654:C:T	LPS	monocyte	0.0203972818074633	0.0416200142884768	0.358789672913071
SLC16A4	chr1:110299654:C:T	LPS	B	0.0367807119095422	0.0378934557211559	0.210503852840988
SLC16A4	chr1:110299654:C:T	LPS	CD4T	0.0666848448174715	0.0497020164190636	0.133754772653424
SLC16A4	chr1:110299654:C:T	Tcruzi	NK	0.0390316839292122	0.0374440496445731	0.193531910197695
SLC16A4	chr1:110299654:C:T	Tcruzi	CD8T	0.0438359725894343	0.0376221773469413	0.171704242194993
SLC16A4	chr1:110299654:C:T	Tcruzi	monocyte	0.0160108926978672	0.0397961743328887	0.39143435368286
SLC16A4	chr1:110299654:C:T	Tcruzi	B	0.0508908370412447	0.0433193516206716	0.158081801040953
SLC16A4	chr1:110299654:C:T	Tcruzi	CD4T	0.0516924873835576	0.0438347843229288	0.17092061630019
SLC16A4	chr1:110313569:G:A	NI	NK	-0.0470153719968878	0.054781293554615	0.194348735844021
SLC16A4	chr1:110313569:G:A	NI	CD8T	-0.000556553350644918	0.0548160430317131	0.499711513569713
SLC16A4	chr1:110313569:G:A	NI	monocyte	-0.0988422620014446	0.0690827798404294	0.0714718712117229
SLC16A4	chr1:110313569:G:A	NI	B	0.202070440821672	0.0602878608561704	0.000277043793698575
SLC16A4	chr1:110313569:G:A	NI	CD4T	0.0346314533411729	0.0606398704041924	0.28271775626125
SLC16A4	chr1:110313569:G:A	IAV	NK	-0.0263401156989291	0.0516693707228042	0.304777239769534
SLC16A4	chr1:110313569:G:A	IAV	CD8T	-0.0189742028775947	0.0493271243201263	0.353039970145221
SLC16A4	chr1:110313569:G:A	IAV	monocyte	-0.0150199880969653	0.0556018771929525	0.392426793017406
SLC16A4	chr1:110313569:G:A	IAV	B	0.172440150925273	0.0595101740036443	0.000856524014869547
SLC16A4	chr1:110313569:G:A	IAV	CD4T	-0.0102971502766877	0.0566158207512189	0.435042774931644
SLC16A4	chr1:110313569:G:A	LPS	NK	-0.0434208552653614	0.0540812571297601	0.210602419141514
SLC16A4	chr1:110313569:G:A	LPS	CD8T	0.0173551896106545	0.0505019296934065	0.366074311256284
SLC16A4	chr1:110313569:G:A	LPS	monocyte	0.0354608261119612	0.0658539654772285	0.297834060045464
SLC16A4	chr1:110313569:G:A	LPS	B	0.225642810496032	0.0648852870768127	0.000166614120434999
SLC16A4	chr1:110313569:G:A	LPS	CD4T	0.00398617178825667	0.0584882402968769	0.467816952887758
SLC16A4	chr1:110313569:G:A	Tcruzi	NK	-0.0271473609311019	0.0571606910144396	0.31632678260877
SLC16A4	chr1:110313569:G:A	Tcruzi	CD8T	0.0382925305468921	0.0550934506570945	0.243361325836553
SLC16A4	chr1:110313569:G:A	Tcruzi	monocyte	-0.0548095262487856	0.0626600675994785	0.190220147444531
SLC16A4	chr1:110313569:G:A	Tcruzi	B	0.178573651920296	0.0585626691489803	0.000762656014259674
SLC16A4	chr1:110313569:G:A	Tcruzi	CD4T	0.0376510720304601	0.0588758147097387	0.259793348196085
SLC16A4	chr1:110320457:C:T	NI	NK	-0.0430061847645258	0.0527021246013208	0.202996678473101
SLC16A4	chr1:110320457:C:T	NI	CD8T	-0.100574435644029	0.053622264307185	0.0322699738568433
SLC16A4	chr1:110320457:C:T	NI	monocyte	0.0265906253944909	0.0640405533992225	0.34334834029893
SLC16A4	chr1:110320457:C:T	NI	B	-0.277366081543477	0.0591876966343938	2.095550752923e-07
SLC16A4	chr1:110320457:C:T	NI	CD4T	-0.159451038004455	0.058870108835731	0.00355045675572963
SLC16A4	chr1:110320457:C:T	IAV	NK	-0.0572390984434926	0.0502876140859544	0.124925997669272
SLC16A4	chr1:110320457:C:T	IAV	CD8T	-0.0963057345741262	0.0483643436856197	0.0201665888639709
SLC16A4	chr1:110320457:C:T	IAV	monocyte	0.0225649794586948	0.0549755610528977	0.344188402481324
SLC16A4	chr1:110320457:C:T	IAV	B	-0.19044497130009	0.0540693781537715	0.00018805365623209
SLC16A4	chr1:110320457:C:T	IAV	CD4T	-0.126589981084704	0.0542908303070378	0.0106891586615349
SLC16A4	chr1:110320457:C:T	LPS	NK	-0.0607487048190419	0.0517479194797823	0.118572944418167
SLC16A4	chr1:110320457:C:T	LPS	CD8T	-0.124397197885133	0.0502683691562417	0.00536733047248661
SLC16A4	chr1:110320457:C:T	LPS	monocyte	-0.0410784196004534	0.0637165420821767	0.259187900205062
SLC16A4	chr1:110320457:C:T	LPS	B	-0.238522337218921	0.0565046847383809	1.00623923491305e-05
SLC16A4	chr1:110320457:C:T	LPS	CD4T	-0.159818644031353	0.0567048817340452	0.00238532988463303
SLC16A4	chr1:110320457:C:T	Tcruzi	NK	-0.0485937204693776	0.0560045960602021	0.188487519020695
SLC16A4	chr1:110320457:C:T	Tcruzi	CD8T	-0.116416854335411	0.0526909835779652	0.0137849941725186
SLC16A4	chr1:110320457:C:T	Tcruzi	monocyte	0.011490062927343	0.0605570597032533	0.428094454584115
SLC16A4	chr1:110320457:C:T	Tcruzi	B	-0.298970110216322	0.0650197017404942	2.16593085688999e-08
SLC16A4	chr1:110320457:C:T	Tcruzi	CD4T	-0.149373967877159	0.057322750402283	0.0050273358912849
SLC16A4	chr1:110378521:C:T	NI	NK	0.0902890812723332	0.0492969345529119	0.0323106943307266
SLC16A4	chr1:110378521:C:T	NI	CD8T	0.0854312358131607	0.0513164034361829	0.0508634952877516
SLC16A4	chr1:110378521:C:T	NI	monocyte	0.0358560610038929	0.0610236598603462	0.272100417616898
SLC16A4	chr1:110378521:C:T	NI	B	0.229449959782682	0.0639145258065836	1.84019741339188e-05
SLC16A4	chr1:110378521:C:T	NI	CD4T	0.128145835894578	0.0575021868267216	0.0127658215464049
SLC16A4	chr1:110378521:C:T	IAV	NK	0.071231738485756	0.0472594275213045	0.0649347859001888
SLC16A4	chr1:110378521:C:T	IAV	CD8T	0.069791712200953	0.0444284811066252	0.0562007282222809
SLC16A4	chr1:110378521:C:T	IAV	monocyte	0.0279672835116154	0.052461230796666	0.2902886463471
SLC16A4	chr1:110378521:C:T	IAV	B	0.146787949092367	0.0519016698425292	0.00155404416070309
SLC16A4	chr1:110378521:C:T	IAV	CD4T	0.0975660314540298	0.0520967961568093	0.0319706641019234
SLC16A4	chr1:110378521:C:T	LPS	NK	0.127067814994825	0.0520105007885796	0.00413490519609655
SLC16A4	chr1:110378521:C:T	LPS	CD8T	0.095246014209853	0.0463603012732455	0.0193219091996744
SLC16A4	chr1:110378521:C:T	LPS	monocyte	0.0754253763471086	0.061670039004136	0.106629089740277
SLC16A4	chr1:110378521:C:T	LPS	B	0.193420563586749	0.0570819157195819	0.000118339097034554
SLC16A4	chr1:110378521:C:T	LPS	CD4T	0.119504981409841	0.0547457256481365	0.0146152069567526
SLC16A4	chr1:110378521:C:T	Tcruzi	NK	0.122178467393935	0.0547582838867926	0.00840901531661837
SLC16A4	chr1:110378521:C:T	Tcruzi	CD8T	0.10737791299049	0.0498062434585111	0.0151514294721229
SLC16A4	chr1:110378521:C:T	Tcruzi	monocyte	0.0303918414900794	0.0587503983216065	0.295734750467014
SLC16A4	chr1:110378521:C:T	Tcruzi	B	0.200621774827481	0.0588023495573673	5.18553654620788e-05
SLC16A4	chr1:110378521:C:T	Tcruzi	CD4T	0.115651120906003	0.0551239545325975	0.018720977112724
SLC16A4	chr1:110382467:A:T	NI	NK	-0.0646520319075452	0.101444347862433	0.358324675060581
SLC16A4	chr1:110382467:A:T	NI	CD8T	-0.0432888609840331	0.0890668627455242	0.428874673813971
SLC16A4	chr1:110382467:A:T	NI	monocyte	-0.0454773461799158	0.102751929332883	0.425633017714516
SLC16A4	chr1:110382467:A:T	NI	B	-0.0325292719529	0.0836326489409275	0.462068216376793
SLC16A4	chr1:110382467:A:T	NI	CD4T	-0.0106831993807196	0.0989888551515769	0.542420994877116
SLC16A4	chr1:110382467:A:T	IAV	NK	-0.0559842151424148	0.0901722577036513	0.366885205358289
SLC16A4	chr1:110382467:A:T	IAV	CD8T	-0.0436084959423637	0.0768861803033837	0.392472112662621
SLC16A4	chr1:110382467:A:T	IAV	monocyte	-0.0427217873610016	0.0890430276799522	0.42888218107049
SLC16A4	chr1:110382467:A:T	IAV	B	-0.039599785360229	0.0806563197761553	0.423647154850045
SLC16A4	chr1:110382467:A:T	IAV	CD4T	-0.0230016875122972	0.0850274746500058	0.500237876236346
SLC16A4	chr1:110382467:A:T	LPS	NK	-0.0602708673603747	0.0962716054630919	0.363364120728635
SLC16A4	chr1:110382467:A:T	LPS	CD8T	-0.0442227338712864	0.0819432340574365	0.404043361247571
SLC16A4	chr1:110382467:A:T	LPS	monocyte	-0.0408911344521646	0.0999552136251105	0.444843370795999
SLC16A4	chr1:110382467:A:T	LPS	B	-0.0382699163301051	0.086208191215468	0.439561684450843
SLC16A4	chr1:110382467:A:T	LPS	CD4T	-0.0106580201717951	0.0932497902143787	0.542198443811499
SLC16A4	chr1:110382467:A:T	Tcruzi	NK	-0.0578795504247516	0.0958411428345642	0.375525505646493
SLC16A4	chr1:110382467:A:T	Tcruzi	CD8T	-0.0409747880288111	0.0856770581961245	0.430175321268453
SLC16A4	chr1:110382467:A:T	Tcruzi	monocyte	-0.0467398692805277	0.101120115456539	0.432431770916767
SLC16A4	chr1:110382467:A:T	Tcruzi	B	-0.0272449494566092	0.0787669467589406	0.474198494476928
SLC16A4	chr1:110382467:A:T	Tcruzi	CD4T	-0.00741498843417656	0.0949807244492647	0.555012296887275
SLC16A4	chr1:110410776:T:C	NI	NK	0.0957436661401161	0.0596055884077203	0.051659792509462
SLC16A4	chr1:110410776:T:C	NI	CD8T	0.0808830945930832	0.0600472225353236	0.0926396684088738
SLC16A4	chr1:110410776:T:C	NI	monocyte	0.0563672161319769	0.0711979190893337	0.213365686701172
SLC16A4	chr1:110410776:T:C	NI	B	0.113765709162085	0.0667687104184612	0.041772285048938
SLC16A4	chr1:110410776:T:C	NI	CD4T	0.0835049453694413	0.0698249914914641	0.119710195429256
SLC16A4	chr1:110410776:T:C	IAV	NK	0.0905243165155276	0.0566113464481641	0.0515954131121358
SLC16A4	chr1:110410776:T:C	IAV	CD8T	0.0870673304738848	0.0534371533485092	0.04610157786441
SLC16A4	chr1:110410776:T:C	IAV	monocyte	0.0335915519817967	0.0619216526253372	0.288019112755287
SLC16A4	chr1:110410776:T:C	IAV	B	0.0987624432694287	0.0612135721202932	0.0474126309830677
SLC16A4	chr1:110410776:T:C	IAV	CD4T	0.102216141050106	0.0638652407087252	0.05579419595843
SLC16A4	chr1:110410776:T:C	LPS	NK	0.1343227831148	0.0713299044708984	0.0216342065286623
SLC16A4	chr1:110410776:T:C	LPS	CD8T	0.10168793160034	0.0575257499071295	0.0350316787097018
SLC16A4	chr1:110410776:T:C	LPS	monocyte	0.0883281628731217	0.0749157979493926	0.113949844651154
SLC16A4	chr1:110410776:T:C	LPS	B	0.133036753355382	0.0724546194671144	0.0264984830310612
SLC16A4	chr1:110410776:T:C	LPS	CD4T	0.117119804695941	0.0695559242304378	0.0447236410870405
SLC16A4	chr1:110410776:T:C	Tcruzi	NK	0.112987732941946	0.0659332347930416	0.0374483095964217
SLC16A4	chr1:110410776:T:C	Tcruzi	CD8T	0.0958905349066045	0.059391782428413	0.054874267156326
SLC16A4	chr1:110410776:T:C	Tcruzi	monocyte	0.0543835433818253	0.0688532997755738	0.215352500849046
SLC16A4	chr1:110410776:T:C	Tcruzi	B	0.121786023001198	0.068722930735245	0.0327173518758398
SLC16A4	chr1:110410776:T:C	Tcruzi	CD4T	0.0796827413695149	0.0667202145995777	0.119978040397125
SLC16A4	chr1:110422213:C:T	NI	NK	0.00285522337848374	0.0563978970498781	0.626110885337112
SLC16A4	chr1:110422213:C:T	NI	CD8T	-0.00396150380244075	0.0656111611577228	0.623410419072041
SLC16A4	chr1:110422213:C:T	NI	monocyte	0.00827420187195756	0.0769535843756907	0.583694503497414
SLC16A4	chr1:110422213:C:T	NI	B	-0.00965354304536326	0.0642341922317973	0.596959923199904
SLC16A4	chr1:110422213:C:T	NI	CD4T	0.00176197233991184	0.0803213389597605	0.625159082058113
SLC16A4	chr1:110422213:C:T	IAV	NK	0.00331096604204007	0.052298972804613	0.622370980545728
SLC16A4	chr1:110422213:C:T	IAV	CD8T	0.000213539752732932	0.0482763501274578	0.638750094822269
SLC16A4	chr1:110422213:C:T	IAV	monocyte	0.00425703015480762	0.0624109410257989	0.617274774610102
SLC16A4	chr1:110422213:C:T	IAV	B	-0.00438096387225105	0.0538914685150673	0.616424309763332
SLC16A4	chr1:110422213:C:T	IAV	CD4T	0.00325849795174593	0.0679748553609988	0.626824626189846
SLC16A4	chr1:110422213:C:T	LPS	NK	0.00169098886677602	0.0565721213101132	0.627147120582437
SLC16A4	chr1:110422213:C:T	LPS	CD8T	-0.00455977259839378	0.0566350773195719	0.613090087274702
SLC16A4	chr1:110422213:C:T	LPS	monocyte	0.0118894554681733	0.0773241557019759	0.5806728149629
SLC16A4	chr1:110422213:C:T	LPS	B	-0.00737804244636945	0.0630788832603626	0.601816212531631
SLC16A4	chr1:110422213:C:T	LPS	CD4T	0.00115777690630138	0.0749166014596293	0.631204802883534
SLC16A4	chr1:110422213:C:T	Tcruzi	NK	-0.000441941703566299	0.0580473768468253	0.636139602872718
SLC16A4	chr1:110422213:C:T	Tcruzi	CD8T	-0.00667959324258837	0.063978078743112	0.609547275908454
SLC16A4	chr1:110422213:C:T	Tcruzi	monocyte	0.0115094180406179	0.0750766390552496	0.589003396512009
SLC16A4	chr1:110422213:C:T	Tcruzi	B	-0.00674212727357288	0.0601244591562003	0.60608314521641
SLC16A4	chr1:110422213:C:T	Tcruzi	CD4T	-0.00082818919557085	0.0757530080413388	0.635099201058318
SLC16A4	chr1:110466409:A:G	NI	NK	0.0382033180089209	0.0413953607767705	0.185217159405487
SLC16A4	chr1:110466409:A:G	NI	CD8T	0.0247121059444927	0.0455972465770337	0.285041623600951
SLC16A4	chr1:110466409:A:G	NI	monocyte	0.0478893625694045	0.0522481463023833	0.187128927959993
SLC16A4	chr1:110466409:A:G	NI	B	0.0949589258751956	0.0548069956640693	0.0490246573460445
SLC16A4	chr1:110466409:A:G	NI	CD4T	0.101120072471154	0.0591416746597492	0.0480544906161946
SLC16A4	chr1:110466409:A:G	IAV	NK	0.0349236366955031	0.039087235109595	0.191764065437395
SLC16A4	chr1:110466409:A:G	IAV	CD8T	0.0232672950162559	0.0361758186298982	0.258662255071836
SLC16A4	chr1:110466409:A:G	IAV	monocyte	0.0474770674431202	0.0451955551375694	0.155591230624689
SLC16A4	chr1:110466409:A:G	IAV	B	0.0589408540470344	0.0434524529457777	0.0937622249160388
SLC16A4	chr1:110466409:A:G	IAV	CD4T	0.0580736583094049	0.0456296011836438	0.113444131803216
SLC16A4	chr1:110466409:A:G	LPS	NK	0.0520765314128171	0.0432797096306148	0.117588746697629
SLC16A4	chr1:110466409:A:G	LPS	CD8T	0.0371671798677732	0.038824429475306	0.175344322858722
SLC16A4	chr1:110466409:A:G	LPS	monocyte	0.0806709282140059	0.0585924664274783	0.0850925821314553
SLC16A4	chr1:110466409:A:G	LPS	B	0.0846558638616585	0.0510545438245404	0.055427819918807
SLC16A4	chr1:110466409:A:G	LPS	CD4T	0.0742302203644881	0.0502761511884704	0.0804980225927054
SLC16A4	chr1:110466409:A:G	Tcruzi	NK	0.0449910359457545	0.0443444237957202	0.160321552833866
SLC16A4	chr1:110466409:A:G	Tcruzi	CD8T	0.0407298119245951	0.0423512120821087	0.176090758981448
SLC16A4	chr1:110466409:A:G	Tcruzi	monocyte	0.0468873233937106	0.0504243145690541	0.185848610435431
SLC16A4	chr1:110466409:A:G	Tcruzi	B	0.0972446053315571	0.0562229164487334	0.0461365085855945
SLC16A4	chr1:110466409:A:G	Tcruzi	CD4T	0.0685267884943769	0.0498529772979412	0.0973028143219801
SLC16A4	chr1:110473274:G:A	NI	NK	-0.00343203029057158	0.0514741642718122	0.586832552203498
SLC16A4	chr1:110473274:G:A	NI	CD8T	-0.00777159283756846	0.0573700018116506	0.564789245595434
SLC16A4	chr1:110473274:G:A	NI	monocyte	-0.069053018675955	0.0980610218725413	0.333772941662251
SLC16A4	chr1:110473274:G:A	NI	B	-0.030335299575554	0.0644373560742959	0.453725714192963
SLC16A4	chr1:110473274:G:A	NI	CD4T	-0.0146446761077672	0.0705784924043931	0.535763245727772
SLC16A4	chr1:110473274:G:A	IAV	NK	0.00198289545987069	0.0488791270600502	0.616124124705992
SLC16A4	chr1:110473274:G:A	IAV	CD8T	-0.00217454114075338	0.0441044099425833	0.590832845849554
SLC16A4	chr1:110473274:G:A	IAV	monocyte	-0.0494642987030639	0.0752598966739737	0.377471786744749
SLC16A4	chr1:110473274:G:A	IAV	B	-0.0244475189359351	0.055379092605377	0.463025246346219
SLC16A4	chr1:110473274:G:A	IAV	CD4T	-0.0162022024985576	0.0608272640132108	0.524276794054981
SLC16A4	chr1:110473274:G:A	LPS	NK	-0.0027788004240128	0.0516707975858823	0.585965917523802
SLC16A4	chr1:110473274:G:A	LPS	CD8T	-0.00363484019176506	0.0499175671512484	0.579289990401938
SLC16A4	chr1:110473274:G:A	LPS	monocyte	-0.0502629848204105	0.083483824782455	0.389632996567358
SLC16A4	chr1:110473274:G:A	LPS	B	-0.0221248267814212	0.0597970497046698	0.483850161720238
SLC16A4	chr1:110473274:G:A	LPS	CD4T	-0.015377762487876	0.0661039558276189	0.531032016602361
SLC16A4	chr1:110473274:G:A	Tcruzi	NK	-0.00319977718551406	0.0533270038666573	0.586798414049001
SLC16A4	chr1:110473274:G:A	Tcruzi	CD8T	-0.00411107030546212	0.0553845555833984	0.580845570864883
SLC16A4	chr1:110473274:G:A	Tcruzi	monocyte	-0.0671579019361439	0.0954954050667742	0.352291710044641
SLC16A4	chr1:110473274:G:A	Tcruzi	B	-0.0237473117937071	0.0584043837817518	0.473876301548133
SLC16A4	chr1:110473274:G:A	Tcruzi	CD4T	-0.0159394924948605	0.0668335050875221	0.531906624277336
SLC16A4	chr1:110475080:T:C	NI	NK	0.00151940812220704	0.0377012935904195	0.5088140117884
SLC16A4	chr1:110475080:T:C	NI	CD8T	0.0256062549730714	0.0396878640505373	0.303513562118321
SLC16A4	chr1:110475080:T:C	NI	monocyte	-0.0488192933710852	0.0553391668425945	0.227544867248142
SLC16A4	chr1:110475080:T:C	NI	B	0.0714002324809618	0.0534436433595202	0.128697529525143
SLC16A4	chr1:110475080:T:C	NI	CD4T	0.0504108663911604	0.0498005082689919	0.199411217619546
SLC16A4	chr1:110475080:T:C	IAV	NK	0.0174222763045906	0.0355005782926761	0.357762500652078
SLC16A4	chr1:110475080:T:C	IAV	CD8T	0.018883517618969	0.0328285493925002	0.325578034467214
SLC16A4	chr1:110475080:T:C	IAV	monocyte	-0.0432761165748109	0.0480381757208839	0.232293329549369
SLC16A4	chr1:110475080:T:C	IAV	B	0.0562911174963313	0.046437379100389	0.146819455434944
SLC16A4	chr1:110475080:T:C	IAV	CD4T	0.0416111835835993	0.0435054787739237	0.214860632003014
SLC16A4	chr1:110475080:T:C	LPS	NK	0.0132628334515859	0.0368117879833176	0.398880553327647
SLC16A4	chr1:110475080:T:C	LPS	CD8T	0.0288936275540142	0.0365571874517912	0.258182680571893
SLC16A4	chr1:110475080:T:C	LPS	monocyte	-0.0212124569567955	0.0483742182239112	0.381454956019365
SLC16A4	chr1:110475080:T:C	LPS	B	0.0587563016755762	0.0481233081272943	0.14965668361432
SLC16A4	chr1:110475080:T:C	LPS	CD4T	0.0461162769227805	0.0468013428805857	0.207195737559109
SLC16A4	chr1:110475080:T:C	Tcruzi	NK	0.00971377589411721	0.0385170455453436	0.436724950959917
SLC16A4	chr1:110475080:T:C	Tcruzi	CD8T	0.0330974906285655	0.0398492794193655	0.247934617504928
SLC16A4	chr1:110475080:T:C	Tcruzi	monocyte	-0.0303760474046193	0.0479689169848463	0.318417812284901
SLC16A4	chr1:110475080:T:C	Tcruzi	B	0.0756640456530656	0.0559151884579684	0.120782166569747
SLC16A4	chr1:110475080:T:C	Tcruzi	CD4T	0.03856531060161	0.045429260707833	0.244244830689008
SLC16A4	chr1:110485070:G:A	NI	NK	0.0133751258315252	0.0458356889586533	0.525439067541716
SLC16A4	chr1:110485070:G:A	NI	CD8T	0.0259390578016471	0.0544837459048709	0.465269458911486
SLC16A4	chr1:110485070:G:A	NI	monocyte	-0.0228160251450786	0.0672140845697748	0.499415653059651
SLC16A4	chr1:110485070:G:A	NI	B	0.0165862892223954	0.0513629715590024	0.518193141677641
SLC16A4	chr1:110485070:G:A	NI	CD4T	0.0424414545667276	0.0728261033699365	0.420177488402367
SLC16A4	chr1:110485070:G:A	IAV	NK	0.0121867310345123	0.0427016854924924	0.527577232935241
SLC16A4	chr1:110485070:G:A	IAV	CD8T	0.0134410391482852	0.0398610544192562	0.508895561045506
SLC16A4	chr1:110485070:G:A	IAV	monocyte	-0.0151065295992949	0.0532642349417208	0.542144769776996
SLC16A4	chr1:110485070:G:A	IAV	B	0.0158575987328325	0.0459077824158075	0.511044058426335
SLC16A4	chr1:110485070:G:A	IAV	CD4T	0.040218762896789	0.0655850537207176	0.415095897764511
SLC16A4	chr1:110485070:G:A	LPS	NK	0.0164640210769851	0.0470920919044842	0.504001998514036
SLC16A4	chr1:110485070:G:A	LPS	CD8T	0.0134280914215502	0.0446417457863788	0.514439903080414
SLC16A4	chr1:110485070:G:A	LPS	monocyte	-0.0219659099702319	0.0661434149264468	0.512254110717539
SLC16A4	chr1:110485070:G:A	LPS	B	0.012266520287506	0.0500759935389337	0.537700682811227
SLC16A4	chr1:110485070:G:A	LPS	CD4T	0.0395528607159208	0.0680619727088252	0.425024778063955
SLC16A4	chr1:110485070:G:A	Tcruzi	NK	0.0159493878863332	0.0481583805682699	0.511466474069069
SLC16A4	chr1:110485070:G:A	Tcruzi	CD8T	0.027025212979619	0.0536688850672142	0.453851708901001
SLC16A4	chr1:110485070:G:A	Tcruzi	monocyte	-0.0186988695669997	0.0626011079324573	0.533052691603974
SLC16A4	chr1:110485070:G:A	Tcruzi	B	0.0141211341249087	0.0484986668160849	0.525722505790578
SLC16A4	chr1:110485070:G:A	Tcruzi	CD4T	0.0492824587881644	0.0760230488332997	0.399502838260627
SLC16A5	chr17:74999317:G:C	NI	NK	-0.00989422727577454	0.0345403023831114	0.450822250161517
SLC16A5	chr17:74999317:G:C	NI	CD8T	-0.0217998592362117	0.0368104082710302	0.352822263818207
SLC16A5	chr17:74999317:G:C	NI	monocyte	0.00830684972354378	0.042191064662744	0.511523619560175
SLC16A5	chr17:74999317:G:C	NI	B	-0.00909715376339976	0.0374579643049029	0.47693129474946
SLC16A5	chr17:74999317:G:C	NI	CD4T	-0.0536467294845487	0.0509967571186573	0.223902605312348
SLC16A5	chr17:74999317:G:C	IAV	NK	-0.039490225121746	0.0430869111265725	0.246496231436681
SLC16A5	chr17:74999317:G:C	IAV	CD8T	-0.0160433776554186	0.0296725022045369	0.368761691943245
SLC16A5	chr17:74999317:G:C	IAV	monocyte	-0.0128115870121087	0.0369261405266289	0.452105658919428
SLC16A5	chr17:74999317:G:C	IAV	B	0.000880908809461743	0.0345753917876002	0.560292930223715
SLC16A5	chr17:74999317:G:C	IAV	CD4T	-0.06304002309211	0.0544332635667007	0.196322918082791
SLC16A5	chr17:74999317:G:C	LPS	NK	-0.0263497528646346	0.0366900059955219	0.315435556779166
SLC16A5	chr17:74999317:G:C	LPS	CD8T	-0.0145245014952361	0.0329904049478535	0.392685633398939
SLC16A5	chr17:74999317:G:C	LPS	monocyte	-0.025667085947368	0.046912407163989	0.376335437006696
SLC16A5	chr17:74999317:G:C	LPS	B	-0.00321139591480725	0.0373686504987646	0.523159597593623
SLC16A5	chr17:74999317:G:C	LPS	CD4T	-0.0561230493192026	0.0507153118270331	0.211978266979782
SLC16A5	chr17:74999317:G:C	Tcruzi	NK	-0.010855858561116	0.0359835867334509	0.443922069915468
SLC16A5	chr17:74999317:G:C	Tcruzi	CD8T	-0.0308519061030012	0.0376833198643428	0.286448203731025
SLC16A5	chr17:74999317:G:C	Tcruzi	monocyte	0.000937502455644737	0.0405038790236611	0.571164369623042
SLC16A5	chr17:74999317:G:C	Tcruzi	B	-0.0188892423007417	0.0375760757465597	0.391975796727978
SLC16A5	chr17:74999317:G:C	Tcruzi	CD4T	-0.0650731476289109	0.0564234252396854	0.19862984755495
SLC16A5	chr17:75004109:A:G	NI	NK	0.0367878646330822	0.0714917296122538	0.426859526637371
SLC16A5	chr17:75004109:A:G	NI	CD8T	0.0456179411116503	0.0816653310520839	0.412714357036449
SLC16A5	chr17:75004109:A:G	NI	monocyte	0.00714588274132067	0.0796051012252898	0.554045894257703
SLC16A5	chr17:75004109:A:G	NI	B	0.0258111442314027	0.0721409323808623	0.484657436391472
SLC16A5	chr17:75004109:A:G	NI	CD4T	0.0620035171625329	0.10541119356091	0.39430398315597
SLC16A5	chr17:75004109:A:G	IAV	NK	0.0398576536482472	0.0713128660037059	0.407351268525893
SLC16A5	chr17:75004109:A:G	IAV	CD8T	0.0259733830545243	0.0567839537449098	0.447140058661537
SLC16A5	chr17:75004109:A:G	IAV	monocyte	-0.00144017278665226	0.0675700253753257	0.605167215935662
SLC16A5	chr17:75004109:A:G	IAV	B	0.0154815511249047	0.0598960315057263	0.514970473379669
SLC16A5	chr17:75004109:A:G	IAV	CD4T	0.0647111581449878	0.101303623526581	0.375315336853986
SLC16A5	chr17:75004109:A:G	LPS	NK	0.0400304878253284	0.0739832289992049	0.412859682856247
SLC16A5	chr17:75004109:A:G	LPS	CD8T	0.0345011154688129	0.0675426870188769	0.425829768986457
SLC16A5	chr17:75004109:A:G	LPS	monocyte	0.00241155591702127	0.0804356735670275	0.58118429649328
SLC16A5	chr17:75004109:A:G	LPS	B	0.0184809568088421	0.0690237501880383	0.508379557432225
SLC16A5	chr17:75004109:A:G	LPS	CD4T	0.0630697231546362	0.103068116374213	0.387042962011625
SLC16A5	chr17:75004109:A:G	Tcruzi	NK	0.0391222172766322	0.0747965776699066	0.421951268323505
SLC16A5	chr17:75004109:A:G	Tcruzi	CD8T	0.0410661938751765	0.0765747529619271	0.41953710630531
SLC16A5	chr17:75004109:A:G	Tcruzi	monocyte	0.00554182419733036	0.0769965282341762	0.574627734822837
SLC16A5	chr17:75004109:A:G	Tcruzi	B	0.0195474903102262	0.0663722100695262	0.502913629206847
SLC16A5	chr17:75004109:A:G	Tcruzi	CD4T	0.0611149782790971	0.101440204802421	0.393927939179559
SLC16A5	chr17:75029141:A:C	NI	NK	0.0282319927732947	0.0655412556597283	0.454750427027027
SLC16A5	chr17:75029141:A:C	NI	CD8T	0.039853995948326	0.0767193869763051	0.42471919069541
SLC16A5	chr17:75029141:A:C	NI	monocyte	0.0490273772905565	0.0910528588466982	0.396720586146013
SLC16A5	chr17:75029141:A:C	NI	B	0.0614669783119944	0.0944182388243256	0.363215886028397
SLC16A5	chr17:75029141:A:C	NI	CD4T	0.0355292281654733	0.0877761348302748	0.456457971379659
SLC16A5	chr17:75029141:A:C	IAV	NK	0.0165675991437556	0.0578933844591033	0.499262402725265
SLC16A5	chr17:75029141:A:C	IAV	CD8T	0.0231174215356947	0.0553113852153542	0.45822305612293
SLC16A5	chr17:75029141:A:C	IAV	monocyte	0.0393032728169204	0.0760090561490418	0.422784554558436
SLC16A5	chr17:75029141:A:C	IAV	B	0.042262959082713	0.0718905499678321	0.393132233437772
SLC16A5	chr17:75029141:A:C	IAV	CD4T	0.0375369547431545	0.0776560968768426	0.437134875754566
SLC16A5	chr17:75029141:A:C	LPS	NK	0.0235792387977065	0.0635479662679566	0.469643092681803
SLC16A5	chr17:75029141:A:C	LPS	CD8T	0.0318193541618075	0.0651914101418391	0.431167507745651
SLC16A5	chr17:75029141:A:C	LPS	monocyte	0.0446297924724221	0.0896928808508464	0.419132244095525
SLC16A5	chr17:75029141:A:C	LPS	B	0.0595233072459104	0.0918083982947963	0.362026165163003
SLC16A5	chr17:75029141:A:C	LPS	CD4T	0.0389130903632447	0.0842602935698049	0.440641811127376
SLC16A5	chr17:75029141:A:C	Tcruzi	NK	0.0307016649227498	0.0684244111386542	0.446960885344876
SLC16A5	chr17:75029141:A:C	Tcruzi	CD8T	0.0360778857692905	0.0725546596726269	0.430926309232724
SLC16A5	chr17:75029141:A:C	Tcruzi	monocyte	0.0482412335707058	0.089152003115535	0.410362451242219
SLC16A5	chr17:75029141:A:C	Tcruzi	B	0.0516031361963971	0.0828390728561427	0.377028692712863
SLC16A5	chr17:75029141:A:C	Tcruzi	CD4T	0.0421002647568534	0.086146805233506	0.434491859231549
SLC16A5	chr17:75037237:T:G	NI	NK	-0.0383403922752882	0.0629011911975547	0.333812400558051
SLC16A5	chr17:75037237:T:G	NI	CD8T	-0.0549984916706808	0.0684585795435447	0.275708862296659
SLC16A5	chr17:75037237:T:G	NI	monocyte	0.111456687505182	0.105616196984599	0.170623894467018
SLC16A5	chr17:75037237:T:G	NI	B	-0.0526816858288893	0.0752246933895465	0.309487654404268
SLC16A5	chr17:75037237:T:G	NI	CD4T	-0.0856566897049585	0.0910784309498987	0.230289646012575
SLC16A5	chr17:75037237:T:G	IAV	NK	-0.0456111332005391	0.0626332018326278	0.296163735500255
SLC16A5	chr17:75037237:T:G	IAV	CD8T	-0.0453558353611547	0.0572224912573548	0.274694563281013
SLC16A5	chr17:75037237:T:G	IAV	monocyte	0.0450322249403802	0.0700924876984589	0.333064644054423
SLC16A5	chr17:75037237:T:G	IAV	B	-0.00586858072309625	0.059842460608805	0.505386711273641
SLC16A5	chr17:75037237:T:G	IAV	CD4T	-0.0479251606921097	0.0694721132151343	0.312196980453568
SLC16A5	chr17:75037237:T:G	LPS	NK	-0.0413106075793924	0.0632208699731476	0.319869765396355
SLC16A5	chr17:75037237:T:G	LPS	CD8T	-0.0255485181532307	0.0580533161984567	0.378742910653167
SLC16A5	chr17:75037237:T:G	LPS	monocyte	0.00910845817162683	0.0774664328088791	0.4992720894211
SLC16A5	chr17:75037237:T:G	LPS	B	-0.0305445876029472	0.0666680280878164	0.38990513600614
SLC16A5	chr17:75037237:T:G	LPS	CD4T	-0.0279864482625268	0.0720432685743618	0.402487135026651
SLC16A5	chr17:75037237:T:G	Tcruzi	NK	-0.0474720760026657	0.0679880024639093	0.305031973926374
SLC16A5	chr17:75037237:T:G	Tcruzi	CD8T	-0.0831840085169247	0.0830440956045501	0.208299244143149
SLC16A5	chr17:75037237:T:G	Tcruzi	monocyte	0.057503855551484	0.0794942606727685	0.305768986280155
SLC16A5	chr17:75037237:T:G	Tcruzi	B	-0.0431379706669654	0.0688755142035319	0.334210949964535
SLC16A5	chr17:75037237:T:G	Tcruzi	CD4T	-0.0488753139727091	0.0740269972652815	0.319984030218611
SLC16A5	chr17:75055123:C:T	NI	NK	-0.0109618928957946	0.0588485340147174	0.554459208681881
SLC16A5	chr17:75055123:C:T	NI	CD8T	-0.0406414696581081	0.0823177434585306	0.452047259095251
SLC16A5	chr17:75055123:C:T	NI	monocyte	0.0160682700423382	0.0792769851072867	0.541721750964192
SLC16A5	chr17:75055123:C:T	NI	B	-0.0205524270075295	0.0685757991065941	0.522372741732776
SLC16A5	chr17:75055123:C:T	NI	CD4T	-0.0359935432090379	0.0895290392681367	0.479886334372891
SLC16A5	chr17:75055123:C:T	IAV	NK	-0.00863347756224707	0.0544598206364784	0.562541908605965
SLC16A5	chr17:75055123:C:T	IAV	CD8T	-0.0214923829567656	0.0552595202538688	0.490673411192304
SLC16A5	chr17:75055123:C:T	IAV	monocyte	0.00989418045156578	0.0651689434321304	0.575309300519601
SLC16A5	chr17:75055123:C:T	IAV	B	-0.0139444401389256	0.0577781293388363	0.540325027905684
SLC16A5	chr17:75055123:C:T	IAV	CD4T	-0.0306826602618925	0.0763145735474246	0.487195177155906
SLC16A5	chr17:75055123:C:T	LPS	NK	-0.0144708793659406	0.0597779441854721	0.534140099867088
SLC16A5	chr17:75055123:C:T	LPS	CD8T	-0.0288884934603779	0.0658366625419341	0.468961667677495
SLC16A5	chr17:75055123:C:T	LPS	monocyte	0.0248856389070169	0.0848767555724983	0.520309010637792
SLC16A5	chr17:75055123:C:T	LPS	B	-0.0241709541236117	0.0703650746403132	0.503584922220195
SLC16A5	chr17:75055123:C:T	LPS	CD4T	-0.0365786587657745	0.0859238660214299	0.474626563898712
SLC16A5	chr17:75055123:C:T	Tcruzi	NK	-0.0135755696828795	0.0613053659986062	0.543348797312372
SLC16A5	chr17:75055123:C:T	Tcruzi	CD8T	-0.0287944683168271	0.0703095315705939	0.483251582489069
SLC16A5	chr17:75055123:C:T	Tcruzi	monocyte	0.027930450948635	0.0846745775175809	0.51414509832035
SLC16A5	chr17:75055123:C:T	Tcruzi	B	-0.0190823723085159	0.0648556257451323	0.522985770571094
SLC16A5	chr17:75055123:C:T	Tcruzi	CD4T	-0.0296340482718974	0.0818334800445715	0.499063649733718
SLC16A5	chr17:75066426:G:A	NI	NK	0.0416382564831842	0.0647972446043211	0.267275511124597
SLC16A5	chr17:75066426:G:A	NI	CD8T	0.128944839728014	0.0871401142351259	0.0792396245339226
SLC16A5	chr17:75066426:G:A	NI	monocyte	0.0312522990594567	0.0819748714931376	0.361446348037419
SLC16A5	chr17:75066426:G:A	NI	B	0.0874485446661781	0.0809642204506989	0.146924017784821
SLC16A5	chr17:75066426:G:A	NI	CD4T	0.18392237422967	0.11514370216846	0.0656076791197686
SLC16A5	chr17:75066426:G:A	IAV	NK	0.0408925190734377	0.0599865015960982	0.257072627938928
SLC16A5	chr17:75066426:G:A	IAV	CD8T	0.0798138287466722	0.0636011468422643	0.108941440369307
SLC16A5	chr17:75066426:G:A	IAV	monocyte	0.0327495108425477	0.0715261825244583	0.341320752495946
SLC16A5	chr17:75066426:G:A	IAV	B	0.0501503544410485	0.064304829641005	0.228857273371886
SLC16A5	chr17:75066426:G:A	IAV	CD4T	0.130830438611417	0.0878852960901288	0.080669512715754
SLC16A5	chr17:75066426:G:A	LPS	NK	0.018940001766634	0.0684314946232986	0.372527222098515
SLC16A5	chr17:75066426:G:A	LPS	CD8T	0.0837350784961331	0.0669562630588101	0.116784213118713
SLC16A5	chr17:75066426:G:A	LPS	monocyte	0.0419644819652714	0.0856548810128541	0.328782582494585
SLC16A5	chr17:75066426:G:A	LPS	B	0.0610699811800099	0.0729249028571249	0.212907038412681
SLC16A5	chr17:75066426:G:A	LPS	CD4T	0.152118071756507	0.0989430166379351	0.0749304655543545
SLC16A5	chr17:75066426:G:A	Tcruzi	NK	0.0587746089557737	0.0686240855669834	0.206879006605608
SLC16A5	chr17:75066426:G:A	Tcruzi	CD8T	0.117316863415309	0.081381296731924	0.0844137765762418
SLC16A5	chr17:75066426:G:A	Tcruzi	monocyte	0.0307514788588884	0.0814519080480292	0.365990100218202
SLC16A5	chr17:75066426:G:A	Tcruzi	B	0.0673228715510356	0.0719940450050376	0.185985581888462
SLC16A5	chr17:75066426:G:A	Tcruzi	CD4T	0.169829740496823	0.107196744318223	0.0688370802583517
SLC16A5	chr17:75088249:G:T	NI	NK	0.0355796646232218	0.0483246590970962	0.220606054371208
SLC16A5	chr17:75088249:G:T	NI	CD8T	0.163337756041235	0.049366252340526	0.000272412125720924
SLC16A5	chr17:75088249:G:T	NI	monocyte	0.0294872592421563	0.0532541179216702	0.286454382591565
SLC16A5	chr17:75088249:G:T	NI	B	0.0647792860033864	0.0515882447344984	0.101846495656513
SLC16A5	chr17:75088249:G:T	NI	CD4T	0.241086614276777	0.058370914376537	7.50825313662585e-06
SLC16A5	chr17:75088249:G:T	IAV	NK	0.0582056525546695	0.0439218636932436	0.0887954895317962
SLC16A5	chr17:75088249:G:T	IAV	CD8T	0.0752882040655481	0.039598146935206	0.0294253666713338
SLC16A5	chr17:75088249:G:T	IAV	monocyte	0.0375199750541301	0.0502410012088347	0.224150794142402
SLC16A5	chr17:75088249:G:T	IAV	B	0.0544907259595401	0.0464524379583385	0.115925355526776
SLC16A5	chr17:75088249:G:T	IAV	CD4T	0.194479947629415	0.051979851137883	3.85012945833953e-05
SLC16A5	chr17:75088249:G:T	LPS	NK	0.0520675227397307	0.0465368636921624	0.128379645628606
SLC16A5	chr17:75088249:G:T	LPS	CD8T	0.133596576027853	0.0456129436204078	0.00093443965048165
SLC16A5	chr17:75088249:G:T	LPS	monocyte	0.0278186212516613	0.0584037348987628	0.312531610666724
SLC16A5	chr17:75088249:G:T	LPS	B	0.052003460800563	0.0512285893008732	0.150748477154
SLC16A5	chr17:75088249:G:T	LPS	CD4T	0.218537410186477	0.0553953206615955	1.86243845593953e-05
SLC16A5	chr17:75088249:G:T	Tcruzi	NK	0.0224696724070415	0.0528309748193865	0.313911297103746
SLC16A5	chr17:75088249:G:T	Tcruzi	CD8T	0.151147331618698	0.0480978418390852	0.000629534277258535
SLC16A5	chr17:75088249:G:T	Tcruzi	monocyte	0.00377449277661507	0.0559486505138803	0.462169413651484
SLC16A5	chr17:75088249:G:T	Tcruzi	B	0.0734612667014868	0.0496681973779969	0.0655044257303114
SLC16A5	chr17:75088249:G:T	Tcruzi	CD4T	0.258765956474272	0.0623436445560343	2.84983297490131e-06
SLC16A5	chr17:75115433:G:A	NI	NK	-0.012474924452239	0.0520594215566399	0.502584562750355
SLC16A5	chr17:75115433:G:A	NI	CD8T	-0.0323583966341409	0.0605107494443077	0.407229169157655
SLC16A5	chr17:75115433:G:A	NI	monocyte	-0.0189773470088821	0.0671000007176524	0.479006231018523
SLC16A5	chr17:75115433:G:A	NI	B	-0.0123924193123373	0.0580025408514173	0.512087295116123
SLC16A5	chr17:75115433:G:A	NI	CD4T	-0.0709371537865114	0.0908398309696378	0.3162287286769
SLC16A5	chr17:75115433:G:A	IAV	NK	-0.024065785691956	0.0519368847520115	0.43343130311026
SLC16A5	chr17:75115433:G:A	IAV	CD8T	-0.00280762124221265	0.0466653631378064	0.546733558172322
SLC16A5	chr17:75115433:G:A	IAV	monocyte	-0.0136740154214898	0.0567910656710983	0.508978693495636
SLC16A5	chr17:75115433:G:A	IAV	B	-0.0127102242269031	0.0505813024936589	0.501206023938646
SLC16A5	chr17:75115433:G:A	IAV	CD4T	-0.0664046069237342	0.083255202242516	0.311807474665793
SLC16A5	chr17:75115433:G:A	LPS	NK	-0.0153846316670606	0.0522784812725994	0.481102870525943
SLC16A5	chr17:75115433:G:A	LPS	CD8T	-0.0318176897183586	0.0548807989299931	0.38815297473291
SLC16A5	chr17:75115433:G:A	LPS	monocyte	-0.0286881916624896	0.0717979270683526	0.448284387494665
SLC16A5	chr17:75115433:G:A	LPS	B	-0.0164133356247383	0.0576791123707746	0.486639381513137
SLC16A5	chr17:75115433:G:A	LPS	CD4T	-0.075564368412562	0.0927296759286535	0.302277554965434
SLC16A5	chr17:75115433:G:A	Tcruzi	NK	-0.0125342410372749	0.0539468332533915	0.502895375920913
SLC16A5	chr17:75115433:G:A	Tcruzi	CD8T	-0.0329022516201373	0.0590917670978517	0.398842420928531
SLC16A5	chr17:75115433:G:A	Tcruzi	monocyte	-0.0207981067699351	0.0660656954383279	0.482631470943344
SLC16A5	chr17:75115433:G:A	Tcruzi	B	-0.0140626135873633	0.0551756368356318	0.498572751472748
SLC16A5	chr17:75115433:G:A	Tcruzi	CD4T	-0.0784459581887447	0.0958070970032265	0.302559785106934
SLC16A5	chr17:75123195:G:C	NI	NK	0.13227481578389	0.134658269734669	0.181136338921365
SLC16A5	chr17:75123195:G:C	NI	CD8T	0.147940814358076	0.139574166165287	0.173301373544643
SLC16A5	chr17:75123195:G:C	NI	monocyte	0.0609331564512623	0.127472116731551	0.356240391822141
SLC16A5	chr17:75123195:G:C	NI	B	0.0958575298185244	0.118163641836165	0.247042129925501
SLC16A5	chr17:75123195:G:C	NI	CD4T	0.174345924099316	0.164715687327479	0.172898269797664
SLC16A5	chr17:75123195:G:C	IAV	NK	0.104491755067086	0.111963277227396	0.202050798118156
SLC16A5	chr17:75123195:G:C	IAV	CD8T	0.0947370084663221	0.0997140167023144	0.199969034917203
SLC16A5	chr17:75123195:G:C	IAV	monocyte	0.0320411235852174	0.107993671299085	0.423665571922253
SLC16A5	chr17:75123195:G:C	IAV	B	0.0819983377401331	0.103198962112392	0.250549047308917
SLC16A5	chr17:75123195:G:C	IAV	CD4T	0.149354034728449	0.142127479903003	0.176553356815382
SLC16A5	chr17:75123195:G:C	LPS	NK	0.120515983783384	0.124933518538234	0.190427762826909
SLC16A5	chr17:75123195:G:C	LPS	CD8T	0.127707554797069	0.122885327190202	0.173724821180278
SLC16A5	chr17:75123195:G:C	LPS	monocyte	0.0588769686235232	0.128519581260337	0.367457037854529
SLC16A5	chr17:75123195:G:C	LPS	B	0.105878607270269	0.123165378637331	0.22774382955996
SLC16A5	chr17:75123195:G:C	LPS	CD4T	0.150635775953129	0.146110403844669	0.184482342138047
SLC16A5	chr17:75123195:G:C	Tcruzi	NK	0.132245987305575	0.135688989268014	0.184026117258013
SLC16A5	chr17:75123195:G:C	Tcruzi	CD8T	0.136612448696118	0.130713577371955	0.177493776820295
SLC16A5	chr17:75123195:G:C	Tcruzi	monocyte	0.0672788603128285	0.127083232734137	0.346263036576964
SLC16A5	chr17:75123195:G:C	Tcruzi	B	0.105668641360948	0.120770759610618	0.222112640321328
SLC16A5	chr17:75123195:G:C	Tcruzi	CD4T	0.16476506025549	0.155617043216055	0.175666291985279
SLC16A5	chr17:75142417:G:A	NI	NK	-0.0217326604440383	0.0663803272749605	0.48202768342196
SLC16A5	chr17:75142417:G:A	NI	CD8T	-0.0263860606843868	0.0744920385421885	0.47430756523929
SLC16A5	chr17:75142417:G:A	NI	monocyte	-0.0889087793545447	0.119629650425381	0.301973288655761
SLC16A5	chr17:75142417:G:A	NI	B	-0.0184101039934754	0.0725547579128007	0.502405786793989
SLC16A5	chr17:75142417:G:A	NI	CD4T	-0.0199931240003414	0.0889524604341696	0.507993783270718
SLC16A5	chr17:75142417:G:A	IAV	NK	-0.0203801513903967	0.0615736435027227	0.4798401532252
SLC16A5	chr17:75142417:G:A	IAV	CD8T	-0.0113086947746737	0.0554218247325266	0.518609156512715
SLC16A5	chr17:75142417:G:A	IAV	monocyte	-0.059932350309594	0.0898119576244845	0.353162985842072
SLC16A5	chr17:75142417:G:A	IAV	B	-0.0261599993052754	0.0660173408167872	0.457824901314981
SLC16A5	chr17:75142417:G:A	IAV	CD4T	-0.0324404626144652	0.0798969398217602	0.457086558870978
SLC16A5	chr17:75142417:G:A	LPS	NK	-0.0317120934678878	0.0708273795109297	0.437672617969587
SLC16A5	chr17:75142417:G:A	LPS	CD8T	-0.016787574555852	0.063311838139143	0.496123406248903
SLC16A5	chr17:75142417:G:A	LPS	monocyte	-0.0938279422188828	0.127966586962274	0.305792068871473
SLC16A5	chr17:75142417:G:A	LPS	B	-0.0266962754324534	0.0739210945784557	0.465303734004291
SLC16A5	chr17:75142417:G:A	LPS	CD4T	-0.0314209453531564	0.0860089148451934	0.466308476437206
SLC16A5	chr17:75142417:G:A	Tcruzi	NK	-0.0249990505197604	0.0694312809419747	0.470271656145846
SLC16A5	chr17:75142417:G:A	Tcruzi	CD8T	-0.0122310030054878	0.0697187411642588	0.525440982943846
SLC16A5	chr17:75142417:G:A	Tcruzi	monocyte	-0.0819559810587993	0.113343528696992	0.327222575638636
SLC16A5	chr17:75142417:G:A	Tcruzi	B	-0.027798553165223	0.0717026634275282	0.459893801750901
SLC16A5	chr17:75142417:G:A	Tcruzi	CD4T	-0.0235998115880045	0.0843915645722933	0.496131820007735
SLC16A5	chr17:75162032:G:A	NI	NK	-0.00171464405036198	0.0513423096455875	0.640677555000831
SLC16A5	chr17:75162032:G:A	NI	CD8T	0.0100517059400653	0.0598229868241852	0.593206854556342
SLC16A5	chr17:75162032:G:A	NI	monocyte	0.00912724942326821	0.0682768847882128	0.577736344285663
SLC16A5	chr17:75162032:G:A	NI	B	0.0158163845200307	0.0601782708447121	0.563394774743742
SLC16A5	chr17:75162032:G:A	NI	CD4T	0.0146942999429871	0.0747422511025293	0.575326374439401
SLC16A5	chr17:75162032:G:A	IAV	NK	-0.00202327789022188	0.047652057881854	0.63793295468664
SLC16A5	chr17:75162032:G:A	IAV	CD8T	0.00530367168826683	0.0441507302086636	0.607204159584398
SLC16A5	chr17:75162032:G:A	IAV	monocyte	0.0140376817794074	0.0616674514573688	0.57353459935105
SLC16A5	chr17:75162032:G:A	IAV	B	0.0136881096857791	0.0518278466486974	0.562776329462673
SLC16A5	chr17:75162032:G:A	IAV	CD4T	0.0123766756985437	0.0630178590009102	0.584205649462749
SLC16A5	chr17:75162032:G:A	LPS	NK	-0.00254298024656004	0.0518763748421231	0.631486808376434
SLC16A5	chr17:75162032:G:A	LPS	CD8T	0.00769155781913304	0.0513992738690504	0.593976886691523
SLC16A5	chr17:75162032:G:A	LPS	monocyte	0.00558691784166142	0.0683759170148314	0.602796398043858
SLC16A5	chr17:75162032:G:A	LPS	B	0.0147724428349771	0.0592680808919047	0.563006173182445
SLC16A5	chr17:75162032:G:A	LPS	CD4T	0.0133216053049056	0.0695901420590827	0.581198174244668
SLC16A5	chr17:75162032:G:A	Tcruzi	NK	-0.00252229297719462	0.0534157444135023	0.635385776892321
SLC16A5	chr17:75162032:G:A	Tcruzi	CD8T	0.0111027647086305	0.0581928769608658	0.584983350321418
SLC16A5	chr17:75162032:G:A	Tcruzi	monocyte	0.00719685044981146	0.0654842479484103	0.603627889301287
SLC16A5	chr17:75162032:G:A	Tcruzi	B	0.0162826995476677	0.0580482336498868	0.555825027647243
SLC16A5	chr17:75162032:G:A	Tcruzi	CD4T	0.0121491168903797	0.0699230013445831	0.589008995324092
SLC16A5	chr17:75164728:G:C	NI	NK	-0.0204632680724281	0.0556054257087943	0.511660331876871
SLC16A5	chr17:75164728:G:C	NI	CD8T	-0.0279515488259714	0.0653092113593597	0.491810000569376
SLC16A5	chr17:75164728:G:C	NI	monocyte	-0.0245247721924307	0.0720126970935121	0.49708610228959
SLC16A5	chr17:75164728:G:C	NI	B	-0.0234290769059838	0.0620011251811484	0.507468902843278
SLC16A5	chr17:75164728:G:C	NI	CD4T	-0.0294736351324745	0.0773153547282042	0.498938631577718
SLC16A5	chr17:75164728:G:C	IAV	NK	-0.0134021152722768	0.048900932293292	0.54086014593467
SLC16A5	chr17:75164728:G:C	IAV	CD8T	-0.0155021760936389	0.0461459440599832	0.521742640514971
SLC16A5	chr17:75164728:G:C	IAV	monocyte	-0.0238870131346884	0.0631670962553277	0.506920193130643
SLC16A5	chr17:75164728:G:C	IAV	B	-0.0195097798215968	0.053161940392069	0.510920731864314
SLC16A5	chr17:75164728:G:C	IAV	CD4T	-0.0173576552458321	0.0622165092910829	0.538955972597202
SLC16A5	chr17:75164728:G:C	LPS	NK	-0.0176981562076733	0.0540721375114526	0.519896536099074
SLC16A5	chr17:75164728:G:C	LPS	CD8T	-0.0190032748578352	0.0533685336560696	0.510591596193671
SLC16A5	chr17:75164728:G:C	LPS	monocyte	-0.0206938777513264	0.0708915005490854	0.522494131612185
SLC16A5	chr17:75164728:G:C	LPS	B	-0.0325287435749175	0.0687418858831297	0.467081536304175
SLC16A5	chr17:75164728:G:C	LPS	CD4T	-0.0205650653509338	0.0690609789238898	0.528865400709428
SLC16A5	chr17:75164728:G:C	Tcruzi	NK	-0.0188690278372102	0.0563402399099728	0.520363350690702
SLC16A5	chr17:75164728:G:C	Tcruzi	CD8T	-0.0280566093919616	0.0640486475545912	0.486062724678309
SLC16A5	chr17:75164728:G:C	Tcruzi	monocyte	-0.0219951999838062	0.0691753902619696	0.522764986244324
SLC16A5	chr17:75164728:G:C	Tcruzi	B	-0.0270302758894301	0.0625450855286593	0.486036344558918
SLC16A5	chr17:75164728:G:C	Tcruzi	CD4T	-0.0248391510913862	0.0716604609876338	0.517106015020277
SLC16A6	chr17:68210087:A:C	NI	NK	-0.00880196957770336	0.0302063006433917	0.558216300613943
SLC16A6	chr17:68210087:A:C	NI	CD8T	0.00487939200345585	0.0311710256090932	0.609375014664639
SLC16A6	chr17:68210087:A:C	NI	monocyte	-0.0484524544338001	0.0481773643702572	0.262211206076171
SLC16A6	chr17:68210087:A:C	NI	B	0.00529780717636946	0.032054662704152	0.609554923669977
SLC16A6	chr17:68210087:A:C	NI	CD4T	-0.00382800726275062	0.0368863643461943	0.607934708158614
SLC16A6	chr17:68210087:A:C	IAV	NK	0.00369640343259694	0.0268678509352401	0.616961654416068
SLC16A6	chr17:68210087:A:C	IAV	CD8T	0.00423048497065265	0.0249983412360053	0.605213924461835
SLC16A6	chr17:68210087:A:C	IAV	monocyte	-0.027661385714419	0.0347018050538359	0.378439465087471
SLC16A6	chr17:68210087:A:C	IAV	B	0.00374585948846725	0.0280723753648661	0.620001856016759
SLC16A6	chr17:68210087:A:C	IAV	CD4T	0.00430488912557	0.0318801124076941	0.6163014650302
SLC16A6	chr17:68210087:A:C	LPS	NK	-0.00106221746724296	0.0281158334294454	0.628517457931577
SLC16A6	chr17:68210087:A:C	LPS	CD8T	0.00184414600422612	0.0270507759604272	0.632220909832191
SLC16A6	chr17:68210087:A:C	LPS	monocyte	-0.0338318441361665	0.0428244642656358	0.367364009106215
SLC16A6	chr17:68210087:A:C	LPS	B	-0.00294259846550355	0.030632436199901	0.609960964858478
SLC16A6	chr17:68210087:A:C	LPS	CD4T	0.00165306638624833	0.0340821175617642	0.638581061239121
SLC16A6	chr17:68210087:A:C	Tcruzi	NK	0.00082756710452454	0.0294129634304789	0.647875764953812
SLC16A6	chr17:68210087:A:C	Tcruzi	CD8T	0.00338420485459533	0.0298320055832826	0.620735876595982
SLC16A6	chr17:68210087:A:C	Tcruzi	monocyte	-0.0338660608594783	0.0416179334831485	0.368675731544968
SLC16A6	chr17:68210087:A:C	Tcruzi	B	-0.00016864219820138	0.0295254430696569	0.639466661352169
SLC16A6	chr17:68210087:A:C	Tcruzi	CD4T	0.000673774833939373	0.0343392654119162	0.64814807005275
SLC16A6	chr17:68222607:A:G	NI	NK	-0.128122611495	0.109281807897289	0.12171478762469
SLC16A6	chr17:68222607:A:G	NI	CD8T	-0.184740831197208	0.132699764822427	0.0862216974546803
SLC16A6	chr17:68222607:A:G	NI	monocyte	-0.108311040335622	0.111882366103348	0.178638728776283
SLC16A6	chr17:68222607:A:G	NI	B	-0.116118221909506	0.110633770569594	0.154466867162679
SLC16A6	chr17:68222607:A:G	NI	CD4T	-0.259693543550804	0.179479853032613	0.0740422957694307
SLC16A6	chr17:68222607:A:G	IAV	NK	-0.100160454645819	0.0940109097907356	0.149244367197201
SLC16A6	chr17:68222607:A:G	IAV	CD8T	-0.107513336448479	0.0913760278852808	0.122871976568835
SLC16A6	chr17:68222607:A:G	IAV	monocyte	-0.0671829476554856	0.0901494139511589	0.245540927982122
SLC16A6	chr17:68222607:A:G	IAV	B	-0.100155223317219	0.0973390847866516	0.157168748885953
SLC16A6	chr17:68222607:A:G	IAV	CD4T	-0.173742412649395	0.127533460503867	0.0944105684690058
SLC16A6	chr17:68222607:A:G	LPS	NK	-0.118459430460207	0.104009929182158	0.13149362720331
SLC16A6	chr17:68222607:A:G	LPS	CD8T	-0.149180985392606	0.111360122375195	0.0926476820945819
SLC16A6	chr17:68222607:A:G	LPS	monocyte	-0.0902907556023653	0.111901923995078	0.224307041634575
SLC16A6	chr17:68222607:A:G	LPS	B	-0.145571438546569	0.122501788392592	0.115893557994618
SLC16A6	chr17:68222607:A:G	LPS	CD4T	-0.203379290943555	0.144959253711031	0.0869373257830705
SLC16A6	chr17:68222607:A:G	Tcruzi	NK	-0.123289139502084	0.108893237888046	0.131932912909404
SLC16A6	chr17:68222607:A:G	Tcruzi	CD8T	-0.185050402867665	0.132622652169106	0.0831520779076104
SLC16A6	chr17:68222607:A:G	Tcruzi	monocyte	-0.108714163452895	0.112083620315042	0.179718075485227
SLC16A6	chr17:68222607:A:G	Tcruzi	B	-0.13369310930018	0.115312247883901	0.123056031823189
SLC16A6	chr17:68222607:A:G	Tcruzi	CD4T	-0.24222023894941	0.167747316345404	0.0766337812134852
SLC16A6	chr17:68228341:T:A	NI	NK	-0.0812054901611882	0.0482246514220912	0.0413858200031526
SLC16A6	chr17:68228341:T:A	NI	CD8T	-0.0893369242031878	0.0503626713038267	0.0340586408791543
SLC16A6	chr17:68228341:T:A	NI	monocyte	-0.0770182099047102	0.0468595158035601	0.0519413625047628
SLC16A6	chr17:68228341:T:A	NI	B	-0.0393389904714724	0.0487157883173694	0.204390251886844
SLC16A6	chr17:68228341:T:A	NI	CD4T	-0.0363588640256486	0.0541445683554197	0.246649291114634
SLC16A6	chr17:68228341:T:A	IAV	NK	-0.0821647636896174	0.0463450990333163	0.0316675918152111
SLC16A6	chr17:68228341:T:A	IAV	CD8T	-0.0773472892578525	0.0443598077618215	0.0311615073901896
SLC16A6	chr17:68228341:T:A	IAV	monocyte	-0.0488163728300482	0.0402763745653303	0.113911924791964
SLC16A6	chr17:68228341:T:A	IAV	B	-0.0488503824220453	0.0450884018974777	0.13285302972817
SLC16A6	chr17:68228341:T:A	IAV	CD4T	-0.0199482421874313	0.0497812849233234	0.328882277235933
SLC16A6	chr17:68228341:T:A	LPS	NK	-0.0988912617386742	0.051495184423161	0.0200931103131292
SLC16A6	chr17:68228341:T:A	LPS	CD8T	-0.105454939074055	0.0531819081807553	0.0147395769110051
SLC16A6	chr17:68228341:T:A	LPS	monocyte	-0.107466443989127	0.0546180737136148	0.0205913905740019
SLC16A6	chr17:68228341:T:A	LPS	B	-0.0607317932894111	0.0492776256896123	0.102716574719792
SLC16A6	chr17:68228341:T:A	LPS	CD4T	-0.0315514031568811	0.0511971711773776	0.261735182416608
SLC16A6	chr17:68228341:T:A	Tcruzi	NK	-0.0811075691537769	0.049600930487504	0.0463501630587119
SLC16A6	chr17:68228341:T:A	Tcruzi	CD8T	-0.0871271814110029	0.0491728933226153	0.0335479708433597
SLC16A6	chr17:68228341:T:A	Tcruzi	monocyte	-0.107321099242528	0.0523717579435201	0.0186154419481062
SLC16A6	chr17:68228341:T:A	Tcruzi	B	-0.0426265435793157	0.0466952704548416	0.176043944848035
SLC16A6	chr17:68228341:T:A	Tcruzi	CD4T	-0.0356885332007275	0.0515635364124463	0.239801763523524
SLC16A6	chr17:68257730:A:C	NI	NK	0.0705932329472462	0.0434455724005652	0.0456271162069188
SLC16A6	chr17:68257730:A:C	NI	CD8T	0.106727845753819	0.0490245738385621	0.00752902308823673
SLC16A6	chr17:68257730:A:C	NI	monocyte	0.123447169236502	0.0424948958858603	0.0015539080576555
SLC16A6	chr17:68257730:A:C	NI	B	0.0266284192324231	0.0458953397900988	0.267776892690587
SLC16A6	chr17:68257730:A:C	NI	CD4T	0.0309218834879389	0.0496649101538179	0.258267930236318
SLC16A6	chr17:68257730:A:C	IAV	NK	0.0479925466427085	0.0398248414935313	0.108128591812948
SLC16A6	chr17:68257730:A:C	IAV	CD8T	0.0472770528376262	0.0378583077305879	0.0983860454701949
SLC16A6	chr17:68257730:A:C	IAV	monocyte	0.0730929724579149	0.0358038183712134	0.021544699460203
SLC16A6	chr17:68257730:A:C	IAV	B	0.0278398255372817	0.0416761740414351	0.240689705665399
SLC16A6	chr17:68257730:A:C	IAV	CD4T	0.0136772755338155	0.0456632397009558	0.364720396278235
SLC16A6	chr17:68257730:A:C	LPS	NK	0.083314881452071	0.0443834871285937	0.0217331570404942
SLC16A6	chr17:68257730:A:C	LPS	CD8T	0.0975258951783715	0.0453692207899894	0.00706969168789354
SLC16A6	chr17:68257730:A:C	LPS	monocyte	0.132904853057418	0.0479012051531245	0.0015758866610864
SLC16A6	chr17:68257730:A:C	LPS	B	0.0686206154965405	0.046538838766913	0.0602178383683984
SLC16A6	chr17:68257730:A:C	LPS	CD4T	0.0257489415858942	0.0468890090669335	0.281599038697272
SLC16A6	chr17:68257730:A:C	Tcruzi	NK	0.0561353712278941	0.0448052908075205	0.0994142091031688
SLC16A6	chr17:68257730:A:C	Tcruzi	CD8T	0.106265080720528	0.0487969039496649	0.00673698928658281
SLC16A6	chr17:68257730:A:C	Tcruzi	monocyte	0.125087472467108	0.0440064807364342	0.001687550696931
SLC16A6	chr17:68257730:A:C	Tcruzi	B	0.0431468927040232	0.0434323043757716	0.153507741178443
SLC16A6	chr17:68257730:A:C	Tcruzi	CD4T	0.041140491856508	0.046574096123825	0.183782869612156
SLC16A6	chr17:68288059:C:A	NI	NK	0.0574625274915931	0.0460414591978092	0.101023420703715
SLC16A6	chr17:68288059:C:A	NI	CD8T	0.0572517577917873	0.0473083558052871	0.107724802065447
SLC16A6	chr17:68288059:C:A	NI	monocyte	0.185542509227996	0.0455571179096483	1.10820035571747e-05
SLC16A6	chr17:68288059:C:A	NI	B	0.0677828316188924	0.0484123433438826	0.0784412608970768
SLC16A6	chr17:68288059:C:A	NI	CD4T	-0.022053525733809	0.0540702393183949	0.34774771443115
SLC16A6	chr17:68288059:C:A	IAV	NK	0.0441380245212568	0.0426336673614445	0.145128957242419
SLC16A6	chr17:68288059:C:A	IAV	CD8T	0.055225548219353	0.0414620303115708	0.0829523593335039
SLC16A6	chr17:68288059:C:A	IAV	monocyte	0.122432737918237	0.0384753978918036	0.000876382512375877
SLC16A6	chr17:68288059:C:A	IAV	B	0.0847296703736192	0.0462436510930757	0.0272744628614878
SLC16A6	chr17:68288059:C:A	IAV	CD4T	0.0119837657230277	0.0469101113296447	0.394452230096073
SLC16A6	chr17:68288059:C:A	LPS	NK	0.0725274434213721	0.0460028065370426	0.0515965139027897
SLC16A6	chr17:68288059:C:A	LPS	CD8T	0.0617924797798143	0.0437224407334638	0.0713764973981603
SLC16A6	chr17:68288059:C:A	LPS	monocyte	0.198134210579018	0.0513362306951853	1.45920779969208e-05
SLC16A6	chr17:68288059:C:A	LPS	B	0.10450556842249	0.0500569707484172	0.0137635581372706
SLC16A6	chr17:68288059:C:A	LPS	CD4T	-0.0130310763894587	0.0507768426460626	0.406706178225495
SLC16A6	chr17:68288059:C:A	Tcruzi	NK	0.0577837216618983	0.047826222051116	0.108383226562186
SLC16A6	chr17:68288059:C:A	Tcruzi	CD8T	0.0462198889858954	0.045469957287806	0.150157254406356
SLC16A6	chr17:68288059:C:A	Tcruzi	monocyte	0.179085474837079	0.0459446693209451	2.75637721955991e-05
SLC16A6	chr17:68288059:C:A	Tcruzi	B	0.0763131437121744	0.0467529046515744	0.0480833615642271
SLC16A6	chr17:68288059:C:A	Tcruzi	CD4T	-0.0341048550817425	0.0535135697249127	0.267179296172171
SLC16A6	chr17:68291869:C:G	NI	NK	0.0111468404208694	0.0326113929524064	0.574704834779797
SLC16A6	chr17:68291869:C:G	NI	CD8T	0.0167068189798523	0.0382303523955586	0.54505810252698
SLC16A6	chr17:68291869:C:G	NI	monocyte	0.00411689034880884	0.0372528005507938	0.619576915156831
SLC16A6	chr17:68291869:C:G	NI	B	0.0159128616424074	0.0382650726263887	0.551752263226186
SLC16A6	chr17:68291869:C:G	NI	CD4T	0.0199194039870109	0.0464478560730988	0.535454363936876
SLC16A6	chr17:68291869:C:G	IAV	NK	0.00916156595726096	0.0296631230813604	0.584983044201747
SLC16A6	chr17:68291869:C:G	IAV	CD8T	0.0108048897047485	0.0286258973381687	0.563352704637233
SLC16A6	chr17:68291869:C:G	IAV	monocyte	-0.00494989352156923	0.0312588417552273	0.646999860005938
SLC16A6	chr17:68291869:C:G	IAV	B	0.0144729000383147	0.0343365138205601	0.548966398739571
SLC16A6	chr17:68291869:C:G	IAV	CD4T	0.00895262316475466	0.0358116309511385	0.600765568532489
SLC16A6	chr17:68291869:C:G	LPS	NK	0.00930971889486763	0.0319852661587833	0.58353768848505
SLC16A6	chr17:68291869:C:G	LPS	CD8T	0.0110477949165567	0.0316210152646576	0.565469713156791
SLC16A6	chr17:68291869:C:G	LPS	monocyte	-0.00156368446707357	0.0374170380357552	0.662008218946588
SLC16A6	chr17:68291869:C:G	LPS	B	0.011135282848744	0.0353287585036879	0.577329630355602
SLC16A6	chr17:68291869:C:G	LPS	CD4T	0.0126844291037337	0.040180148151978	0.577389655676903
SLC16A6	chr17:68291869:C:G	Tcruzi	NK	0.0181116194352625	0.0387872218649452	0.528719621337781
SLC16A6	chr17:68291869:C:G	Tcruzi	CD8T	0.013632763040933	0.0352390458335484	0.557367560855073
SLC16A6	chr17:68291869:C:G	Tcruzi	monocyte	0.00573403923448736	0.0356109979414494	0.627701607059352
SLC16A6	chr17:68291869:C:G	Tcruzi	B	0.0126184387485483	0.0346565602833329	0.565018421707552
SLC16A6	chr17:68291869:C:G	Tcruzi	CD4T	0.0188337786690566	0.0435962085807794	0.54415269085865
SLC16A6	chr17:68300975:G:A	NI	NK	0.0784010813144437	0.0619315912806461	0.0973374479990942
SLC16A6	chr17:68300975:G:A	NI	CD8T	0.129574622758068	0.0631545873588702	0.0185275975134141
SLC16A6	chr17:68300975:G:A	NI	monocyte	-0.0604617072022152	0.0587860252127	0.150218606984654
SLC16A6	chr17:68300975:G:A	NI	B	-0.118967554814494	0.0735555032228361	0.0441079612508575
SLC16A6	chr17:68300975:G:A	NI	CD4T	0.206240405815892	0.0747064348054134	0.0017752510333669
SLC16A6	chr17:68300975:G:A	IAV	NK	0.0897906757475491	0.0589139594208575	0.0561831737809572
SLC16A6	chr17:68300975:G:A	IAV	CD8T	0.0880462583800667	0.0545855780850451	0.0479980597058162
SLC16A6	chr17:68300975:G:A	IAV	monocyte	-0.0300297399552587	0.0517046498887583	0.277053169359905
SLC16A6	chr17:68300975:G:A	IAV	B	-0.04929852903942	0.0608266801050828	0.206109619935892
SLC16A6	chr17:68300975:G:A	IAV	CD4T	0.13353390699838	0.0630480806629234	0.0161943369792885
SLC16A6	chr17:68300975:G:A	LPS	NK	0.0843371515765429	0.0610256802275056	0.0780115148648769
SLC16A6	chr17:68300975:G:A	LPS	CD8T	0.126609614863692	0.0595826836584482	0.0123211048770649
SLC16A6	chr17:68300975:G:A	LPS	monocyte	-0.117199326046624	0.0681656930170561	0.0371569184302298
SLC16A6	chr17:68300975:G:A	LPS	B	-0.0618714613621649	0.0650769209359399	0.168298509308442
SLC16A6	chr17:68300975:G:A	LPS	CD4T	0.207698889079891	0.0723608503982392	0.00103474140713258
SLC16A6	chr17:68300975:G:A	Tcruzi	NK	0.0444299396097128	0.0650805332348055	0.235866584918803
SLC16A6	chr17:68300975:G:A	Tcruzi	CD8T	0.14032063009194	0.063006617633716	0.00997547074140538
SLC16A6	chr17:68300975:G:A	Tcruzi	monocyte	-0.0619922829022271	0.0604136357819139	0.149874670485001
SLC16A6	chr17:68300975:G:A	Tcruzi	B	-0.116684543537846	0.071426405290569	0.0413369001358903
SLC16A6	chr17:68300975:G:A	Tcruzi	CD4T	0.178180058920857	0.0687617432524641	0.00366646474096435
SLC16A6	chr17:68307775:A:T	NI	NK	0.0227678433636819	0.0502293493964343	0.338291423644205
SLC16A6	chr17:68307775:A:T	NI	CD8T	0.0161979664223464	0.0514103647307976	0.396033140401181
SLC16A6	chr17:68307775:A:T	NI	monocyte	0.0900991510672537	0.0492717979204461	0.0492206570848113
SLC16A6	chr17:68307775:A:T	NI	B	0.0441813317075093	0.0525820803704269	0.208710780133753
SLC16A6	chr17:68307775:A:T	NI	CD4T	-0.0691935244153951	0.0592795661946935	0.131909536174039
SLC16A6	chr17:68307775:A:T	IAV	NK	-0.0109017663231403	0.0473420230723373	0.432920524428891
SLC16A6	chr17:68307775:A:T	IAV	CD8T	0.0121869426565137	0.0438449098145969	0.403954082406181
SLC16A6	chr17:68307775:A:T	IAV	monocyte	0.0831913592346505	0.0436117932467736	0.0440752553607082
SLC16A6	chr17:68307775:A:T	IAV	B	0.049579928457128	0.0492801550456445	0.164529962485595
SLC16A6	chr17:68307775:A:T	IAV	CD4T	-0.0153763628409392	0.050461159463386	0.389031764180188
SLC16A6	chr17:68307775:A:T	LPS	NK	0.0278563458181401	0.0493809558860522	0.298570567152689
SLC16A6	chr17:68307775:A:T	LPS	CD8T	0.0113075106762326	0.0464134259284319	0.41865920114384
SLC16A6	chr17:68307775:A:T	LPS	monocyte	0.209163710864553	0.0659013940345615	0.000552446261419407
SLC16A6	chr17:68307775:A:T	LPS	B	0.100968009368135	0.0593300412174462	0.0495855682500965
SLC16A6	chr17:68307775:A:T	LPS	CD4T	-0.0684964002222125	0.0573335843391344	0.125373510644315
SLC16A6	chr17:68307775:A:T	Tcruzi	NK	0.00594001044175375	0.0517455145708279	0.461816028865509
SLC16A6	chr17:68307775:A:T	Tcruzi	CD8T	-0.00386798207237855	0.0491065365309971	0.479309056631651
SLC16A6	chr17:68307775:A:T	Tcruzi	monocyte	0.0935332330747332	0.0507827522517744	0.0485272136259066
SLC16A6	chr17:68307775:A:T	Tcruzi	B	0.070101770827693	0.0529919074452845	0.0995978960625473
SLC16A6	chr17:68307775:A:T	Tcruzi	CD4T	-0.0746435588343052	0.0585442124735936	0.109426908358656
SLC16A6	chr17:68367349:G:A	NI	NK	-0.047336351244803	0.0759601003787509	0.38283606143694
SLC16A6	chr17:68367349:G:A	NI	CD8T	-0.040029289860122	0.0732612367962288	0.418551623121427
SLC16A6	chr17:68367349:G:A	NI	monocyte	-0.0103656811227312	0.0687343225915511	0.534259371808553
SLC16A6	chr17:68367349:G:A	NI	B	0.00387270623416535	0.0660440413420533	0.611549082943005
SLC16A6	chr17:68367349:G:A	NI	CD4T	-0.044083206990274	0.0868718924803376	0.426640958193458
SLC16A6	chr17:68367349:G:A	IAV	NK	-0.0435937318825301	0.069888482623755	0.382332529707365
SLC16A6	chr17:68367349:G:A	IAV	CD8T	-0.0447022266882635	0.0693629174126174	0.370250956022306
SLC16A6	chr17:68367349:G:A	IAV	monocyte	-0.0206692024989813	0.0598882786489482	0.493451220515007
SLC16A6	chr17:68367349:G:A	IAV	B	-0.0121329745878599	0.0559351212052934	0.532049696883531
SLC16A6	chr17:68367349:G:A	IAV	CD4T	-0.0419735391534762	0.0766363720491292	0.418570764160413
SLC16A6	chr17:68367349:G:A	LPS	NK	-0.0512903549608979	0.0793271223986859	0.368019655902755
SLC16A6	chr17:68367349:G:A	LPS	CD8T	-0.04328761621801	0.0701989870559042	0.385909925302093
SLC16A6	chr17:68367349:G:A	LPS	monocyte	-0.0189799178537161	0.0711006934440032	0.507053581148587
SLC16A6	chr17:68367349:G:A	LPS	B	0.00176407581158339	0.0649266761538157	0.598111174861784
SLC16A6	chr17:68367349:G:A	LPS	CD4T	-0.0437075456738544	0.0825182508012752	0.422059005438127
SLC16A6	chr17:68367349:G:A	Tcruzi	NK	-0.0495050361990672	0.0793376182950886	0.380238267126851
SLC16A6	chr17:68367349:G:A	Tcruzi	CD8T	-0.037185015660543	0.0699469687481475	0.421952686815622
SLC16A6	chr17:68367349:G:A	Tcruzi	monocyte	-0.0143327283559765	0.0673185340489068	0.530162723176179
SLC16A6	chr17:68367349:G:A	Tcruzi	B	-0.00228134091910101	0.0609790452444865	0.583074575814937
SLC16A6	chr17:68367349:G:A	Tcruzi	CD4T	-0.0430505156077812	0.0829667252672362	0.428457354640446
SLC16A6	chr17:68371213:A:G	NI	NK	-0.0435403567690789	0.0379498982183926	0.118033302224535
SLC16A6	chr17:68371213:A:G	NI	CD8T	-0.104776808121548	0.046733300180405	0.00618612883269742
SLC16A6	chr17:68371213:A:G	NI	monocyte	-0.0985292403502336	0.0406006702353914	0.00663639629693824
SLC16A6	chr17:68371213:A:G	NI	B	-0.0515313254077741	0.0407990237455434	0.0968453928300582
SLC16A6	chr17:68371213:A:G	NI	CD4T	-0.097129367812431	0.0471452164626892	0.0164571131680968
SLC16A6	chr17:68371213:A:G	IAV	NK	-0.0360473673381911	0.035317182402645	0.14492305821088
SLC16A6	chr17:68371213:A:G	IAV	CD8T	-0.0439603089461476	0.0332018831703802	0.0852009054538246
SLC16A6	chr17:68371213:A:G	IAV	monocyte	-0.0860768773615732	0.0360720904422809	0.00669616348247981
SLC16A6	chr17:68371213:A:G	IAV	B	-0.0236226963347144	0.037889051048225	0.247201438196092
SLC16A6	chr17:68371213:A:G	IAV	CD4T	-0.0717967632883306	0.0403890112225049	0.0353136255238604
SLC16A6	chr17:68371213:A:G	LPS	NK	-0.033876927870312	0.03791397064552	0.17455892891395
SLC16A6	chr17:68371213:A:G	LPS	CD8T	-0.0715321608483547	0.037168603316563	0.0204707021551011
SLC16A6	chr17:68371213:A:G	LPS	monocyte	-0.104592233785244	0.0447637268610704	0.00701165321971786
SLC16A6	chr17:68371213:A:G	LPS	B	-0.0586796082961145	0.0409218707556086	0.0678926652957101
SLC16A6	chr17:68371213:A:G	LPS	CD4T	-0.0806470888340856	0.0430043415215578	0.0286361477154395
SLC16A6	chr17:68371213:A:G	Tcruzi	NK	-0.0418204363928453	0.0393847356035166	0.135582473674839
SLC16A6	chr17:68371213:A:G	Tcruzi	CD8T	-0.0878282056909927	0.0415958051535561	0.0114876430957379
SLC16A6	chr17:68371213:A:G	Tcruzi	monocyte	-0.0778038371827999	0.0393129818824468	0.0244961186795366
SLC16A6	chr17:68371213:A:G	Tcruzi	B	-0.0443849696122977	0.0389292715119962	0.120379684949287
SLC16A6	chr17:68371213:A:G	Tcruzi	CD4T	-0.0703854124553734	0.0433589130057716	0.052500272606598
SLC16A6	chr17:68379734:T:A	NI	NK	-0.0306110895800993	0.0672635869938321	0.352016255613947
SLC16A6	chr17:68379734:T:A	NI	CD8T	-0.0698623525445575	0.077175010562494	0.213431248451169
SLC16A6	chr17:68379734:T:A	NI	monocyte	-0.035463981460825	0.0752863170479271	0.348985828566327
SLC16A6	chr17:68379734:T:A	NI	B	-0.0313163286356622	0.0734356272120746	0.362059024772823
SLC16A6	chr17:68379734:T:A	NI	CD4T	-0.165077780023643	0.123957792040909	0.112176007275949
SLC16A6	chr17:68379734:T:A	IAV	NK	-0.0190320111452001	0.0622893343731554	0.397657920807732
SLC16A6	chr17:68379734:T:A	IAV	CD8T	-0.0373907879927117	0.0586791581263687	0.288080677340127
SLC16A6	chr17:68379734:T:A	IAV	monocyte	-0.0333940503840889	0.0639312660730164	0.339538310040876
SLC16A6	chr17:68379734:T:A	IAV	B	-0.0194313757390149	0.0650542751876031	0.400926935953121
SLC16A6	chr17:68379734:T:A	IAV	CD4T	-0.162003857507345	0.122234314320848	0.108046098003479
SLC16A6	chr17:68379734:T:A	LPS	NK	-0.0220905007695357	0.0672925993970893	0.387774453263034
SLC16A6	chr17:68379734:T:A	LPS	CD8T	-0.0565669419469853	0.0672026715807221	0.228236860870985
SLC16A6	chr17:68379734:T:A	LPS	monocyte	-0.0440683348789827	0.0794648415044022	0.324874751413387
SLC16A6	chr17:68379734:T:A	LPS	B	-0.0280332334978371	0.0728515436422911	0.372770906262414
SLC16A6	chr17:68379734:T:A	LPS	CD4T	-0.162933759125089	0.121041961594694	0.110042344025558
SLC16A6	chr17:68379734:T:A	Tcruzi	NK	-0.0118759892103376	0.0710248204729528	0.440520651277506
SLC16A6	chr17:68379734:T:A	Tcruzi	CD8T	-0.0727034355465628	0.0756588627243088	0.198214062879302
SLC16A6	chr17:68379734:T:A	Tcruzi	monocyte	-0.0357681991276021	0.0741744113866475	0.350615545731247
SLC16A6	chr17:68379734:T:A	Tcruzi	B	-0.035242165752835	0.0701063832572183	0.337488009769866
SLC16A6	chr17:68379734:T:A	Tcruzi	CD4T	-0.163172374981699	0.121637443966763	0.111577232148317
SLC16A6	chr17:68387467:C:T	NI	NK	0.013569471077295	0.0361699529096235	0.5626495859303
SLC16A6	chr17:68387467:C:T	NI	CD8T	0.00674653154336064	0.0358705823343013	0.623685432764691
SLC16A6	chr17:68387467:C:T	NI	monocyte	-0.00933041558715117	0.0404765563025884	0.577441089324561
SLC16A6	chr17:68387467:C:T	NI	B	0.00784045546470938	0.0363691612904557	0.61379262878467
SLC16A6	chr17:68387467:C:T	NI	CD4T	-0.0085121060925471	0.0442999554934491	0.618395901888615
SLC16A6	chr17:68387467:C:T	IAV	NK	0.0145089028385227	0.0349807726339844	0.549289867565923
SLC16A6	chr17:68387467:C:T	IAV	CD8T	0.0143810976945048	0.0344100892501034	0.548349771119064
SLC16A6	chr17:68387467:C:T	IAV	monocyte	-0.00189953761510353	0.030706338441848	0.664075453258302
SLC16A6	chr17:68387467:C:T	IAV	B	0.00490672943214204	0.0315811093859447	0.629899791058079
SLC16A6	chr17:68387467:C:T	IAV	CD4T	-0.0089214359181163	0.0387847725864345	0.618805587376444
SLC16A6	chr17:68387467:C:T	LPS	NK	0.0225708947727469	0.0440023584661856	0.50083462125705
SLC16A6	chr17:68387467:C:T	LPS	CD8T	0.00743029556752599	0.0320068913715131	0.599319935364043
SLC16A6	chr17:68387467:C:T	LPS	monocyte	0.002476616774927	0.0386062182847286	0.642315112803652
SLC16A6	chr17:68387467:C:T	LPS	B	0.0167408237781828	0.0415753206968342	0.545401063007183
SLC16A6	chr17:68387467:C:T	LPS	CD4T	-0.00729015845234698	0.0410909204905666	0.62728638973083
SLC16A6	chr17:68387467:C:T	Tcruzi	NK	0.0134425716019437	0.0371547241007589	0.564669369122626
SLC16A6	chr17:68387467:C:T	Tcruzi	CD8T	0.00646444798280025	0.0346849271308015	0.621830298572492
SLC16A6	chr17:68387467:C:T	Tcruzi	monocyte	0.00450237916453409	0.037119823140282	0.639281719036533
SLC16A6	chr17:68387467:C:T	Tcruzi	B	0.00948119836146197	0.0355848330739038	0.597242800265729
SLC16A6	chr17:68387467:C:T	Tcruzi	CD4T	-0.00894061206103193	0.0420426387041518	0.621538942812927
SLC16A7	chr12:59498574:G:C	NI	NK	0.00468791167615894	0.0193439616306639	0.710745023764007
SLC16A7	chr12:59498574:G:C	NI	CD8T	1.24626207361544e-05	0.0178681486382668	0.769947064535012
SLC16A7	chr12:59498574:G:C	NI	monocyte	-0.00994411238013582	0.0263631170980523	0.616714887497759
SLC16A7	chr12:59498574:G:C	NI	B	-0.0017909931272159	0.0188364320403232	0.746778380751474
SLC16A7	chr12:59498574:G:C	NI	CD4T	0.00130346949767706	0.0226591606091498	0.743861023203409
SLC16A7	chr12:59498574:G:C	IAV	NK	0.00204833971976303	0.016482495497999	0.740782342500744
SLC16A7	chr12:59498574:G:C	IAV	CD8T	0.00194879588197277	0.0148938412067177	0.739289821284876
SLC16A7	chr12:59498574:G:C	IAV	monocyte	-0.00955746653109645	0.0252838924937603	0.655635103387629
SLC16A7	chr12:59498574:G:C	IAV	B	-0.00326764883052451	0.0173355170349945	0.723892099759268
SLC16A7	chr12:59498574:G:C	IAV	CD4T	0.00251445821707687	0.0187488803799156	0.740162940663854
SLC16A7	chr12:59498574:G:C	LPS	NK	0.00389877899995437	0.0186901254332739	0.71154157414516
SLC16A7	chr12:59498574:G:C	LPS	CD8T	0.00344365139819108	0.0168486775288891	0.713099389537232
SLC16A7	chr12:59498574:G:C	LPS	monocyte	-0.00332214733001565	0.0225334129157803	0.705588541246311
SLC16A7	chr12:59498574:G:C	LPS	B	-0.00365127342904179	0.0196680311246556	0.717517470355615
SLC16A7	chr12:59498574:G:C	LPS	CD4T	0.000752129258629341	0.0192043809623031	0.754098342126577
SLC16A7	chr12:59498574:G:C	Tcruzi	NK	0.00306306587246562	0.0187437714302052	0.728452630757022
SLC16A7	chr12:59498574:G:C	Tcruzi	CD8T	0.000738627164346191	0.0171406248693438	0.75743485351137
SLC16A7	chr12:59498574:G:C	Tcruzi	monocyte	-0.00532433894909747	0.022452629682073	0.693271719849412
SLC16A7	chr12:59498574:G:C	Tcruzi	B	-0.00110504514652694	0.018077997336946	0.751209958393178
SLC16A7	chr12:59498574:G:C	Tcruzi	CD4T	0.000911990408028693	0.0202888398204582	0.757914475119846
SLC16A7	chr12:59522068:G:A	NI	NK	0.0167873899750548	0.0661705029729797	0.405170780302558
SLC16A7	chr12:59522068:G:A	NI	CD8T	0.0615591501670059	0.0670958206709884	0.207043558244354
SLC16A7	chr12:59522068:G:A	NI	monocyte	0.0862086966296821	0.0797911428239164	0.164103469100112
SLC16A7	chr12:59522068:G:A	NI	B	0.0552613009547278	0.0720685017264316	0.247147005659394
SLC16A7	chr12:59522068:G:A	NI	CD4T	0.105259739750649	0.0855468178032604	0.135959746403904
SLC16A7	chr12:59522068:G:A	IAV	NK	0.0317758715125858	0.0609193365978599	0.320100047397894
SLC16A7	chr12:59522068:G:A	IAV	CD8T	0.0293444628051756	0.0549173199879025	0.310129546294168
SLC16A7	chr12:59522068:G:A	IAV	monocyte	0.0598622061088803	0.0687075626762394	0.215116892264188
SLC16A7	chr12:59522068:G:A	IAV	B	0.0239455820527178	0.0623376496282465	0.36058188066554
SLC16A7	chr12:59522068:G:A	IAV	CD4T	0.105727604041627	0.0790077752425523	0.114466739869205
SLC16A7	chr12:59522068:G:A	LPS	NK	0.01885909031405	0.0661129218314532	0.389504671338647
SLC16A7	chr12:59522068:G:A	LPS	CD8T	0.059424237736387	0.0605496091292325	0.187168036271776
SLC16A7	chr12:59522068:G:A	LPS	monocyte	0.150944869417915	0.106416335028918	0.0750255391235474
SLC16A7	chr12:59522068:G:A	LPS	B	0.0370814553938268	0.0693106026850174	0.312958971924327
SLC16A7	chr12:59522068:G:A	LPS	CD4T	0.131660307257634	0.089189628390347	0.0951834497928867
SLC16A7	chr12:59522068:G:A	Tcruzi	NK	0.0242112041702119	0.067494718306558	0.371520556646322
SLC16A7	chr12:59522068:G:A	Tcruzi	CD8T	0.0595204996395668	0.0640898495006631	0.204246909825957
SLC16A7	chr12:59522068:G:A	Tcruzi	monocyte	0.103589211553942	0.0862176381503188	0.136098085819151
SLC16A7	chr12:59522068:G:A	Tcruzi	B	0.0540352800903276	0.0692484838327471	0.24181850768593
SLC16A7	chr12:59522068:G:A	Tcruzi	CD4T	0.1073042002047	0.0833277339069291	0.125330188451156
SLC16A7	chr12:59531686:T:C	NI	NK	0.00272184591731535	0.0555573822766274	0.60072438928724
SLC16A7	chr12:59531686:T:C	NI	CD8T	0.022161989510732	0.0628871123539751	0.511196409488941
SLC16A7	chr12:59531686:T:C	NI	monocyte	0.0239861585716383	0.0723310270029177	0.495190911648743
SLC16A7	chr12:59531686:T:C	NI	B	0.0207410973109099	0.0629617125365342	0.516615359156211
SLC16A7	chr12:59531686:T:C	NI	CD4T	0.0379220269597244	0.081048354781874	0.463353579342301
SLC16A7	chr12:59531686:T:C	IAV	NK	0.00479466507442709	0.054804363855888	0.58998762795629
SLC16A7	chr12:59531686:T:C	IAV	CD8T	0.0144838657507607	0.0513953402534721	0.530100962523609
SLC16A7	chr12:59531686:T:C	IAV	monocyte	0.0300218097073869	0.0694934423834933	0.478630809726003
SLC16A7	chr12:59531686:T:C	IAV	B	0.031607679994334	0.0665010147833105	0.459030593861513
SLC16A7	chr12:59531686:T:C	IAV	CD4T	0.0354451172435349	0.0724767485845362	0.460662682675288
SLC16A7	chr12:59531686:T:C	LPS	NK	0.0021942956422538	0.0559168865446743	0.598477852632357
SLC16A7	chr12:59531686:T:C	LPS	CD8T	0.00824996208882958	0.0522189845018605	0.562792064226763
SLC16A7	chr12:59531686:T:C	LPS	monocyte	0.0240356775393197	0.0719145470790564	0.505435136696136
SLC16A7	chr12:59531686:T:C	LPS	B	0.0276394070051777	0.0666703283913735	0.484541212222148
SLC16A7	chr12:59531686:T:C	LPS	CD4T	0.0298588434157987	0.0701805199244213	0.483830220254362
SLC16A7	chr12:59531686:T:C	Tcruzi	NK	0.00297158297356672	0.0574264198058087	0.598231083179686
SLC16A7	chr12:59531686:T:C	Tcruzi	CD8T	0.0141844060270933	0.0581603377756818	0.541269694831027
SLC16A7	chr12:59531686:T:C	Tcruzi	monocyte	0.0213223175250582	0.0700122904785346	0.52093586192464
SLC16A7	chr12:59531686:T:C	Tcruzi	B	0.0232829140746839	0.0620775045718175	0.500195936552348
SLC16A7	chr12:59531686:T:C	Tcruzi	CD4T	0.0318450566014234	0.0740229705716166	0.483922006772973
SLC16A7	chr12:59582835:G:A	NI	NK	0.0449729695931766	0.0395963884055847	0.120818884966582
SLC16A7	chr12:59582835:G:A	NI	CD8T	0.045839070073093	0.0382578115447169	0.11575055207583
SLC16A7	chr12:59582835:G:A	NI	monocyte	0.0782996706076518	0.0387564256509507	0.020417170364349
SLC16A7	chr12:59582835:G:A	NI	B	0.0366309911631352	0.0401728046829028	0.175099714274646
SLC16A7	chr12:59582835:G:A	NI	CD4T	0.161822318516473	0.0439843396873066	3.71062610700995e-05
SLC16A7	chr12:59582835:G:A	IAV	NK	0.0363768721366539	0.0366073095710789	0.153038878301217
SLC16A7	chr12:59582835:G:A	IAV	CD8T	0.0390399085388765	0.0332968736365072	0.114665462872513
SLC16A7	chr12:59582835:G:A	IAV	monocyte	0.0477228121128594	0.0377564494093671	0.10065892757674
SLC16A7	chr12:59582835:G:A	IAV	B	0.0483896432084002	0.0369173378692078	0.0891386732564443
SLC16A7	chr12:59582835:G:A	IAV	CD4T	0.134894355556269	0.0380959326146312	7.43619941517667e-05
SLC16A7	chr12:59582835:G:A	LPS	NK	0.03567596899815	0.0387870366492033	0.171271846414603
SLC16A7	chr12:59582835:G:A	LPS	CD8T	0.0549881007962362	0.0323124663630371	0.0452456574717075
SLC16A7	chr12:59582835:G:A	LPS	monocyte	0.0981951924312263	0.0414790749062885	0.00654660735712649
SLC16A7	chr12:59582835:G:A	LPS	B	0.0353863304761891	0.0398812304679707	0.180898977296437
SLC16A7	chr12:59582835:G:A	LPS	CD4T	0.146262546328981	0.0353258494714383	1.34219125564361e-05
SLC16A7	chr12:59582835:G:A	Tcruzi	NK	0.0362526657733542	0.0410682413915847	0.180140080895812
SLC16A7	chr12:59582835:G:A	Tcruzi	CD8T	0.0600309605791333	0.03437402570693	0.043334429782088
SLC16A7	chr12:59582835:G:A	Tcruzi	monocyte	0.0623083391754871	0.0414154131470394	0.0657410601001482
SLC16A7	chr12:59582835:G:A	Tcruzi	B	0.0597594810245394	0.0397080612587421	0.0599143612914622
SLC16A7	chr12:59582835:G:A	Tcruzi	CD4T	0.160173300433171	0.043847969780767	2.64211177547014e-05
SLC16A7	chr12:59598621:A:G	NI	NK	0.0412270360986171	0.04541073432944	0.176370411663721
SLC16A7	chr12:59598621:A:G	NI	CD8T	0.0263273082204088	0.0440820637085775	0.259037661060723
SLC16A7	chr12:59598621:A:G	NI	monocyte	0.0651725427162792	0.0484709664652599	0.0896673765705884
SLC16A7	chr12:59598621:A:G	NI	B	0.0713942671311703	0.0488243044522109	0.0694683829797018
SLC16A7	chr12:59598621:A:G	NI	CD4T	0.109098794734026	0.055947107847835	0.0293937519903958
SLC16A7	chr12:59598621:A:G	IAV	NK	0.016113536791253	0.0411281501744882	0.330788543426466
SLC16A7	chr12:59598621:A:G	IAV	CD8T	0.0163741684323542	0.0374107562741135	0.3096634881292
SLC16A7	chr12:59598621:A:G	IAV	monocyte	0.0128872898261571	0.04602822865987	0.364848623548668
SLC16A7	chr12:59598621:A:G	IAV	B	0.0448082132706098	0.0420025115019302	0.139080136085583
SLC16A7	chr12:59598621:A:G	IAV	CD4T	0.0847260937818955	0.046313989928426	0.0376949567906739
SLC16A7	chr12:59598621:A:G	LPS	NK	0.0245180635775203	0.0430895154678487	0.273797518842452
SLC16A7	chr12:59598621:A:G	LPS	CD8T	0.0371821256381785	0.0370018656052206	0.156953702190137
SLC16A7	chr12:59598621:A:G	LPS	monocyte	0.0637128652297555	0.0491770461368197	0.097214318925313
SLC16A7	chr12:59598621:A:G	LPS	B	0.0706623956898686	0.0479504752208375	0.0676534179725382
SLC16A7	chr12:59598621:A:G	LPS	CD4T	0.0973652319613092	0.0467791160349363	0.0276924612905466
SLC16A7	chr12:59598621:A:G	Tcruzi	NK	0.0334851882426864	0.0455532620611559	0.225943045537575
SLC16A7	chr12:59598621:A:G	Tcruzi	CD8T	0.0433230636254638	0.0396233246797514	0.139758604161727
SLC16A7	chr12:59598621:A:G	Tcruzi	monocyte	0.0520507966037837	0.0485682439912307	0.143101302780709
SLC16A7	chr12:59598621:A:G	Tcruzi	B	0.0910278771733351	0.0554403035363115	0.039346445253139
SLC16A7	chr12:59598621:A:G	Tcruzi	CD4T	0.0903144723605116	0.0497195555584213	0.0403464505788526
SLC16A7	chr12:59613147:G:A	NI	NK	0.040469536074629	0.0693823928223766	0.372208028691586
SLC16A7	chr12:59613147:G:A	NI	CD8T	0.0790927368214107	0.0946697353514893	0.282139058946179
SLC16A7	chr12:59613147:G:A	NI	monocyte	0.0135375867870045	0.0772039727795074	0.502567104712481
SLC16A7	chr12:59613147:G:A	NI	B	0.0313960884750949	0.0707491923452133	0.422269071311388
SLC16A7	chr12:59613147:G:A	NI	CD4T	0.0864735510957485	0.10528528712884	0.287380244852253
SLC16A7	chr12:59613147:G:A	IAV	NK	0.0347859967084052	0.0633925203618879	0.382834204035856
SLC16A7	chr12:59613147:G:A	IAV	CD8T	0.048683212119945	0.0664375248558419	0.315980241560787
SLC16A7	chr12:59613147:G:A	IAV	monocyte	0.0277534867166192	0.0709208136930473	0.448137849110501
SLC16A7	chr12:59613147:G:A	IAV	B	0.0399035544909247	0.0680456318819584	0.372121796544151
SLC16A7	chr12:59613147:G:A	IAV	CD4T	0.0751577270380844	0.0909631610390491	0.289925224628917
SLC16A7	chr12:59613147:G:A	LPS	NK	0.0457963877279604	0.0718790407421319	0.350683151916736
SLC16A7	chr12:59613147:G:A	LPS	CD8T	0.0554429615959803	0.0723998942836485	0.307799336779899
SLC16A7	chr12:59613147:G:A	LPS	monocyte	0.00723141827615576	0.0769636443280855	0.535332788986775
SLC16A7	chr12:59613147:G:A	LPS	B	0.0302070266325334	0.0698188444422235	0.42245147456749
SLC16A7	chr12:59613147:G:A	LPS	CD4T	0.0807141988290086	0.0963401729153498	0.287297256485286
SLC16A7	chr12:59613147:G:A	Tcruzi	NK	0.0437810028958734	0.0724734137025296	0.363983655051823
SLC16A7	chr12:59613147:G:A	Tcruzi	CD8T	0.0652439079142324	0.0818274706797762	0.299762584472327
SLC16A7	chr12:59613147:G:A	Tcruzi	monocyte	0.0122155961873926	0.0757462363422884	0.518584651733617
SLC16A7	chr12:59613147:G:A	Tcruzi	B	0.0352442232029543	0.0694919146963376	0.400641760578725
SLC16A7	chr12:59613147:G:A	Tcruzi	CD4T	0.0746909289018994	0.0944250679996579	0.304529011342199
SLC16A7	chr12:59653405:T:C	NI	NK	0.0304514387808828	0.0534688426938437	0.405609754422117
SLC16A7	chr12:59653405:T:C	NI	CD8T	0.0296101746111176	0.0519843954365072	0.407807945531218
SLC16A7	chr12:59653405:T:C	NI	monocyte	-0.0115408545296916	0.0589186621152333	0.537829074839533
SLC16A7	chr12:59653405:T:C	NI	B	0.0123871358243569	0.0507701081340062	0.518188223756884
SLC16A7	chr12:59653405:T:C	NI	CD4T	0.0328661011109698	0.0617056028054709	0.413574529100755
SLC16A7	chr12:59653405:T:C	IAV	NK	0.0268952142793794	0.049100181309735	0.41290932589095
SLC16A7	chr12:59653405:T:C	IAV	CD8T	0.0174378055219169	0.0412638240993935	0.448402846840851
SLC16A7	chr12:59653405:T:C	IAV	monocyte	-0.00781171614226092	0.050183208147662	0.568617560945496
SLC16A7	chr12:59653405:T:C	IAV	B	0.00245548712801623	0.0455065086915024	0.57212825079706
SLC16A7	chr12:59653405:T:C	IAV	CD4T	0.0260661462006656	0.051846802257787	0.42894575215794
SLC16A7	chr12:59653405:T:C	LPS	NK	0.0392188918595954	0.0596716244754789	0.365538833975731
SLC16A7	chr12:59653405:T:C	LPS	CD8T	0.0238745320926512	0.0449938566279988	0.413251222268075
SLC16A7	chr12:59653405:T:C	LPS	monocyte	-0.015969423408861	0.0599346098551154	0.523757023320577
SLC16A7	chr12:59653405:T:C	LPS	B	0.0210300765664012	0.0528217508693957	0.465582231540793
SLC16A7	chr12:59653405:T:C	LPS	CD4T	0.0477384145828197	0.0637512655283117	0.346050878171981
SLC16A7	chr12:59653405:T:C	Tcruzi	NK	0.0426710557760619	0.063878588838978	0.362176718348192
SLC16A7	chr12:59653405:T:C	Tcruzi	CD8T	0.0495691118180959	0.0642719662057178	0.330672651093576
SLC16A7	chr12:59653405:T:C	Tcruzi	monocyte	-0.00979249098031516	0.057790682722692	0.560863236795148
SLC16A7	chr12:59653405:T:C	Tcruzi	B	0.0117052367161931	0.0486987174169442	0.516195149070751
SLC16A7	chr12:59653405:T:C	Tcruzi	CD4T	0.0395396885720522	0.0612242073268859	0.382694582332001
SLC16A7	chr12:59766415:T:C	NI	NK	-0.0670611722096811	0.100640743782249	0.334587420190007
SLC16A7	chr12:59766415:T:C	NI	CD8T	-0.0254662242338265	0.0756871729954418	0.469957279663061
SLC16A7	chr12:59766415:T:C	NI	monocyte	0.0591026783881811	0.0897729760336887	0.326840139563456
SLC16A7	chr12:59766415:T:C	NI	B	0.0148986890324513	0.0757122330993959	0.503746551578952
SLC16A7	chr12:59766415:T:C	NI	CD4T	0.032576921844589	0.0884848943563515	0.445067157708285
SLC16A7	chr12:59766415:T:C	IAV	NK	-0.0417337055593594	0.0786085490868686	0.392945570709367
SLC16A7	chr12:59766415:T:C	IAV	CD8T	-0.0450097196761106	0.0785313225847107	0.375199352300731
SLC16A7	chr12:59766415:T:C	IAV	monocyte	0.0491362307978839	0.0790648299677673	0.3482256143353
SLC16A7	chr12:59766415:T:C	IAV	B	0.0041580573348658	0.0670184188452469	0.54335956160122
SLC16A7	chr12:59766415:T:C	IAV	CD4T	0.0400527922599956	0.0817707735738415	0.407387856221312
SLC16A7	chr12:59766415:T:C	LPS	NK	-0.0739625792803131	0.10868134208532	0.32311205635074
SLC16A7	chr12:59766415:T:C	LPS	CD8T	-0.018514670028312	0.064912482776359	0.482561972575161
SLC16A7	chr12:59766415:T:C	LPS	monocyte	0.0909374311083717	0.109405689621973	0.264554977259304
SLC16A7	chr12:59766415:T:C	LPS	B	0.0117736475370828	0.0745888591837779	0.512185947797261
SLC16A7	chr12:59766415:T:C	LPS	CD4T	0.0262073707594837	0.0769635135990899	0.455125982405981
SLC16A7	chr12:59766415:T:C	Tcruzi	NK	-0.0605696721308801	0.0963025080008305	0.351864928096836
SLC16A7	chr12:59766415:T:C	Tcruzi	CD8T	-0.0279010499486948	0.0739095130142915	0.454964743689539
SLC16A7	chr12:59766415:T:C	Tcruzi	monocyte	0.0686486173261849	0.0955450614545742	0.313681410199185
SLC16A7	chr12:59766415:T:C	Tcruzi	B	0.00859234930601138	0.0721076003207768	0.52501118440586
SLC16A7	chr12:59766415:T:C	Tcruzi	CD4T	0.0351461099206171	0.0859081867564303	0.435424276376989
SLC16A7	chr12:59820416:T:G	NI	NK	0.00105529316428659	0.043953918400225	0.661337962747491
SLC16A7	chr12:59820416:T:G	NI	CD8T	-0.00292294265114859	0.0453789449547593	0.636818622249993
SLC16A7	chr12:59820416:T:G	NI	monocyte	0.00895880169792677	0.0574963135728988	0.583829926753876
SLC16A7	chr12:59820416:T:G	NI	B	-0.0135541860818994	0.0490479616961388	0.575313742386901
SLC16A7	chr12:59820416:T:G	NI	CD4T	-0.00518452636139662	0.055379789548377	0.618420571466012
SLC16A7	chr12:59820416:T:G	IAV	NK	-0.00545050565460784	0.0405247808987478	0.619115144886693
SLC16A7	chr12:59820416:T:G	IAV	CD8T	-0.0065269152374963	0.0370780362723991	0.607490574242261
SLC16A7	chr12:59820416:T:G	IAV	monocyte	-0.00972735864952088	0.0468622725135865	0.600105767006658
SLC16A7	chr12:59820416:T:G	IAV	B	-0.0110299274949766	0.0426864223209185	0.579403312462231
SLC16A7	chr12:59820416:T:G	IAV	CD4T	-0.0161090848816139	0.0499662563891398	0.563132221960052
SLC16A7	chr12:59820416:T:G	LPS	NK	-0.00895643451750205	0.0445726034580461	0.594899231551895
SLC16A7	chr12:59820416:T:G	LPS	CD8T	-0.00258423519636722	0.0397936164781953	0.630036773478085
SLC16A7	chr12:59820416:T:G	LPS	monocyte	-0.00914230033246055	0.0535329495388926	0.595413587235116
SLC16A7	chr12:59820416:T:G	LPS	B	-0.0179694152509122	0.0511734130338597	0.545902356320663
SLC16A7	chr12:59820416:T:G	LPS	CD4T	-0.0194894870989009	0.0540476072220793	0.545676807537076
SLC16A7	chr12:59820416:T:G	Tcruzi	NK	-0.00348623574553586	0.0448937982655948	0.632735149317531
SLC16A7	chr12:59820416:T:G	Tcruzi	CD8T	-2.13140146617514e-05	0.0440802567895524	0.650766943952295
SLC16A7	chr12:59820416:T:G	Tcruzi	monocyte	-0.0150869481903043	0.0569622135096093	0.574636534839177
SLC16A7	chr12:59820416:T:G	Tcruzi	B	-0.0240266225690931	0.058207773474053	0.522203671632247
SLC16A7	chr12:59820416:T:G	Tcruzi	CD4T	-0.0074899203412647	0.0519459359936473	0.610787781525793
SLC16A7	chr12:59856995:C:A	NI	NK	0.0081080038595811	0.0488993269143946	0.600313298496167
SLC16A7	chr12:59856995:C:A	NI	CD8T	0.0133281574511224	0.0552496377078038	0.57831108711373
SLC16A7	chr12:59856995:C:A	NI	monocyte	-0.0143754291377249	0.0636064487727551	0.555767850542212
SLC16A7	chr12:59856995:C:A	NI	B	0.00320145623210107	0.0520031176832693	0.630341036885628
SLC16A7	chr12:59856995:C:A	NI	CD4T	0.00740501336017874	0.0640208465942496	0.605303961460292
SLC16A7	chr12:59856995:C:A	IAV	NK	0.0064330906958999	0.0447795622550868	0.606624459418713
SLC16A7	chr12:59856995:C:A	IAV	CD8T	0.0129266514908624	0.0445756471619146	0.561969561746797
SLC16A7	chr12:59856995:C:A	IAV	monocyte	-0.00731204360589907	0.0510397878333259	0.603995645865332
SLC16A7	chr12:59856995:C:A	IAV	B	0.00726494714693896	0.0458688898401717	0.603734136898914
SLC16A7	chr12:59856995:C:A	IAV	CD4T	0.00810007003391103	0.0541069254544576	0.604715028811442
SLC16A7	chr12:59856995:C:A	LPS	NK	0.00802276234107643	0.048840912521941	0.595833427367264
SLC16A7	chr12:59856995:C:A	LPS	CD8T	0.0081620775046423	0.0461285849505687	0.591771597619685
SLC16A7	chr12:59856995:C:A	LPS	monocyte	-0.0202824119503309	0.0660089416921133	0.540319282291957
SLC16A7	chr12:59856995:C:A	LPS	B	0.0117066062280294	0.0543023279580155	0.582106427737507
SLC16A7	chr12:59856995:C:A	LPS	CD4T	0.00923005810786488	0.0584962328679471	0.597690741995677
SLC16A7	chr12:59856995:C:A	Tcruzi	NK	0.00725779990658432	0.0500566393802578	0.604568043883678
SLC16A7	chr12:59856995:C:A	Tcruzi	CD8T	0.00753521965345771	0.050795480511907	0.603141408391175
SLC16A7	chr12:59856995:C:A	Tcruzi	monocyte	-0.0182398837319921	0.063781438494468	0.556693123585596
SLC16A7	chr12:59856995:C:A	Tcruzi	B	0.0048814342915958	0.0497065647409436	0.619017089043789
SLC16A7	chr12:59856995:C:A	Tcruzi	CD4T	0.00879208213472887	0.0604537141938756	0.604370532861821
SLC16A7	chr12:59870297:A:G	NI	NK	-0.00481244771710351	0.055297968348954	0.628487735036064
SLC16A7	chr12:59870297:A:G	NI	CD8T	0.0263025873791422	0.0621020103449252	0.508617893846619
SLC16A7	chr12:59870297:A:G	NI	monocyte	-0.0841476008154309	0.112804841068147	0.290859867150842
SLC16A7	chr12:59870297:A:G	NI	B	-0.0022361891284204	0.0571270434319469	0.635977954002849
SLC16A7	chr12:59870297:A:G	NI	CD4T	0.014525792188866	0.0652772647135299	0.566770422557318
SLC16A7	chr12:59870297:A:G	IAV	NK	-0.00421807625456925	0.0509169064472267	0.628563227776515
SLC16A7	chr12:59870297:A:G	IAV	CD8T	0.0112541896556997	0.0467049267561227	0.56635322964672
SLC16A7	chr12:59870297:A:G	IAV	monocyte	-0.00197729040973369	0.0600078131828243	0.61084108067529
SLC16A7	chr12:59870297:A:G	IAV	B	0.0027234513670159	0.0507487294702006	0.628982773811783
SLC16A7	chr12:59870297:A:G	IAV	CD4T	0.00762779937274206	0.0551499674809898	0.598747668207842
SLC16A7	chr12:59870297:A:G	LPS	NK	0.00767125476886158	0.0538397370825253	0.595084118636382
SLC16A7	chr12:59870297:A:G	LPS	CD8T	0.00951196052164612	0.0486810983239843	0.576897418869054
SLC16A7	chr12:59870297:A:G	LPS	monocyte	-0.00408077910290824	0.0668838878705659	0.600308079311397
SLC16A7	chr12:59870297:A:G	LPS	B	0.00239773652884376	0.0564587547478765	0.628113019873751
SLC16A7	chr12:59870297:A:G	LPS	CD4T	0.00511386954557077	0.0569980425865585	0.610597726205078
SLC16A7	chr12:59870297:A:G	Tcruzi	NK	-0.00193773460280216	0.0561577168762715	0.641150023791123
SLC16A7	chr12:59870297:A:G	Tcruzi	CD8T	0.0297446562055564	0.0632490294054373	0.489695184093388
SLC16A7	chr12:59870297:A:G	Tcruzi	monocyte	-0.0193729606043012	0.0734710366283208	0.534004991171262
SLC16A7	chr12:59870297:A:G	Tcruzi	B	0.00509450693994171	0.0555667552571625	0.616533276572446
SLC16A7	chr12:59870297:A:G	Tcruzi	CD4T	0.0205794952417617	0.0644523253165172	0.541270348687974
SLC16A7	chr12:59888343:C:T	NI	NK	0.00523565982148449	0.025720072953124	0.666603592515729
SLC16A7	chr12:59888343:C:T	NI	CD8T	-0.00439926960751023	0.0252885531100417	0.670262418548106
SLC16A7	chr12:59888343:C:T	NI	monocyte	-0.001610792753091	0.0301242414070089	0.670513981968939
SLC16A7	chr12:59888343:C:T	NI	B	0.00782432191021392	0.0291409649882845	0.648821038849404
SLC16A7	chr12:59888343:C:T	NI	CD4T	-0.00626589835140536	0.0316289726359963	0.643625009102558
SLC16A7	chr12:59888343:C:T	IAV	NK	0.0111511036147496	0.0297274729348174	0.611528568492803
SLC16A7	chr12:59888343:C:T	IAV	CD8T	0.000879090531705487	0.0205439289507681	0.712710198341395
SLC16A7	chr12:59888343:C:T	IAV	monocyte	-0.00485151221623293	0.0260186001043739	0.668291836112771
SLC16A7	chr12:59888343:C:T	IAV	B	-0.000348211480591452	0.0231281820273433	0.716673482863525
SLC16A7	chr12:59888343:C:T	IAV	CD4T	-0.00958770107368892	0.0279961584428829	0.619726687591009
SLC16A7	chr12:59888343:C:T	LPS	NK	0.00964081062191157	0.0290188377917066	0.618452482870642
SLC16A7	chr12:59888343:C:T	LPS	CD8T	0.00181516968280432	0.0222937655742512	0.694886972800364
SLC16A7	chr12:59888343:C:T	LPS	monocyte	0.000371877650170473	0.0292490557382945	0.699112402163468
SLC16A7	chr12:59888343:C:T	LPS	B	0.00640532859790471	0.027824696895114	0.650241308808442
SLC16A7	chr12:59888343:C:T	LPS	CD4T	-0.00907882289433226	0.0286650491389343	0.620052535155582
SLC16A7	chr12:59888343:C:T	Tcruzi	NK	0.00529148007852349	0.0266741583926366	0.665609814928914
SLC16A7	chr12:59888343:C:T	Tcruzi	CD8T	-0.00295525041400948	0.0238223215007183	0.679760397591411
SLC16A7	chr12:59888343:C:T	Tcruzi	monocyte	-0.00166080634591533	0.0286699583759357	0.692389787746126
SLC16A7	chr12:59888343:C:T	Tcruzi	B	0.00127006352316972	0.0252188402408133	0.704017776757842
SLC16A7	chr12:59888343:C:T	Tcruzi	CD4T	-0.00959796696456408	0.0302547755224031	0.623718804990661
SLC17A5	chr6:73508557:A:C	NI	NK	0.0356644655381846	0.0664107912127875	0.430607608622106
SLC17A5	chr6:73508557:A:C	NI	CD8T	0.0413382958675452	0.0727616105298775	0.422706733247801
SLC17A5	chr6:73508557:A:C	NI	monocyte	0.00395740546135171	0.0688809555502186	0.576311022978579
SLC17A5	chr6:73508557:A:C	NI	B	-0.0147121706168448	0.0648649126915177	0.563419156197055
SLC17A5	chr6:73508557:A:C	NI	CD4T	0.0367555594387277	0.0790084055628557	0.454499825042226
SLC17A5	chr6:73508557:A:C	IAV	NK	0.0190678413993239	0.0518346201262453	0.491088915912269
SLC17A5	chr6:73508557:A:C	IAV	CD8T	0.033667264311541	0.0595076506495995	0.417081783414376
SLC17A5	chr6:73508557:A:C	IAV	monocyte	-0.00559141384912376	0.0574572469791456	0.598243932243245
SLC17A5	chr6:73508557:A:C	IAV	B	-0.00903826428138463	0.0534368355333641	0.581028486803595
SLC17A5	chr6:73508557:A:C	IAV	CD4T	0.0321986852170889	0.0670234182338456	0.457248011551701
SLC17A5	chr6:73508557:A:C	LPS	NK	0.0301200921142173	0.0614077373031202	0.445798372388911
SLC17A5	chr6:73508557:A:C	LPS	CD8T	0.0302565601883943	0.0588108735660254	0.438280212496794
SLC17A5	chr6:73508557:A:C	LPS	monocyte	0.00160803121499402	0.0669663465694865	0.598710030268195
SLC17A5	chr6:73508557:A:C	LPS	B	-0.00358937076204069	0.0584042213215902	0.609460682448026
SLC17A5	chr6:73508557:A:C	LPS	CD4T	0.0340731987549643	0.0728252796625767	0.457341311771941
SLC17A5	chr6:73508557:A:C	Tcruzi	NK	0.0339541831060128	0.0656221326563669	0.438117553048712
SLC17A5	chr6:73508557:A:C	Tcruzi	CD8T	0.0394740881437861	0.0695101037435418	0.421625193776379
SLC17A5	chr6:73508557:A:C	Tcruzi	monocyte	-0.00981580705974322	0.0683470195408837	0.579429077381821
SLC17A5	chr6:73508557:A:C	Tcruzi	B	-0.00987744242666049	0.0588047489156919	0.580058678861679
SLC17A5	chr6:73508557:A:C	Tcruzi	CD4T	0.0298329425119037	0.0715536284373667	0.476575942464948
SLC17A5	chr6:73568139:G:C	NI	NK	0.0337166532080447	0.0610813337460272	0.286288767638422
SLC17A5	chr6:73568139:G:C	NI	CD8T	0.0419482561813972	0.0600959695882599	0.239427659220429
SLC17A5	chr6:73568139:G:C	NI	monocyte	0.502338914896275	0.059558210008932	3.03122598088529e-17
SLC17A5	chr6:73568139:G:C	NI	B	0.133541303898143	0.062515479190534	0.0158578204849311
SLC17A5	chr6:73568139:G:C	NI	CD4T	0.0849603193144324	0.0627377925554197	0.0872905858148991
SLC17A5	chr6:73568139:G:C	IAV	NK	0.097055437518275	0.0578219356430037	0.0456550966092097
SLC17A5	chr6:73568139:G:C	IAV	CD8T	0.0833293339886445	0.0586684683721062	0.0756176404196579
SLC17A5	chr6:73568139:G:C	IAV	monocyte	0.421644975435903	0.0596084377256547	2.26682545279258e-13
SLC17A5	chr6:73568139:G:C	IAV	B	0.0633478690609349	0.0593254445899811	0.141936834678291
SLC17A5	chr6:73568139:G:C	IAV	CD4T	0.0569366684936576	0.0549076278428329	0.149362046141359
SLC17A5	chr6:73568139:G:C	LPS	NK	0.115117924944859	0.0611921911517323	0.0287535347836169
SLC17A5	chr6:73568139:G:C	LPS	CD8T	0.158917203538271	0.0591299275247633	0.00241572239036781
SLC17A5	chr6:73568139:G:C	LPS	monocyte	0.37422107997432	0.0598447613566111	7.11587930608591e-10
SLC17A5	chr6:73568139:G:C	LPS	B	0.100355692125402	0.0616593348062805	0.0521259450579895
SLC17A5	chr6:73568139:G:C	LPS	CD4T	0.0310574394583303	0.0595052649015549	0.298234455926625
SLC17A5	chr6:73568139:G:C	Tcruzi	NK	0.0763374037044919	0.0633442842003917	0.113198757990436
SLC17A5	chr6:73568139:G:C	Tcruzi	CD8T	0.0569539803200206	0.0576684302107163	0.160398194762493
SLC17A5	chr6:73568139:G:C	Tcruzi	monocyte	0.571565210965733	0.0669783933939301	1.81165424957013e-20
SLC17A5	chr6:73568139:G:C	Tcruzi	B	0.129253150503381	0.0620421677267492	0.0180980502730419
SLC17A5	chr6:73568139:G:C	Tcruzi	CD4T	0.0848232074424924	0.0610545683040157	0.0815924723730754
SLC17A5	chr6:73569852:G:A	NI	NK	0.0561912511232258	0.0989430993789517	0.392083751138589
SLC17A5	chr6:73569852:G:A	NI	CD8T	0.0329834018407259	0.0842693013363044	0.467767624276395
SLC17A5	chr6:73569852:G:A	NI	monocyte	-0.0576408510351235	0.1167628275875	0.409954712988251
SLC17A5	chr6:73569852:G:A	NI	B	-0.00199907477228339	0.0783560273688478	0.600993425193073
SLC17A5	chr6:73569852:G:A	NI	CD4T	0.0260511705833118	0.0967589851326766	0.502611995703916
SLC17A5	chr6:73569852:G:A	IAV	NK	0.0509121984825761	0.0911274053472734	0.395677514725258
SLC17A5	chr6:73569852:G:A	IAV	CD8T	0.0330437239851045	0.0709668099039425	0.438456937070348
SLC17A5	chr6:73569852:G:A	IAV	monocyte	-0.0365496797008278	0.0888857519931872	0.462663230281531
SLC17A5	chr6:73569852:G:A	IAV	B	0.00805721654926166	0.0680363760674065	0.560857732535087
SLC17A5	chr6:73569852:G:A	IAV	CD4T	0.0286011644852074	0.0843279740699145	0.487247022447066
SLC17A5	chr6:73569852:G:A	LPS	NK	0.049393260363597	0.0924560518354162	0.406455265458827
SLC17A5	chr6:73569852:G:A	LPS	CD8T	0.0244472776491463	0.0716500727667291	0.479794873578158
SLC17A5	chr6:73569852:G:A	LPS	monocyte	-0.0451369613202545	0.10652259687238	0.44827422990998
SLC17A5	chr6:73569852:G:A	LPS	B	-0.00108659925957312	0.0778286919925009	0.59545513205847
SLC17A5	chr6:73569852:G:A	LPS	CD4T	0.0208926718781357	0.0890070147516259	0.516515243540644
SLC17A5	chr6:73569852:G:A	Tcruzi	NK	0.0560692230016745	0.100088408997812	0.395008541325755
SLC17A5	chr6:73569852:G:A	Tcruzi	CD8T	0.031515457266066	0.0807423560864866	0.466722711907805
SLC17A5	chr6:73569852:G:A	Tcruzi	monocyte	-0.044478196605671	0.104017355602526	0.454160770525897
SLC17A5	chr6:73569852:G:A	Tcruzi	B	0.00430415102157745	0.0739249305552742	0.577245290566972
SLC17A5	chr6:73569852:G:A	Tcruzi	CD4T	0.0215201162921246	0.0900458197512301	0.516273998548
SLC17A5	chr6:73579059:C:G	NI	NK	0.000930036605570383	0.0424753169165533	0.532552898579251
SLC17A5	chr6:73579059:C:G	NI	CD8T	-0.0158013345361594	0.0442501477548769	0.406661144913764
SLC17A5	chr6:73579059:C:G	NI	monocyte	-0.0870051119239406	0.0632175721182709	0.109935477038899
SLC17A5	chr6:73579059:C:G	NI	B	0.0423333323454507	0.0518220455680482	0.250691571216444
SLC17A5	chr6:73579059:C:G	NI	CD4T	-0.025045446942936	0.0517103087954685	0.358484538343118
SLC17A5	chr6:73579059:C:G	IAV	NK	0.0128917352046162	0.0412651111947058	0.430585023546034
SLC17A5	chr6:73579059:C:G	IAV	CD8T	0.0075846773186615	0.0380053917037884	0.472534562729304
SLC17A5	chr6:73579059:C:G	IAV	monocyte	-0.0679005237254059	0.0536674678633544	0.133009990348522
SLC17A5	chr6:73579059:C:G	IAV	B	0.0570225477579861	0.0553775274148548	0.180631579685789
SLC17A5	chr6:73579059:C:G	IAV	CD4T	-0.00245131910580913	0.0429838357550216	0.510318984040996
SLC17A5	chr6:73579059:C:G	LPS	NK	0.0111238989259672	0.0436308518792963	0.450576922504113
SLC17A5	chr6:73579059:C:G	LPS	CD8T	0.00784087280685072	0.0400585983295775	0.474671889019809
SLC17A5	chr6:73579059:C:G	LPS	monocyte	-0.0877224466159178	0.0635011784571402	0.111684482544533
SLC17A5	chr6:73579059:C:G	LPS	B	0.0400511503992722	0.0506998697903687	0.258541437644239
SLC17A5	chr6:73579059:C:G	LPS	CD4T	-0.026581631741752	0.0487855793980871	0.339130570530165
SLC17A5	chr6:73579059:C:G	Tcruzi	NK	-0.00124667852891864	0.0442360929030222	0.525193488290144
SLC17A5	chr6:73579059:C:G	Tcruzi	CD8T	-0.00927555602961121	0.0420868808711294	0.454094362186455
SLC17A5	chr6:73579059:C:G	Tcruzi	monocyte	-0.091841691519547	0.0658602278980392	0.110572217141727
SLC17A5	chr6:73579059:C:G	Tcruzi	B	0.0334737639550851	0.0479357964886554	0.28827621074702
SLC17A5	chr6:73579059:C:G	Tcruzi	CD4T	-0.00517573289874202	0.0477421476430818	0.490224124766674
SLC17A5	chr6:73585399:C:T	NI	NK	-0.0110843732311747	0.053087096835257	0.571370323333305
SLC17A5	chr6:73585399:C:T	NI	CD8T	-0.016509467222186	0.0615204782033773	0.553005350497319
SLC17A5	chr6:73585399:C:T	NI	monocyte	-0.0270693586973851	0.0751919718899632	0.496637126551987
SLC17A5	chr6:73585399:C:T	NI	B	-0.0131582179084488	0.0586708706879233	0.567213311755773
SLC17A5	chr6:73585399:C:T	NI	CD4T	-0.0227623770561185	0.0763089007844713	0.535122785716804
SLC17A5	chr6:73585399:C:T	IAV	NK	-0.013145157760022	0.0502687285634897	0.555314003101329
SLC17A5	chr6:73585399:C:T	IAV	CD8T	-0.0136506835839002	0.0472314393451541	0.54651188995818
SLC17A5	chr6:73585399:C:T	IAV	monocyte	-0.0228354282768171	0.0623104257366711	0.519481112861916
SLC17A5	chr6:73585399:C:T	IAV	B	-0.0101380441998321	0.0503457219389831	0.573728507997558
SLC17A5	chr6:73585399:C:T	IAV	CD4T	-0.025542338062851	0.0681273955643719	0.51870799188072
SLC17A5	chr6:73585399:C:T	LPS	NK	-0.0159653471973983	0.0553292799756735	0.542201293357389
SLC17A5	chr6:73585399:C:T	LPS	CD8T	-0.0155635007026774	0.0537936250527143	0.541807044731557
SLC17A5	chr6:73585399:C:T	LPS	monocyte	-0.0246619612813169	0.0729840621266209	0.515600768137186
SLC17A5	chr6:73585399:C:T	LPS	B	-0.0117445962872791	0.05793696463295	0.568515352609538
SLC17A5	chr6:73585399:C:T	LPS	CD4T	-0.0232488672370066	0.0720354126300297	0.531425496852746
SLC17A5	chr6:73585399:C:T	Tcruzi	NK	-0.014174671414773	0.0556469309913236	0.555830900876081
SLC17A5	chr6:73585399:C:T	Tcruzi	CD8T	-0.0183090193686404	0.0601844940575834	0.540285865815056
SLC17A5	chr6:73585399:C:T	Tcruzi	monocyte	-0.0268251548125012	0.0727704442932946	0.513549730720779
SLC17A5	chr6:73585399:C:T	Tcruzi	B	-0.0128597276912774	0.055838061744907	0.563413242317243
SLC17A5	chr6:73585399:C:T	Tcruzi	CD4T	-0.020585395152249	0.071418123723498	0.545113279024939
SLC17A5	chr6:73592019:C:G	NI	NK	-0.0702795719875669	0.0553733993887205	0.101529499765631
SLC17A5	chr6:73592019:C:G	NI	CD8T	-0.0773353946888501	0.0544489405778701	0.0769965447191372
SLC17A5	chr6:73592019:C:G	NI	monocyte	-0.403650770562948	0.0601124621456109	4.17887946468909e-13
SLC17A5	chr6:73592019:C:G	NI	B	-0.0726590613061534	0.0578503929716001	0.10393813676417
SLC17A5	chr6:73592019:C:G	NI	CD4T	0.0012442142054189	0.0606339997238496	0.497899048380117
SLC17A5	chr6:73592019:C:G	IAV	NK	-0.100747982520594	0.0529561468712328	0.0274950972650927
SLC17A5	chr6:73592019:C:G	IAV	CD8T	-0.0675792994705642	0.0518503754913396	0.0939785048516475
SLC17A5	chr6:73592019:C:G	IAV	monocyte	-0.314665026723358	0.057099638705076	2.98187274871964e-09
SLC17A5	chr6:73592019:C:G	IAV	B	-0.107373990404855	0.0545660906704903	0.022759855086244
SLC17A5	chr6:73592019:C:G	IAV	CD4T	-0.0618791482365218	0.0514790209982573	0.113872881812297
SLC17A5	chr6:73592019:C:G	LPS	NK	-0.133649937807361	0.0570538256012435	0.00781814791322966
SLC17A5	chr6:73592019:C:G	LPS	CD8T	-0.107011961824007	0.0519371666964639	0.0176219225621791
SLC17A5	chr6:73592019:C:G	LPS	monocyte	-0.24783812460874	0.0574822519820044	1.54563301809629e-05
SLC17A5	chr6:73592019:C:G	LPS	B	-0.0955110807038492	0.0570715043318282	0.0466613114666719
SLC17A5	chr6:73592019:C:G	LPS	CD4T	-0.0380455806059404	0.0554560377185864	0.243891654128908
SLC17A5	chr6:73592019:C:G	Tcruzi	NK	-0.0866179411822743	0.0575393047267523	0.0658862212317362
SLC17A5	chr6:73592019:C:G	Tcruzi	CD8T	-0.0934081307340839	0.0528274728102702	0.0369672719904546
SLC17A5	chr6:73592019:C:G	Tcruzi	monocyte	-0.387451003800431	0.0627899331994455	2.81950018887756e-11
SLC17A5	chr6:73592019:C:G	Tcruzi	B	-0.0729737535884335	0.0568301810135293	0.0988360657598263
SLC17A5	chr6:73592019:C:G	Tcruzi	CD4T	-0.063766855379352	0.0568671375749923	0.129579205555795
SLC17A5	chr6:73623394:G:T	NI	NK	0.088564122882271	0.0992108207358507	0.184250370764478
SLC17A5	chr6:73623394:G:T	NI	CD8T	0.097772205764096	0.0977023070952372	0.15713427835896
SLC17A5	chr6:73623394:G:T	NI	monocyte	0.780209620808081	0.102315995077727	2.24640041369923e-14
SLC17A5	chr6:73623394:G:T	NI	B	0.227062224308113	0.102766543947397	0.013684934783797
SLC17A5	chr6:73623394:G:T	NI	CD4T	0.0936797815820989	0.104565345253142	0.184471674898663
SLC17A5	chr6:73623394:G:T	IAV	NK	0.0986982771831734	0.0947834892858317	0.147335286186499
SLC17A5	chr6:73623394:G:T	IAV	CD8T	-0.0579097371699513	0.0995892461868689	0.286040324646433
SLC17A5	chr6:73623394:G:T	IAV	monocyte	0.746154170687046	0.104475395707401	1.30679926781237e-14
SLC17A5	chr6:73623394:G:T	IAV	B	0.149135562764411	0.0969567788672541	0.0627890317828078
SLC17A5	chr6:73623394:G:T	IAV	CD4T	0.0277094466603826	0.0914444734616885	0.378813430475088
SLC17A5	chr6:73623394:G:T	LPS	NK	0.156709590331557	0.100976892243136	0.0584701794898142
SLC17A5	chr6:73623394:G:T	LPS	CD8T	0.0788086091649347	0.0928900835866894	0.196047261809951
SLC17A5	chr6:73623394:G:T	LPS	monocyte	0.736316184883677	0.103093136968239	6.99752467543027e-13
SLC17A5	chr6:73623394:G:T	LPS	B	0.300130916160441	0.103051028765367	0.00149804734519362
SLC17A5	chr6:73623394:G:T	LPS	CD4T	-0.0084450797737036	0.0988333495742037	0.469530756084582
SLC17A5	chr6:73623394:G:T	Tcruzi	NK	0.127786411309801	0.104641551182946	0.109557754593839
SLC17A5	chr6:73623394:G:T	Tcruzi	CD8T	0.148600725834125	0.0959364202300723	0.058424955909773
SLC17A5	chr6:73623394:G:T	Tcruzi	monocyte	0.901366087597508	0.114946649868218	2.62177415215437e-17
SLC17A5	chr6:73623394:G:T	Tcruzi	B	0.233719559378186	0.102251446141193	0.0111585056540692
SLC17A5	chr6:73623394:G:T	Tcruzi	CD4T	0.0467263664207379	0.101900807583983	0.321323795278829
SLC17A5	chr6:73638767:C:T	NI	NK	-0.128278013374577	0.0766583817828417	0.0410426858330968
SLC17A5	chr6:73638767:C:T	NI	CD8T	-0.227489716071251	0.0893776774351396	0.00262644330792938
SLC17A5	chr6:73638767:C:T	NI	monocyte	-0.195860115247128	0.096720164224942	0.0152016118387011
SLC17A5	chr6:73638767:C:T	NI	B	-0.210831817607694	0.096304369926958	0.00600234522705456
SLC17A5	chr6:73638767:C:T	NI	CD4T	-0.23617323649721	0.0961433841579518	0.00518705846165957
SLC17A5	chr6:73638767:C:T	IAV	NK	-0.090473374343379	0.0725821453028455	0.0981269606467308
SLC17A5	chr6:73638767:C:T	IAV	CD8T	-0.111365599309903	0.0670604959209391	0.0426533139985511
SLC17A5	chr6:73638767:C:T	IAV	monocyte	-0.124422715116185	0.0809944903599058	0.0558179375655012
SLC17A5	chr6:73638767:C:T	IAV	B	-0.123178510164193	0.0750093628065457	0.0434672316980155
SLC17A5	chr6:73638767:C:T	IAV	CD4T	-0.169069878958003	0.0790672747227122	0.0158802674307766
SLC17A5	chr6:73638767:C:T	LPS	NK	-0.136409016012821	0.0774678167224772	0.0323952770409072
SLC17A5	chr6:73638767:C:T	LPS	CD8T	-0.177505019416686	0.0757351323321453	0.005581657982904
SLC17A5	chr6:73638767:C:T	LPS	monocyte	-0.165552992893999	0.0941729239154728	0.0330507281307253
SLC17A5	chr6:73638767:C:T	LPS	B	-0.165838866402478	0.0845375308806374	0.0191765570393582
SLC17A5	chr6:73638767:C:T	LPS	CD4T	-0.193015739435478	0.0862438539166504	0.0122051845736968
SLC17A5	chr6:73638767:C:T	Tcruzi	NK	-0.131088833896468	0.0789147926827624	0.042564432190328
SLC17A5	chr6:73638767:C:T	Tcruzi	CD8T	-0.223803834370555	0.0875019501239805	0.00236732944754026
SLC17A5	chr6:73638767:C:T	Tcruzi	monocyte	-0.175431612037054	0.0936865373405904	0.0243071232592278
SLC17A5	chr6:73638767:C:T	Tcruzi	B	-0.171616053972311	0.0840956118826045	0.0135357560439526
SLC17A5	chr6:73638767:C:T	Tcruzi	CD4T	-0.244483109932263	0.095281003645322	0.00305013834394208
SLC17A5	chr6:73650972:T:C	NI	NK	-0.0253747128689619	0.0474165557262714	0.292322365022269
SLC17A5	chr6:73650972:T:C	NI	CD8T	-0.0413662605641396	0.0469140698900878	0.184293415823713
SLC17A5	chr6:73650972:T:C	NI	monocyte	-0.204486432009248	0.0551908891110116	6.29248387764569e-05
SLC17A5	chr6:73650972:T:C	NI	B	-0.0675147952035661	0.0513534381360203	0.0883247030730415
SLC17A5	chr6:73650972:T:C	NI	CD4T	-0.117045065761989	0.0562647128284532	0.0137138468957779
SLC17A5	chr6:73650972:T:C	IAV	NK	0.0027990205585431	0.0454181557941563	0.485909527718273
SLC17A5	chr6:73650972:T:C	IAV	CD8T	0.012398581986771	0.0449575554547693	0.407099341470141
SLC17A5	chr6:73650972:T:C	IAV	monocyte	-0.15450499154668	0.049890339928518	0.000623349607730139
SLC17A5	chr6:73650972:T:C	IAV	B	0.0197329363276141	0.0505684074566929	0.36492447462963
SLC17A5	chr6:73650972:T:C	IAV	CD4T	-0.0249537802222973	0.0457787572572689	0.285796653909305
SLC17A5	chr6:73650972:T:C	LPS	NK	-0.00333361866534928	0.0481606942494043	0.461719215983
SLC17A5	chr6:73650972:T:C	LPS	CD8T	-0.0157979000423574	0.0438391799366037	0.348360824553677
SLC17A5	chr6:73650972:T:C	LPS	monocyte	-0.210378924483536	0.056346725003669	4.23863368620436e-05
SLC17A5	chr6:73650972:T:C	LPS	B	-0.0305274801177001	0.0496021951281272	0.262623274019459
SLC17A5	chr6:73650972:T:C	LPS	CD4T	-0.0506451986119225	0.0485754004419038	0.146229104079555
SLC17A5	chr6:73650972:T:C	Tcruzi	NK	-0.0223747391633044	0.0496053813513542	0.320530546863808
SLC17A5	chr6:73650972:T:C	Tcruzi	CD8T	-0.0453899823777228	0.0455854789585807	0.155199545597023
SLC17A5	chr6:73650972:T:C	Tcruzi	monocyte	-0.212276876889722	0.0581590560158488	5.57291522017556e-05
SLC17A5	chr6:73650972:T:C	Tcruzi	B	-0.0568472994218029	0.0493723514168469	0.119386348612975
SLC17A5	chr6:73650972:T:C	Tcruzi	CD4T	-0.0612435939514871	0.0499999657145618	0.108083091237623
SLC17A5	chr6:73681440:C:A	NI	NK	0.00980484255772788	0.0374082081638526	0.598078815029267
SLC17A5	chr6:73681440:C:A	NI	CD8T	0.00908920396079675	0.0406635762956567	0.609558957081246
SLC17A5	chr6:73681440:C:A	NI	monocyte	0.00217897922567777	0.0477466832361392	0.63115944948629
SLC17A5	chr6:73681440:C:A	NI	B	0.00564784378393533	0.0396854803797284	0.63378008651734
SLC17A5	chr6:73681440:C:A	NI	CD4T	0.005369614882566	0.0490648294153989	0.630211179201863
SLC17A5	chr6:73681440:C:A	IAV	NK	0.00743810963510294	0.0340396993686119	0.61011709316499
SLC17A5	chr6:73681440:C:A	IAV	CD8T	0.00494472925152512	0.0308848621874427	0.625873866785691
SLC17A5	chr6:73681440:C:A	IAV	monocyte	0.00870525762480721	0.0408500962326442	0.614944588033891
SLC17A5	chr6:73681440:C:A	IAV	B	0.00776254270301668	0.0354501893455026	0.612341038519715
SLC17A5	chr6:73681440:C:A	IAV	CD4T	0.0123304635600971	0.0432089206009723	0.592360290466509
SLC17A5	chr6:73681440:C:A	LPS	NK	0.0110212627000756	0.0383884660429	0.584849527388765
SLC17A5	chr6:73681440:C:A	LPS	CD8T	0.00784989125900434	0.0355141941387493	0.604292393477006
SLC17A5	chr6:73681440:C:A	LPS	monocyte	0.00323239366474851	0.0464392744458544	0.639131255739733
SLC17A5	chr6:73681440:C:A	LPS	B	0.00353276489491822	0.0392287347230286	0.641827098964124
SLC17A5	chr6:73681440:C:A	LPS	CD4T	0.00870705315753455	0.0456625286867324	0.613937358996385
SLC17A5	chr6:73681440:C:A	Tcruzi	NK	0.0157381723380789	0.0427731135214768	0.560809366790299
SLC17A5	chr6:73681440:C:A	Tcruzi	CD8T	0.0111332621589815	0.0401884840509938	0.591143064157571
SLC17A5	chr6:73681440:C:A	Tcruzi	monocyte	0.00480480329004127	0.0452424987379208	0.636757751057125
SLC17A5	chr6:73681440:C:A	Tcruzi	B	0.00702989033442037	0.0383200006050502	0.619345659721242
SLC17A5	chr6:73681440:C:A	Tcruzi	CD4T	0.00768716074990171	0.045962374986146	0.622277094271326
SLC17A5	chr6:73702191:T:A	NI	NK	0.0116744049230945	0.0470689556925545	0.578721773014621
SLC17A5	chr6:73702191:T:A	NI	CD8T	0.0140862864397766	0.0531219937895169	0.573450749975052
SLC17A5	chr6:73702191:T:A	NI	monocyte	0.0211038631374898	0.0653565606293833	0.521817470582996
SLC17A5	chr6:73702191:T:A	NI	B	-0.000197724598886555	0.0493930201500367	0.651962124138042
SLC17A5	chr6:73702191:T:A	NI	CD4T	0.0155934211551224	0.0644176043177359	0.570762477938017
SLC17A5	chr6:73702191:T:A	IAV	NK	0.00355778797346263	0.0417529264293903	0.624088608623373
SLC17A5	chr6:73702191:T:A	IAV	CD8T	0.00887197509958097	0.0397637662431044	0.585498047776353
SLC17A5	chr6:73702191:T:A	IAV	monocyte	0.0104217000423547	0.0503453636605144	0.590366943204117
SLC17A5	chr6:73702191:T:A	IAV	B	0.00177139074175316	0.0425041461963635	0.639578495187076
SLC17A5	chr6:73702191:T:A	IAV	CD4T	0.0133015823789579	0.0542113562123083	0.579469801816606
SLC17A5	chr6:73702191:T:A	LPS	NK	0.00928947055145172	0.0463246737517226	0.587444380105146
SLC17A5	chr6:73702191:T:A	LPS	CD8T	0.011914785021643	0.0459877873886579	0.570023625475295
SLC17A5	chr6:73702191:T:A	LPS	monocyte	0.00736227610657099	0.0600300999585795	0.599230965876637
SLC17A5	chr6:73702191:T:A	LPS	B	-0.00136503095559887	0.0493745928182472	0.649823911162601
SLC17A5	chr6:73702191:T:A	LPS	CD4T	0.0139132170952126	0.0595928187604696	0.577995524160381
SLC17A5	chr6:73702191:T:A	Tcruzi	NK	0.0110072392971881	0.0480647277990449	0.582549427749438
SLC17A5	chr6:73702191:T:A	Tcruzi	CD8T	0.0127484911989506	0.0506872150869842	0.575737386302252
SLC17A5	chr6:73702191:T:A	Tcruzi	monocyte	0.0140457778675018	0.0598503418806857	0.576541280104533
SLC17A5	chr6:73702191:T:A	Tcruzi	B	-0.00320584859511796	0.0478788894069951	0.64220481803623
SLC17A5	chr6:73702191:T:A	Tcruzi	CD4T	0.0125226440258946	0.0597541080444975	0.588082194413273
SLC17A5	chr6:73710905:A:T	NI	NK	-0.0104178657255257	0.0416823926272214	0.413251747898405
SLC17A5	chr6:73710905:A:T	NI	CD8T	0.0425551585613968	0.0424735542467353	0.157255102223601
SLC17A5	chr6:73710905:A:T	NI	monocyte	-0.119489335495147	0.0534717855602104	0.0126140489541404
SLC17A5	chr6:73710905:A:T	NI	B	0.0739034862645895	0.0473204075508646	0.0552948446066631
SLC17A5	chr6:73710905:A:T	NI	CD4T	0.0520912753537353	0.0468973004986502	0.134285770112262
SLC17A5	chr6:73710905:A:T	IAV	NK	-0.00852504078363689	0.039187683145999	0.422842180968315
SLC17A5	chr6:73710905:A:T	IAV	CD8T	0.000406198911727425	0.0376035516650602	0.487384706667629
SLC17A5	chr6:73710905:A:T	IAV	monocyte	-0.0753369557868901	0.0442645468139423	0.0430544547680399
SLC17A5	chr6:73710905:A:T	IAV	B	0.0371736027996673	0.0405788894756009	0.177620447608212
SLC17A5	chr6:73710905:A:T	IAV	CD4T	0.0302013289828986	0.0400117561946333	0.226041086095136
SLC17A5	chr6:73710905:A:T	LPS	NK	-0.00219331300024435	0.0413109806645069	0.486020252534319
SLC17A5	chr6:73710905:A:T	LPS	CD8T	0.00748962127603903	0.0381226554702601	0.41508955441869
SLC17A5	chr6:73710905:A:T	LPS	monocyte	-0.0572886772229921	0.0467478068504534	0.111733092226611
SLC17A5	chr6:73710905:A:T	LPS	B	0.0566636761999776	0.0446775556587372	0.100592145618362
SLC17A5	chr6:73710905:A:T	LPS	CD4T	0.0328904112411485	0.0432192574675081	0.223990485069412
SLC17A5	chr6:73710905:A:T	Tcruzi	NK	-0.0166491991006811	0.0439671243816662	0.364519957533675
SLC17A5	chr6:73710905:A:T	Tcruzi	CD8T	0.043549414029984	0.0414751602835717	0.144926259628121
SLC17A5	chr6:73710905:A:T	Tcruzi	monocyte	-0.121807707938811	0.0559561809612159	0.0146949253201364
SLC17A5	chr6:73710905:A:T	Tcruzi	B	0.0968080972229418	0.0534454652078363	0.025995337416616
SLC17A5	chr6:73710905:A:T	Tcruzi	CD4T	0.0607047641962355	0.0460089631710379	0.0922158641753387
SLC18B1	chr6:132682103:T:C	NI	NK	0.0146261764783685	0.0386856656469582	0.524837781283513
SLC18B1	chr6:132682103:T:C	NI	CD8T	0.0210834290511037	0.0427278758709443	0.487097250990357
SLC18B1	chr6:132682103:T:C	NI	monocyte	0.0193738283061523	0.0528210587045695	0.502893274641299
SLC18B1	chr6:132682103:T:C	NI	B	0.0205104123085532	0.0441451846199837	0.497453417402825
SLC18B1	chr6:132682103:T:C	NI	CD4T	0.0320779058919998	0.0534143891479637	0.441673710404001
SLC18B1	chr6:132682103:T:C	IAV	NK	0.0184562904080558	0.0384260695125571	0.490670588953604
SLC18B1	chr6:132682103:T:C	IAV	CD8T	0.0142255499217074	0.0329840511891076	0.506077659796878
SLC18B1	chr6:132682103:T:C	IAV	monocyte	0.0130763195752455	0.0416277318110826	0.550212905934477
SLC18B1	chr6:132682103:T:C	IAV	B	0.0167999064646437	0.0369932687735707	0.501284617577093
SLC18B1	chr6:132682103:T:C	IAV	CD4T	0.024057135400272	0.0405578081650264	0.45783448178988
SLC18B1	chr6:132682103:T:C	LPS	NK	0.0160253612795444	0.0388609989791329	0.509000811389964
SLC18B1	chr6:132682103:T:C	LPS	CD8T	0.0177110817892801	0.0371150721344649	0.487089594738214
SLC18B1	chr6:132682103:T:C	LPS	monocyte	0.00584674817791977	0.0528621769500045	0.585967185522527
SLC18B1	chr6:132682103:T:C	LPS	B	0.0183188224433008	0.0414244326917752	0.500946802919512
SLC18B1	chr6:132682103:T:C	LPS	CD4T	0.0277289225269926	0.0444848437170092	0.444027847857334
SLC18B1	chr6:132682103:T:C	Tcruzi	NK	0.0155208656903455	0.0400732989569676	0.51967863485698
SLC18B1	chr6:132682103:T:C	Tcruzi	CD8T	0.0192535887252692	0.040629929272442	0.491029425346405
SLC18B1	chr6:132682103:T:C	Tcruzi	monocyte	0.0169512694984737	0.0496180187504908	0.534845221806061
SLC18B1	chr6:132682103:T:C	Tcruzi	B	0.0181773835058317	0.0409737992743876	0.502327634865755
SLC18B1	chr6:132682103:T:C	Tcruzi	CD4T	0.0334128905687463	0.0521790472142329	0.435762645032037
SLC18B1	chr6:132696607:C:T	NI	NK	0.000987182940068088	0.0195231467934112	0.75010966747797
SLC18B1	chr6:132696607:C:T	NI	CD8T	0.00912099710548324	0.0253553349069521	0.666304802724488
SLC18B1	chr6:132696607:C:T	NI	monocyte	0.0151511671158248	0.0351352464053058	0.574268395194872
SLC18B1	chr6:132696607:C:T	NI	B	0.00616794060054787	0.0222579435785522	0.68762255491137
SLC18B1	chr6:132696607:C:T	NI	CD4T	0.00507988499371718	0.0240231504360826	0.694950599098553
SLC18B1	chr6:132696607:C:T	IAV	NK	-0.00300830338387733	0.019395201114786	0.737488429660966
SLC18B1	chr6:132696607:C:T	IAV	CD8T	0.00240110157177813	0.0166504368128623	0.727050887528246
SLC18B1	chr6:132696607:C:T	IAV	monocyte	0.0016593652190199	0.0210019726688786	0.738376769765167
SLC18B1	chr6:132696607:C:T	IAV	B	0.00780702028942104	0.0207397469294225	0.659552682859293
SLC18B1	chr6:132696607:C:T	IAV	CD4T	0.00122980132876341	0.0164218229657415	0.744053048399144
SLC18B1	chr6:132696607:C:T	LPS	NK	-0.00178519855981503	0.0198601372444051	0.747697496532582
SLC18B1	chr6:132696607:C:T	LPS	CD8T	0.00148300121435179	0.0176633282002023	0.733601160874723
SLC18B1	chr6:132696607:C:T	LPS	monocyte	0.00704422563528584	0.0286670529568193	0.677673264757604
SLC18B1	chr6:132696607:C:T	LPS	B	0.00836720758978188	0.0227044639270295	0.656450331307486
SLC18B1	chr6:132696607:C:T	LPS	CD4T	0.00256080330577156	0.0173365507666085	0.720634450172625
SLC18B1	chr6:132696607:C:T	Tcruzi	NK	0.000647757658124122	0.0203059447616266	0.751664035120933
SLC18B1	chr6:132696607:C:T	Tcruzi	CD8T	0.00580675111320369	0.0213113448954019	0.690781298158642
SLC18B1	chr6:132696607:C:T	Tcruzi	monocyte	0.00447983898097239	0.0257713904926498	0.705749345297393
SLC18B1	chr6:132696607:C:T	Tcruzi	B	0.00650556554390284	0.0216111818034891	0.678224616251033
SLC18B1	chr6:132696607:C:T	Tcruzi	CD4T	0.00169012084075844	0.0206135311596366	0.737760085264854
SLC18B1	chr6:132699157:T:C	NI	NK	0.029066692717264	0.0525006291508062	0.460898805957771
SLC18B1	chr6:132699157:T:C	NI	CD8T	0.0257445513509748	0.0496539555263994	0.477554388397461
SLC18B1	chr6:132699157:T:C	NI	monocyte	-0.0136468260864045	0.0570323961815265	0.561631828344716
SLC18B1	chr6:132699157:T:C	NI	B	0.0221730209747188	0.0494548215382455	0.501163874591707
SLC18B1	chr6:132699157:T:C	NI	CD4T	0.0228417592985563	0.0522700106536489	0.498799518615493
SLC18B1	chr6:132699157:T:C	IAV	NK	0.0206233025744572	0.043370679289111	0.490921212708758
SLC18B1	chr6:132699157:T:C	IAV	CD8T	0.0217782408669786	0.0415175938224941	0.47202713522135
SLC18B1	chr6:132699157:T:C	IAV	monocyte	-0.0183075038665853	0.0494640978104505	0.540171793033174
SLC18B1	chr6:132699157:T:C	IAV	B	0.0227162335607385	0.0441124817437408	0.478730799998009
SLC18B1	chr6:132699157:T:C	IAV	CD4T	0.016923156704965	0.0391675855839351	0.510416872228148
SLC18B1	chr6:132699157:T:C	LPS	NK	0.0242801319745629	0.0479626810527375	0.476645038073652
SLC18B1	chr6:132699157:T:C	LPS	CD8T	0.0205998451011571	0.0424688502412311	0.4845565191081
SLC18B1	chr6:132699157:T:C	LPS	monocyte	-0.0605891054920254	0.10756933131873	0.39860585034236
SLC18B1	chr6:132699157:T:C	LPS	B	0.0254504257181303	0.0494142948083796	0.476172355921634
SLC18B1	chr6:132699157:T:C	LPS	CD4T	0.0137980029803746	0.0399202886891523	0.534023504681228
SLC18B1	chr6:132699157:T:C	Tcruzi	NK	0.0280916534426835	0.052498735936648	0.466811858663806
SLC18B1	chr6:132699157:T:C	Tcruzi	CD8T	0.0253392624325636	0.0481513237853244	0.472972108419673
SLC18B1	chr6:132699157:T:C	Tcruzi	monocyte	-0.0185524539584059	0.0564582525950752	0.549713432691132
SLC18B1	chr6:132699157:T:C	Tcruzi	B	0.0268534346371684	0.0510126618437972	0.471626665716457
SLC18B1	chr6:132699157:T:C	Tcruzi	CD4T	0.0185725420109323	0.0470455558699138	0.518392393304373
SLC18B1	chr6:132723901:C:T	NI	NK	0.0742104674344525	0.0646499505549712	0.153442892097881
SLC18B1	chr6:132723901:C:T	NI	CD8T	0.0665610965998272	0.0581959824402215	0.165288872151564
SLC18B1	chr6:132723901:C:T	NI	monocyte	0.060786482489795	0.0671802909589783	0.219115883166438
SLC18B1	chr6:132723901:C:T	NI	B	0.043010637964024	0.0543473381909986	0.260191682266541
SLC18B1	chr6:132723901:C:T	NI	CD4T	0.0387345340806173	0.0538142069892413	0.27850686426417
SLC18B1	chr6:132723901:C:T	IAV	NK	0.0694428828435024	0.059656392434648	0.15025579905607
SLC18B1	chr6:132723901:C:T	IAV	CD8T	0.0677198174717049	0.0583269208217888	0.143974775708773
SLC18B1	chr6:132723901:C:T	IAV	monocyte	0.061575044241006	0.0607177441769717	0.195220642651115
SLC18B1	chr6:132723901:C:T	IAV	B	0.0337516357308241	0.0446603510293151	0.27246835192836
SLC18B1	chr6:132723901:C:T	IAV	CD4T	0.0402678511369782	0.0414270938195017	0.219471908872412
SLC18B1	chr6:132723901:C:T	LPS	NK	0.0700165504652786	0.0602690288879002	0.153354935685541
SLC18B1	chr6:132723901:C:T	LPS	CD8T	0.0589487152099663	0.0514951997147287	0.162270955687944
SLC18B1	chr6:132723901:C:T	LPS	monocyte	0.0668579331274219	0.0707667813601743	0.20906306387933
SLC18B1	chr6:132723901:C:T	LPS	B	0.0345483120622745	0.0486849733907642	0.285899114638256
SLC18B1	chr6:132723901:C:T	LPS	CD4T	0.0462311976860318	0.0432771709986741	0.196987694412722
SLC18B1	chr6:132723901:C:T	Tcruzi	NK	0.0770631933972545	0.0669631752653459	0.151698549409185
SLC18B1	chr6:132723901:C:T	Tcruzi	CD8T	0.0539750948272761	0.0517169219383015	0.191479351810182
SLC18B1	chr6:132723901:C:T	Tcruzi	monocyte	0.0644719930902695	0.0672098035193527	0.210676320724011
SLC18B1	chr6:132723901:C:T	Tcruzi	B	0.0297673266514965	0.0489963050376025	0.315404629530433
SLC18B1	chr6:132723901:C:T	Tcruzi	CD4T	0.0450515574322164	0.0506915696878488	0.236966412387333
SLC18B1	chr6:132743516:C:A	NI	NK	-0.0152436702143552	0.0330439821436574	0.534915507774096
SLC18B1	chr6:132743516:C:A	NI	CD8T	-0.0243692639887047	0.039701672621186	0.479878074127201
SLC18B1	chr6:132743516:C:A	NI	monocyte	0.00911328429778396	0.0412810381483393	0.598133083220535
SLC18B1	chr6:132743516:C:A	NI	B	-0.00954703267804024	0.032399446540719	0.594090046380649
SLC18B1	chr6:132743516:C:A	NI	CD4T	-0.0193281815792965	0.0376737466524978	0.508558640704205
SLC18B1	chr6:132743516:C:A	IAV	NK	-0.0107785105928479	0.0283854287110055	0.561285608818231
SLC18B1	chr6:132743516:C:A	IAV	CD8T	-0.0137299158944399	0.027959999127504	0.522830537248294
SLC18B1	chr6:132743516:C:A	IAV	monocyte	0.0340541952293036	0.070967307151041	0.485506536875093
SLC18B1	chr6:132743516:C:A	IAV	B	-0.00246426734566145	0.0255629323193343	0.650165523243314
SLC18B1	chr6:132743516:C:A	IAV	CD4T	-0.0135430236428448	0.0269425138572624	0.52685940764348
SLC18B1	chr6:132743516:C:A	LPS	NK	-0.0138082103138136	0.0313676228260896	0.536564627376401
SLC18B1	chr6:132743516:C:A	LPS	CD8T	-0.0181646930749585	0.031939638110475	0.491607046335139
SLC18B1	chr6:132743516:C:A	LPS	monocyte	0.0025369714836072	0.0418700891226445	0.647024666758869
SLC18B1	chr6:132743516:C:A	LPS	B	-0.00398828356371281	0.0286480926550724	0.631980191565618
SLC18B1	chr6:132743516:C:A	LPS	CD4T	-0.0154469287775226	0.0283694103022447	0.509164970053569
SLC18B1	chr6:132743516:C:A	Tcruzi	NK	-0.013546369517533	0.0327261102851233	0.548396601057242
SLC18B1	chr6:132743516:C:A	Tcruzi	CD8T	-0.023016360347075	0.0378269038966286	0.480195651267022
SLC18B1	chr6:132743516:C:A	Tcruzi	monocyte	0.0142276419745621	0.0409062101524454	0.581477633925015
SLC18B1	chr6:132743516:C:A	Tcruzi	B	-0.00260025244391816	0.0291002721039405	0.648353107494558
SLC18B1	chr6:132743516:C:A	Tcruzi	CD4T	-0.0188870219837051	0.0348146384247488	0.509375545023292
SLC18B1	chr6:132745286:G:T	NI	NK	-0.0199837000404586	0.0582990893249414	0.534404528171614
SLC18B1	chr6:132745286:G:T	NI	CD8T	-0.0256148877113534	0.065803612071441	0.519374452308617
SLC18B1	chr6:132745286:G:T	NI	monocyte	0.011433374715444	0.0704984772608021	0.573599648166971
SLC18B1	chr6:132745286:G:T	NI	B	-0.00862466609203603	0.0558375684535999	0.596236972255015
SLC18B1	chr6:132745286:G:T	NI	CD4T	-0.0161969287197008	0.0661165098776385	0.559666499170233
SLC18B1	chr6:132745286:G:T	IAV	NK	-0.0162570435660561	0.0519152899283212	0.544945551303123
SLC18B1	chr6:132745286:G:T	IAV	CD8T	-0.0128251155799117	0.04573633997778	0.555320370667578
SLC18B1	chr6:132745286:G:T	IAV	monocyte	0.0122485386787624	0.0582784132650777	0.58340840048271
SLC18B1	chr6:132745286:G:T	IAV	B	-0.00431001285263157	0.0463152356931499	0.613533586219424
SLC18B1	chr6:132745286:G:T	IAV	CD4T	-0.010469797021399	0.0514756959368774	0.581242138407147
SLC18B1	chr6:132745286:G:T	LPS	NK	-0.0161744991443076	0.0550425511248858	0.547080192925772
SLC18B1	chr6:132745286:G:T	LPS	CD8T	-0.0168434513785823	0.0525734962121918	0.539066462654956
SLC18B1	chr6:132745286:G:T	LPS	monocyte	0.0115005623054141	0.0701403624655798	0.582155916993302
SLC18B1	chr6:132745286:G:T	LPS	B	-0.00855338063600653	0.0540669315298277	0.591284434916257
SLC18B1	chr6:132745286:G:T	LPS	CD4T	-0.00460836674281791	0.0543546413319454	0.610149954503324
SLC18B1	chr6:132745286:G:T	Tcruzi	NK	-0.0244036074224047	0.0640672227201721	0.517670831258146
SLC18B1	chr6:132745286:G:T	Tcruzi	CD8T	-0.0269680493366098	0.0659224418535443	0.509095120463151
SLC18B1	chr6:132745286:G:T	Tcruzi	monocyte	0.0188571905880775	0.0721416863577631	0.561439770694095
SLC18B1	chr6:132745286:G:T	Tcruzi	B	-0.00562511813405725	0.0522775130942809	0.607273741834047
SLC18B1	chr6:132745286:G:T	Tcruzi	CD4T	-0.0130688171951384	0.0601830645063654	0.575089756223863
SLC18B1	chr6:132759952:T:A	NI	NK	-0.4542843209692	0.18954236348451	0.00664232265600284
SLC18B1	chr6:132759952:T:A	NI	CD8T	-0.634152065297621	0.178561494489046	0.000202866532731161
SLC18B1	chr6:132759952:T:A	NI	monocyte	-0.224683791017928	0.26755865160392	0.197470102899451
SLC18B1	chr6:132759952:T:A	NI	B	-0.504160989459669	0.196013586775299	0.00414922493268399
SLC18B1	chr6:132759952:T:A	NI	CD4T	-0.793941219017554	0.199111262704344	1.49637184889695e-05
SLC18B1	chr6:132759952:T:A	IAV	NK	-0.44047752191412	0.178127635924066	0.00433387268852492
SLC18B1	chr6:132759952:T:A	IAV	CD8T	-0.489234924666615	0.162897014986867	0.000533671952326453
SLC18B1	chr6:132759952:T:A	IAV	monocyte	-0.23280330160994	0.233214584060818	0.144292824504642
SLC18B1	chr6:132759952:T:A	IAV	B	-0.445851291046913	0.173810813312588	0.00280359888193626
SLC18B1	chr6:132759952:T:A	IAV	CD4T	-0.753770774107398	0.153332188849517	5.96053051360457e-08
SLC18B1	chr6:132759952:T:A	LPS	NK	-0.515973459697805	0.182027007495594	0.00153968893387602
SLC18B1	chr6:132759952:T:A	LPS	CD8T	-0.589666979865925	0.164258156456413	7.89893850646761e-05
SLC18B1	chr6:132759952:T:A	LPS	monocyte	-0.281699601447662	0.256180935666103	0.131793230152342
SLC18B1	chr6:132759952:T:A	LPS	B	-0.500373861801165	0.182146679097936	0.00237109001318381
SLC18B1	chr6:132759952:T:A	LPS	CD4T	-0.768298081368471	0.151063362461459	6.09377986959814e-08
SLC18B1	chr6:132759952:T:A	Tcruzi	NK	-0.43523094317755	0.197670161520303	0.0125999146800807
SLC18B1	chr6:132759952:T:A	Tcruzi	CD8T	-0.617638525831701	0.176342763597883	0.000229636381153475
SLC18B1	chr6:132759952:T:A	Tcruzi	monocyte	-0.247680502306535	0.264807436765462	0.170919175863868
SLC18B1	chr6:132759952:T:A	Tcruzi	B	-0.45106423386666	0.192577162435296	0.0079657027839215
SLC18B1	chr6:132759952:T:A	Tcruzi	CD4T	-0.7702219588457	0.188673171652734	1.07560672308882e-05
SLC18B1	chr6:132770154:A:G	NI	NK	0.030446164569759	0.0636681753861953	0.457688448055464
SLC18B1	chr6:132770154:A:G	NI	CD8T	0.024525475000223	0.0604722511224967	0.484573547104437
SLC18B1	chr6:132770154:A:G	NI	monocyte	0.0369673899881654	0.0805202194689787	0.443755543431197
SLC18B1	chr6:132770154:A:G	NI	B	0.0120096860016862	0.0582389193670064	0.549333331592797
SLC18B1	chr6:132770154:A:G	NI	CD4T	0.0342708547743323	0.0721360040628803	0.455760825379194
SLC18B1	chr6:132770154:A:G	IAV	NK	0.0209139045363426	0.05282260052524	0.487758590381774
SLC18B1	chr6:132770154:A:G	IAV	CD8T	0.024038981422864	0.0514261194518481	0.461915535143091
SLC18B1	chr6:132770154:A:G	IAV	monocyte	0.0426328137044044	0.0753822362225066	0.422789990987626
SLC18B1	chr6:132770154:A:G	IAV	B	0.0159879624147449	0.0506367297832475	0.51736037811578
SLC18B1	chr6:132770154:A:G	IAV	CD4T	0.0240257547396203	0.0545919303778583	0.47691112212062
SLC18B1	chr6:132770154:A:G	LPS	NK	0.0216369046044954	0.0562821223153616	0.487485741756487
SLC18B1	chr6:132770154:A:G	LPS	CD8T	0.023151048409999	0.0536212174353151	0.472058821079957
SLC18B1	chr6:132770154:A:G	LPS	monocyte	0.0591163336394122	0.100452097007965	0.391866811455898
SLC18B1	chr6:132770154:A:G	LPS	B	0.00742360075889627	0.0558517418606091	0.565449493799062
SLC18B1	chr6:132770154:A:G	LPS	CD4T	0.0277218482755176	0.0591159079147905	0.464732141131082
SLC18B1	chr6:132770154:A:G	Tcruzi	NK	0.0234978286764686	0.0597111158012516	0.487059666719224
SLC18B1	chr6:132770154:A:G	Tcruzi	CD8T	0.0282890003012432	0.0609926252572643	0.464209404458085
SLC18B1	chr6:132770154:A:G	Tcruzi	monocyte	0.0439389291417653	0.0831655184266962	0.435074354957328
SLC18B1	chr6:132770154:A:G	Tcruzi	B	0.00604977129454689	0.0556396782563625	0.573587290297654
SLC18B1	chr6:132770154:A:G	Tcruzi	CD4T	0.0341528398384933	0.0687409747194635	0.455213422020294
SLC18B1	chr6:132850373:A:T	NI	NK	0.0660639017934245	0.104508322339083	0.338017975528115
SLC18B1	chr6:132850373:A:T	NI	CD8T	0.0895403656242536	0.12099425470746	0.297788758537113
SLC18B1	chr6:132850373:A:T	NI	monocyte	-0.0592908574774795	0.115427649387339	0.372765689037082
SLC18B1	chr6:132850373:A:T	NI	B	-0.0161987689393279	0.0910139869823833	0.492179237636
SLC18B1	chr6:132850373:A:T	NI	CD4T	0.0726569092306868	0.116315670562798	0.343996218856195
SLC18B1	chr6:132850373:A:T	IAV	NK	0.052286739809128	0.09237182256791	0.36465405271153
SLC18B1	chr6:132850373:A:T	IAV	CD8T	0.0408426383627927	0.0793381637384858	0.381217849794063
SLC18B1	chr6:132850373:A:T	IAV	monocyte	-0.0520287095257456	0.0964618182590332	0.37466228447707
SLC18B1	chr6:132850373:A:T	IAV	B	-0.0484382582845286	0.0846094077433115	0.365209339606842
SLC18B1	chr6:132850373:A:T	IAV	CD4T	-0.0140026692158791	0.0714742546948889	0.513036866691125
SLC18B1	chr6:132850373:A:T	LPS	NK	0.0607114874308047	0.100781529234443	0.349423350501989
SLC18B1	chr6:132850373:A:T	LPS	CD8T	0.0738839751809981	0.103990742167664	0.306211691478517
SLC18B1	chr6:132850373:A:T	LPS	monocyte	-0.0670782765334638	0.120873732594106	0.362465941313878
SLC18B1	chr6:132850373:A:T	LPS	B	-0.0759320149928424	0.108747982951639	0.316553228743674
SLC18B1	chr6:132850373:A:T	LPS	CD4T	0.0166765874642742	0.0706128645332497	0.483194176105812
SLC18B1	chr6:132850373:A:T	Tcruzi	NK	0.0875625895018842	0.123913887434777	0.30378120113079
SLC18B1	chr6:132850373:A:T	Tcruzi	CD8T	0.0849140376093753	0.1154245607185	0.298832280710255
SLC18B1	chr6:132850373:A:T	Tcruzi	monocyte	-0.0677104528906832	0.116660705335913	0.358761422470144
SLC18B1	chr6:132850373:A:T	Tcruzi	B	-0.0667391120974874	0.106355894210045	0.342203953884482
SLC18B1	chr6:132850373:A:T	Tcruzi	CD4T	0.067931900077468	0.108035242407898	0.34705486678604
SLC18B1	chr6:132889222:T:C	NI	NK	0.00860814476135976	0.025540458699712	0.618254215513603
SLC18B1	chr6:132889222:T:C	NI	CD8T	0.0164791445630801	0.0316712141866551	0.555996660475637
SLC18B1	chr6:132889222:T:C	NI	monocyte	-0.00282047575231926	0.0358996399911385	0.651117065344877
SLC18B1	chr6:132889222:T:C	NI	B	0.00700719953688617	0.0260792056061301	0.638672553200253
SLC18B1	chr6:132889222:T:C	NI	CD4T	0.013309241377309	0.0304870207809328	0.574679510850911
SLC18B1	chr6:132889222:T:C	IAV	NK	0.00511210693737965	0.0221289449004041	0.648041904202139
SLC18B1	chr6:132889222:T:C	IAV	CD8T	0.00914548267501198	0.0225854242183528	0.5951576900533
SLC18B1	chr6:132889222:T:C	IAV	monocyte	-0.0100252765034862	0.0282286586357912	0.621970727401154
SLC18B1	chr6:132889222:T:C	IAV	B	0.00605314288248591	0.0217359942403263	0.637746129245705
SLC18B1	chr6:132889222:T:C	IAV	CD4T	0.00581863528955116	0.0200903402252572	0.633379232025907
SLC18B1	chr6:132889222:T:C	LPS	NK	0.0072312118320315	0.0242369301790712	0.622982797394638
SLC18B1	chr6:132889222:T:C	LPS	CD8T	0.00938494384797847	0.0233836672264676	0.590558689203282
SLC18B1	chr6:132889222:T:C	LPS	monocyte	-0.00953362854781058	0.0338653555389921	0.627179592148803
SLC18B1	chr6:132889222:T:C	LPS	B	0.0100991936803408	0.0260005495119569	0.598893166247129
SLC18B1	chr6:132889222:T:C	LPS	CD4T	0.00939047821983997	0.0220953651560924	0.588996409227831
SLC18B1	chr6:132889222:T:C	Tcruzi	NK	0.00535211520999249	0.0251409305354163	0.648605459293207
SLC18B1	chr6:132889222:T:C	Tcruzi	CD8T	0.0168363485506261	0.0319587210578053	0.548794508996613
SLC18B1	chr6:132889222:T:C	Tcruzi	monocyte	-0.0222512521599693	0.044499370066907	0.537896917475559
SLC18B1	chr6:132889222:T:C	Tcruzi	B	0.00847403737931368	0.0258135421250236	0.619611723008269
SLC18B1	chr6:132889222:T:C	Tcruzi	CD4T	0.00641765920148319	0.0253011562688165	0.636346175987825
SLC18B1	chr6:132913154:C:T	NI	NK	0.00567230352270448	0.0209549053344529	0.670015071767787
SLC18B1	chr6:132913154:C:T	NI	CD8T	0.00856009054855215	0.0222798373888364	0.639821924612723
SLC18B1	chr6:132913154:C:T	NI	monocyte	-0.0233532695312071	0.0409855016664855	0.495517392710011
SLC18B1	chr6:132913154:C:T	NI	B	0.0144832962757649	0.0300987350938918	0.604967287945651
SLC18B1	chr6:132913154:C:T	NI	CD4T	0.00454286472369989	0.0234634299919856	0.676934560899125
SLC18B1	chr6:132913154:C:T	IAV	NK	0.00914252581124338	0.0218343269496276	0.628711108151447
SLC18B1	chr6:132913154:C:T	IAV	CD8T	0.00705918852375942	0.0188846094442635	0.641259024667916
SLC18B1	chr6:132913154:C:T	IAV	monocyte	-0.0082097341269238	0.0242789921474325	0.663643797594873
SLC18B1	chr6:132913154:C:T	IAV	B	0.00689539414116733	0.0193317217294963	0.651080878560561
SLC18B1	chr6:132913154:C:T	IAV	CD4T	0.00354980406923359	0.01604087608138	0.688121533127486
SLC18B1	chr6:132913154:C:T	LPS	NK	0.0117144835672328	0.0249443713243917	0.601727962679221
SLC18B1	chr6:132913154:C:T	LPS	CD8T	0.0105459300296222	0.0222660147516055	0.600944248100839
SLC18B1	chr6:132913154:C:T	LPS	monocyte	0.00202887370232552	0.0291726251022434	0.720608860590408
SLC18B1	chr6:132913154:C:T	LPS	B	0.00476914001148441	0.0199779812840322	0.672699877832575
SLC18B1	chr6:132913154:C:T	LPS	CD4T	0.00716558050110444	0.0177459338238552	0.630358510708232
SLC18B1	chr6:132913154:C:T	Tcruzi	NK	0.00813178894245862	0.0228815928699571	0.645602331342429
SLC18B1	chr6:132913154:C:T	Tcruzi	CD8T	0.00832997333940299	0.0215789981513039	0.636542307483901
SLC18B1	chr6:132913154:C:T	Tcruzi	monocyte	-0.00584093030117556	0.0261422721085017	0.688600050411811
SLC18B1	chr6:132913154:C:T	Tcruzi	B	0.00792514111811108	0.0221995562529996	0.647428517513053
SLC18B1	chr6:132913154:C:T	Tcruzi	CD4T	0.00821335509849569	0.022027855583172	0.643211171864477
SLC19A1	chr21:45395358:G:A	NI	NK	0.024954680255765	0.0679186391164049	0.487813661665935
SLC19A1	chr21:45395358:G:A	NI	CD8T	0.0247908447743695	0.075722106970739	0.501116982321073
SLC19A1	chr21:45395358:G:A	NI	monocyte	0.0427142051814425	0.0936550012563808	0.433631023054849
SLC19A1	chr21:45395358:G:A	NI	B	0.059603731801601	0.103567760066786	0.396574065288302
SLC19A1	chr21:45395358:G:A	NI	CD4T	0.0158983614658307	0.0900704765491837	0.539218512385589
SLC19A1	chr21:45395358:G:A	IAV	NK	0.0173175462401632	0.0599207765803827	0.512324400380801
SLC19A1	chr21:45395358:G:A	IAV	CD8T	0.0127222268846424	0.055616650106189	0.530169726892247
SLC19A1	chr21:45395358:G:A	IAV	monocyte	0.0163653272645123	0.0715355512189498	0.52471601000645
SLC19A1	chr21:45395358:G:A	IAV	B	0.0455579430626307	0.0833463325561792	0.411400259969162
SLC19A1	chr21:45395358:G:A	IAV	CD4T	0.0145733639078974	0.076605775545703	0.541000751902237
SLC19A1	chr21:45395358:G:A	LPS	NK	0.0228389141903763	0.0666528252604507	0.491581847947419
SLC19A1	chr21:45395358:G:A	LPS	CD8T	0.0229555574968339	0.0660707163729766	0.490382778742759
SLC19A1	chr21:45395358:G:A	LPS	monocyte	0.0325936586381347	0.0885023705530835	0.474153148209779
SLC19A1	chr21:45395358:G:A	LPS	B	0.0477033492608158	0.0896221580926391	0.417731911926284
SLC19A1	chr21:45395358:G:A	LPS	CD4T	0.0192394082924423	0.0839789973168773	0.526640017021641
SLC19A1	chr21:45395358:G:A	Tcruzi	NK	0.0216730836709211	0.068531250950179	0.50254083844941
SLC19A1	chr21:45395358:G:A	Tcruzi	CD8T	0.016263893677847	0.0704710909524043	0.527848222992093
SLC19A1	chr21:45395358:G:A	Tcruzi	monocyte	0.0407764022356789	0.0910842958791721	0.453587312950798
SLC19A1	chr21:45395358:G:A	Tcruzi	B	0.0501564748539277	0.0907754030048669	0.409237024330636
SLC19A1	chr21:45395358:G:A	Tcruzi	CD4T	0.0201171366529739	0.0853633530481855	0.527623255851419
SLC19A1	chr21:45396825:C:T	NI	NK	-0.0111812831443626	0.0369680575723359	0.567959102941427
SLC19A1	chr21:45396825:C:T	NI	CD8T	0.00124228335084104	0.0380176375916505	0.646013993808264
SLC19A1	chr21:45396825:C:T	NI	monocyte	-0.00340311882719512	0.0452248622204368	0.607437081035595
SLC19A1	chr21:45396825:C:T	NI	B	-0.0190057387294884	0.0455508393851717	0.525970381101518
SLC19A1	chr21:45396825:C:T	NI	CD4T	0.0272685537272558	0.0564730063565712	0.489812353952086
SLC19A1	chr21:45396825:C:T	IAV	NK	-0.00366315971839382	0.0315955805813782	0.622114424566048
SLC19A1	chr21:45396825:C:T	IAV	CD8T	-0.00407449652681539	0.0305379344769677	0.622308371775622
SLC19A1	chr21:45396825:C:T	IAV	monocyte	-0.00287218235382488	0.0382413200635228	0.630061220193578
SLC19A1	chr21:45396825:C:T	IAV	B	-0.0118478909186758	0.037176716083377	0.557515414003399
SLC19A1	chr21:45396825:C:T	IAV	CD4T	0.0155614281928627	0.0437851574424645	0.54935289100196
SLC19A1	chr21:45396825:C:T	LPS	NK	-0.00939038067990923	0.0359678443941579	0.574751469826219
SLC19A1	chr21:45396825:C:T	LPS	CD8T	0.00505517451330204	0.0341281851645981	0.611628505232755
SLC19A1	chr21:45396825:C:T	LPS	monocyte	-0.0191961995823624	0.0515432629911555	0.522289735746374
SLC19A1	chr21:45396825:C:T	LPS	B	-0.0219042675658373	0.0473804871083299	0.503893977261991
SLC19A1	chr21:45396825:C:T	LPS	CD4T	0.0166542933865397	0.0466207523490295	0.544178523176563
SLC19A1	chr21:45396825:C:T	Tcruzi	NK	-0.0112482635673068	0.0388804606568268	0.570059463822832
SLC19A1	chr21:45396825:C:T	Tcruzi	CD8T	0.00620761524919774	0.037483610641002	0.608028190570731
SLC19A1	chr21:45396825:C:T	Tcruzi	monocyte	-0.00436998247438949	0.0439686385947361	0.617986056114891
SLC19A1	chr21:45396825:C:T	Tcruzi	B	-0.0252471216778754	0.0500937894152835	0.488661370284145
SLC19A1	chr21:45396825:C:T	Tcruzi	CD4T	0.0167959348660806	0.0476012145049233	0.547818415522274
SLC19A1	chr21:45409116:G:A	NI	NK	-0.00600488213234165	0.0506732319467773	0.596970190132773
SLC19A1	chr21:45409116:G:A	NI	CD8T	-0.00873987442530654	0.0585647627786966	0.587659793469142
SLC19A1	chr21:45409116:G:A	NI	monocyte	0.0314007764184115	0.0763211954075627	0.473598800863047
SLC19A1	chr21:45409116:G:A	NI	B	0.0174123036333443	0.0620489257887671	0.547614260407362
SLC19A1	chr21:45409116:G:A	NI	CD4T	-0.0125117159504232	0.073091816155981	0.573986106374598
SLC19A1	chr21:45409116:G:A	IAV	NK	-0.00685862587599466	0.0471976960015532	0.58966234738296
SLC19A1	chr21:45409116:G:A	IAV	CD8T	-0.0113112519853223	0.0464014598457024	0.55949029246897
SLC19A1	chr21:45409116:G:A	IAV	monocyte	0.013705346242219	0.0575753843407868	0.553743756341129
SLC19A1	chr21:45409116:G:A	IAV	B	0.0134502104123511	0.0528296180060966	0.555535282032056
SLC19A1	chr21:45409116:G:A	IAV	CD4T	-0.0100821888454409	0.0618134090920078	0.584781276144166
SLC19A1	chr21:45409116:G:A	LPS	NK	-0.00697020832271441	0.0511671181823439	0.586791471961272
SLC19A1	chr21:45409116:G:A	LPS	CD8T	-0.0188493293398173	0.0569324494329384	0.526214534494382
SLC19A1	chr21:45409116:G:A	LPS	monocyte	0.0200102900115689	0.0709566985265508	0.529266744134397
SLC19A1	chr21:45409116:G:A	LPS	B	0.0178202011288375	0.062003245280939	0.541452242993232
SLC19A1	chr21:45409116:G:A	LPS	CD4T	-0.0140735821004168	0.0686084696785762	0.567112457813683
SLC19A1	chr21:45409116:G:A	Tcruzi	NK	-0.00731643479192142	0.0532037400875075	0.590344244180805
SLC19A1	chr21:45409116:G:A	Tcruzi	CD8T	-0.0137440910332143	0.0584131319415147	0.561416048296672
SLC19A1	chr21:45409116:G:A	Tcruzi	monocyte	0.0333447254665469	0.0769694238793112	0.484018194726981
SLC19A1	chr21:45409116:G:A	Tcruzi	B	0.0196161104908364	0.0611000916274595	0.531924703168627
SLC19A1	chr21:45409116:G:A	Tcruzi	CD4T	-0.0104904383889277	0.0683675676150914	0.585925097448943
SLC19A1	chr21:45439249:C:T	NI	NK	-0.12378577243315	0.0855930457171332	0.0652933626543059
SLC19A1	chr21:45439249:C:T	NI	CD8T	-0.2032922719475	0.103504719331546	0.0212446775521102
SLC19A1	chr21:45439249:C:T	NI	monocyte	-0.156270863458699	0.113357172149914	0.0722886260595269
SLC19A1	chr21:45439249:C:T	NI	B	-0.093581316184938	0.0961435502132206	0.156554009823169
SLC19A1	chr21:45439249:C:T	NI	CD4T	-0.29623504499804	0.137418190122328	0.0146197228112185
SLC19A1	chr21:45439249:C:T	IAV	NK	-0.0961637757008293	0.0763273221014781	0.096708919900063
SLC19A1	chr21:45439249:C:T	IAV	CD8T	-0.068927893460496	0.0753630179218936	0.163000867967451
SLC19A1	chr21:45439249:C:T	IAV	monocyte	-0.0353683489770608	0.0905783872488532	0.333482423309241
SLC19A1	chr21:45439249:C:T	IAV	B	-0.0589574973611273	0.0841498310330781	0.228568295264547
SLC19A1	chr21:45439249:C:T	IAV	CD4T	-0.184323259814313	0.100898219112466	0.0322765137081202
SLC19A1	chr21:45439249:C:T	LPS	NK	-0.117076076836466	0.0844084408924758	0.0747333001288441
SLC19A1	chr21:45439249:C:T	LPS	CD8T	-0.139518444646568	0.0840109566604331	0.0440139997080531
SLC19A1	chr21:45439249:C:T	LPS	monocyte	0.0172079328292704	0.116911103699442	0.481288553552455
SLC19A1	chr21:45439249:C:T	LPS	B	-0.0708812074271005	0.094427248190217	0.21452339768531
SLC19A1	chr21:45439249:C:T	LPS	CD4T	-0.243893911760093	0.11625616973219	0.0176628585223162
SLC19A1	chr21:45439249:C:T	Tcruzi	NK	-0.122584994886956	0.0903582210739524	0.0777199327648832
SLC19A1	chr21:45439249:C:T	Tcruzi	CD8T	-0.186046184994433	0.0970422762939151	0.0242152257520527
SLC19A1	chr21:45439249:C:T	Tcruzi	monocyte	-0.126920795565474	0.108257060661006	0.111750676567848
SLC19A1	chr21:45439249:C:T	Tcruzi	B	-0.0655522601136744	0.0911709555955236	0.222338914616254
SLC19A1	chr21:45439249:C:T	Tcruzi	CD4T	-0.285633678363979	0.132554118514169	0.0146101085735845
SLC19A1	chr21:45476856:C:T	NI	NK	0.0435643789066578	0.0688789608525795	0.379414957343564
SLC19A1	chr21:45476856:C:T	NI	CD8T	0.0561825390034955	0.0824337945965449	0.362477421163755
SLC19A1	chr21:45476856:C:T	NI	monocyte	0.0356065773802337	0.0804537869479131	0.432049152874958
SLC19A1	chr21:45476856:C:T	NI	B	0.0358575278379774	0.0712545386134427	0.427764102152985
SLC19A1	chr21:45476856:C:T	NI	CD4T	0.0621526872990503	0.0969513375394416	0.372291045478131
SLC19A1	chr21:45476856:C:T	IAV	NK	0.0366786823349869	0.0611647614141281	0.392184144576905
SLC19A1	chr21:45476856:C:T	IAV	CD8T	0.0328301312019873	0.0562785468357612	0.397706542814494
SLC19A1	chr21:45476856:C:T	IAV	monocyte	0.0197692052090185	0.0640880602506685	0.496125701279018
SLC19A1	chr21:45476856:C:T	IAV	B	0.0322507951355583	0.0625348326128751	0.422664871843802
SLC19A1	chr21:45476856:C:T	IAV	CD4T	0.0512151718669735	0.0811929908242311	0.382583457703534
SLC19A1	chr21:45476856:C:T	LPS	NK	0.050738502594432	0.0745987687278453	0.354308110242535
SLC19A1	chr21:45476856:C:T	LPS	CD8T	0.0449258644686771	0.0684857543449288	0.367901641657923
SLC19A1	chr21:45476856:C:T	LPS	monocyte	0.021647698257765	0.0763521418966256	0.492597558109613
SLC19A1	chr21:45476856:C:T	LPS	B	0.0399960858104569	0.0732035017143671	0.407686529339694
SLC19A1	chr21:45476856:C:T	LPS	CD4T	0.0590968060311484	0.0906751008103926	0.371131556068154
SLC19A1	chr21:45476856:C:T	Tcruzi	NK	0.0495807805083921	0.0752673831061222	0.365409247806313
SLC19A1	chr21:45476856:C:T	Tcruzi	CD8T	0.0507169125867814	0.0765957039375168	0.369185998545068
SLC19A1	chr21:45476856:C:T	Tcruzi	monocyte	0.0303318719898157	0.0764459507581326	0.463815092674255
SLC19A1	chr21:45476856:C:T	Tcruzi	B	0.037248445543547	0.0695306779580177	0.414300110383024
SLC19A1	chr21:45476856:C:T	Tcruzi	CD4T	0.0612678887366611	0.0931172118939286	0.371106394159244
SLC19A1	chr21:45477165:A:G	NI	NK	-0.0704918844014647	0.0403481939876526	0.040859055906016
SLC19A1	chr21:45477165:A:G	NI	CD8T	-0.177979830606384	0.0489112201945992	2.41276363176501e-05
SLC19A1	chr21:45477165:A:G	NI	monocyte	-0.0745200605266129	0.0482924285086998	0.057995556071764
SLC19A1	chr21:45477165:A:G	NI	B	-0.0340698177255331	0.0488957826747825	0.233056433625082
SLC19A1	chr21:45477165:A:G	NI	CD4T	-0.229646848794651	0.0561787511500321	4.90290645005498e-06
SLC19A1	chr21:45477165:A:G	IAV	NK	-0.0633178320761808	0.0374530524461798	0.0457535956445718
SLC19A1	chr21:45477165:A:G	IAV	CD8T	-0.108504908967436	0.0395864057849886	0.00154444597252557
SLC19A1	chr21:45477165:A:G	IAV	monocyte	-0.0217883617713368	0.045292341171894	0.305766595762735
SLC19A1	chr21:45477165:A:G	IAV	B	-0.0370600232244848	0.0437914585030582	0.190877087730735
SLC19A1	chr21:45477165:A:G	IAV	CD4T	-0.163154861934111	0.0471095914249573	0.000325301205074458
SLC19A1	chr21:45477165:A:G	LPS	NK	-0.0786693018972641	0.0402420916540838	0.0252444816923451
SLC19A1	chr21:45477165:A:G	LPS	CD8T	-0.126873188138746	0.0409078109938895	0.000783965400727671
SLC19A1	chr21:45477165:A:G	LPS	monocyte	-0.0280484554909739	0.0513398228080791	0.286282012836771
SLC19A1	chr21:45477165:A:G	LPS	B	-0.063544044235193	0.0469460358487564	0.0845790175366831
SLC19A1	chr21:45477165:A:G	LPS	CD4T	-0.219452693517504	0.052057649403353	2.64013200756974e-06
SLC19A1	chr21:45477165:A:G	Tcruzi	NK	-0.055561667239863	0.0455628887174589	0.109530292617836
SLC19A1	chr21:45477165:A:G	Tcruzi	CD8T	-0.13973434484937	0.0433205966197694	0.000831276521927271
SLC19A1	chr21:45477165:A:G	Tcruzi	monocyte	-0.0444738948075341	0.0487328026455349	0.176982734706054
SLC19A1	chr21:45477165:A:G	Tcruzi	B	-0.0441047899144326	0.0462192475006636	0.164404790371674
SLC19A1	chr21:45477165:A:G	Tcruzi	CD4T	-0.201777359637683	0.0509888964806483	2.35312158057832e-05
SLC19A1	chr21:45487424:C:A	NI	NK	0.0610659429866489	0.063838438818575	0.169682618484139
SLC19A1	chr21:45487424:C:A	NI	CD8T	0.150510646534709	0.0858466490519536	0.0423173762009075
SLC19A1	chr21:45487424:C:A	NI	monocyte	0.0364561555226002	0.0778498156048747	0.323951722348509
SLC19A1	chr21:45487424:C:A	NI	B	0.0391185020404044	0.0733943198508433	0.292027870271388
SLC19A1	chr21:45487424:C:A	NI	CD4T	0.184417167750399	0.102316786873966	0.0407632121086094
SLC19A1	chr21:45487424:C:A	IAV	NK	0.0547164214167176	0.0586563682787249	0.175585516446757
SLC19A1	chr21:45487424:C:A	IAV	CD8T	0.103900576571445	0.0671604043956021	0.0540873529423435
SLC19A1	chr21:45487424:C:A	IAV	monocyte	-0.00281195565340636	0.0724503577179479	0.500846115553246
SLC19A1	chr21:45487424:C:A	IAV	B	0.033787639290301	0.0646195053110688	0.294780659386281
SLC19A1	chr21:45487424:C:A	IAV	CD4T	0.177497456392993	0.0982229757430508	0.0372168380874203
SLC19A1	chr21:45487424:C:A	LPS	NK	0.0763606233040864	0.0650665160244618	0.120180975465837
SLC19A1	chr21:45487424:C:A	LPS	CD8T	0.128286664846386	0.0755543487308098	0.0431243549235803
SLC19A1	chr21:45487424:C:A	LPS	monocyte	0.0536602293201885	0.0823574703133483	0.264470877457687
SLC19A1	chr21:45487424:C:A	LPS	B	0.0529403716828663	0.0725550182909663	0.232428539359587
SLC19A1	chr21:45487424:C:A	LPS	CD4T	0.193975047266032	0.103021346779139	0.0349986460035601
SLC19A1	chr21:45487424:C:A	Tcruzi	NK	0.0589567864228173	0.0677443536205951	0.188446634353208
SLC19A1	chr21:45487424:C:A	Tcruzi	CD8T	0.153099342347551	0.0867598461825136	0.0396686872760195
SLC19A1	chr21:45487424:C:A	Tcruzi	monocyte	0.020102623971802	0.078188263651369	0.396880942211291
SLC19A1	chr21:45487424:C:A	Tcruzi	B	0.0324875367542726	0.0705108011612024	0.313381892843889
SLC19A1	chr21:45487424:C:A	Tcruzi	CD4T	0.174535128361111	0.0966519788139953	0.0412495781242823
SLC19A1	chr21:45504469:C:T	NI	NK	-0.0162459877532017	0.0499234923641086	0.516782862183855
SLC19A1	chr21:45504469:C:T	NI	CD8T	-0.00590543101241157	0.053153457572653	0.584505790397761
SLC19A1	chr21:45504469:C:T	NI	monocyte	-0.0287517954423519	0.070481053431712	0.450430250212071
SLC19A1	chr21:45504469:C:T	NI	B	-0.0188765641355744	0.058093287151654	0.51511017290761
SLC19A1	chr21:45504469:C:T	NI	CD4T	0.00135852597890217	0.0650388751427355	0.617733796086802
SLC19A1	chr21:45504469:C:T	IAV	NK	-0.0125121771794783	0.0448273805019412	0.530453856501044
SLC19A1	chr21:45504469:C:T	IAV	CD8T	0.00307886785756154	0.0426561845086664	0.615714388758656
SLC19A1	chr21:45504469:C:T	IAV	monocyte	-0.0519433960564644	0.0790694430931855	0.37887933443688
SLC19A1	chr21:45504469:C:T	IAV	B	-0.0142085225446131	0.0497371421213056	0.52615672056599
SLC19A1	chr21:45504469:C:T	IAV	CD4T	0.00458540101704337	0.0567235141286678	0.610053089119729
SLC19A1	chr21:45504469:C:T	LPS	NK	-0.0125015889177563	0.0483432731232638	0.532826529548929
SLC19A1	chr21:45504469:C:T	LPS	CD8T	0.00034040551441474	0.0467832687492826	0.612666175273212
SLC19A1	chr21:45504469:C:T	LPS	monocyte	-0.0548212903020268	0.084704921883798	0.380850406526811
SLC19A1	chr21:45504469:C:T	LPS	B	-0.0155020128100023	0.0561030494890335	0.525773564319496
SLC19A1	chr21:45504469:C:T	LPS	CD4T	0.00717734547738359	0.0614138989792636	0.594699417905905
SLC19A1	chr21:45504469:C:T	Tcruzi	NK	-0.0238607648325617	0.0574787692616488	0.483794440796545
SLC19A1	chr21:45504469:C:T	Tcruzi	CD8T	0.0051488814599591	0.0531383560135141	0.606197743323731
SLC19A1	chr21:45504469:C:T	Tcruzi	monocyte	-0.0573273542828925	0.0862914595409901	0.376949957013068
SLC19A1	chr21:45504469:C:T	Tcruzi	B	-0.0145391714436555	0.0539516868921633	0.529262015904652
SLC19A1	chr21:45504469:C:T	Tcruzi	CD4T	-0.00436903329834455	0.0611653612816118	0.596273705451013
SLC19A1	chr21:45509180:A:G	NI	NK	-0.0331100484417396	0.0342746929785393	0.201643774379498
SLC19A1	chr21:45509180:A:G	NI	CD8T	-0.0565093980907046	0.041631312891518	0.124130740404764
SLC19A1	chr21:45509180:A:G	NI	monocyte	-0.0209416654742187	0.0408733608631277	0.334683619573525
SLC19A1	chr21:45509180:A:G	NI	B	-0.0227756799906994	0.0387243555109092	0.306549094304728
SLC19A1	chr21:45509180:A:G	NI	CD4T	-0.0965125349816733	0.05968031265516	0.078859552713204
SLC19A1	chr21:45509180:A:G	IAV	NK	-0.033126732118646	0.0322127978331265	0.186042849993781
SLC19A1	chr21:45509180:A:G	IAV	CD8T	-0.0437367273104018	0.0345443845050559	0.130167049288266
SLC19A1	chr21:45509180:A:G	IAV	monocyte	-0.0255794308326686	0.0372745715838695	0.284347216847145
SLC19A1	chr21:45509180:A:G	IAV	B	-0.0236468768198534	0.0346260953561961	0.277532592345549
SLC19A1	chr21:45509180:A:G	IAV	CD4T	-0.0791993258076567	0.0516425114439898	0.0978748622567976
SLC19A1	chr21:45509180:A:G	LPS	NK	-0.0378852164176909	0.0348700116329785	0.169179830930984
SLC19A1	chr21:45509180:A:G	LPS	CD8T	-0.0504675765821433	0.0371613120396359	0.116783067940987
SLC19A1	chr21:45509180:A:G	LPS	monocyte	-0.0377788329142008	0.0446346008272889	0.231298994188964
SLC19A1	chr21:45509180:A:G	LPS	B	-0.0458912345198908	0.0427627219835122	0.16662156532401
SLC19A1	chr21:45509180:A:G	LPS	CD4T	-0.0799854284118489	0.0509280392523539	0.0942322611824901
SLC19A1	chr21:45509180:A:G	Tcruzi	NK	-0.0331512921515913	0.036425809845157	0.213072638522156
SLC19A1	chr21:45509180:A:G	Tcruzi	CD8T	-0.0441983620379256	0.0379437453034475	0.158710167004311
SLC19A1	chr21:45509180:A:G	Tcruzi	monocyte	-0.0230282029862056	0.0408497014359459	0.32242826639253
SLC19A1	chr21:45509180:A:G	Tcruzi	B	-0.0239969781709596	0.0371992231713766	0.288718188500401
SLC19A1	chr21:45509180:A:G	Tcruzi	CD4T	-0.0691158592512258	0.048339689237474	0.115559432678913
SLC19A1	chr21:45555018:G:A	NI	NK	0.0356269722961925	0.0325313580852584	0.136652214333314
SLC19A1	chr21:45555018:G:A	NI	CD8T	0.0708157873183191	0.0382679367377402	0.0361021458858517
SLC19A1	chr21:45555018:G:A	NI	monocyte	0.0673908470486098	0.0429566431893388	0.0579158546765669
SLC19A1	chr21:45555018:G:A	NI	B	0.0334238455618472	0.0379230060245589	0.186591617464642
SLC19A1	chr21:45555018:G:A	NI	CD4T	0.103616802094036	0.0493264427837451	0.0231750148026485
SLC19A1	chr21:45555018:G:A	IAV	NK	0.0427413740074531	0.03080030030494	0.081691002315703
SLC19A1	chr21:45555018:G:A	IAV	CD8T	0.0488661510140256	0.0307538282439376	0.0533804783327834
SLC19A1	chr21:45555018:G:A	IAV	monocyte	0.045390912261789	0.0369601439759044	0.109032673901719
SLC19A1	chr21:45555018:G:A	IAV	B	0.0339296848109869	0.0338964861235727	0.15548752755966
SLC19A1	chr21:45555018:G:A	IAV	CD4T	0.0856134441682552	0.0422673537085105	0.0261988941261303
SLC19A1	chr21:45555018:G:A	LPS	NK	0.0452014968558795	0.0329029430441959	0.0846119550621872
SLC19A1	chr21:45555018:G:A	LPS	CD8T	0.058871797303648	0.0334366790148174	0.0410091130206222
SLC19A1	chr21:45555018:G:A	LPS	monocyte	0.0450703199396453	0.0425103735107127	0.144416128035781
SLC19A1	chr21:45555018:G:A	LPS	B	0.0434550793594088	0.0378847301985587	0.12412951377913
SLC19A1	chr21:45555018:G:A	LPS	CD4T	0.103124507032336	0.0469589369076729	0.0208905370056492
SLC19A1	chr21:45555018:G:A	Tcruzi	NK	0.0341990600552938	0.0348363243911539	0.159481385214828
SLC19A1	chr21:45555018:G:A	Tcruzi	CD8T	0.0659629661814788	0.0366378385157566	0.0396125954794101
SLC19A1	chr21:45555018:G:A	Tcruzi	monocyte	0.0793603954018509	0.0468936079693363	0.040316689043515
SLC19A1	chr21:45555018:G:A	Tcruzi	B	0.0326091178239401	0.0364273880788084	0.182093646371319
SLC19A1	chr21:45555018:G:A	Tcruzi	CD4T	0.0994288065836566	0.0470701850027348	0.023247392140871
SLC19A1	chr21:45559605:G:A	NI	NK	0.0060547346178513	0.0323538279228012	0.627771092200662
SLC19A1	chr21:45559605:G:A	NI	CD8T	0.00697867202196659	0.0368130544276683	0.627425371739251
SLC19A1	chr21:45559605:G:A	NI	monocyte	0.0173206935379003	0.0476048024093846	0.533861659380257
SLC19A1	chr21:45559605:G:A	NI	B	0.00965348647331843	0.0381884872363244	0.607274427670666
SLC19A1	chr21:45559605:G:A	NI	CD4T	0.00409097714313256	0.0451942592085844	0.643941327891916
SLC19A1	chr21:45559605:G:A	IAV	NK	0.00649939680661452	0.0301257507486241	0.619797317835488
SLC19A1	chr21:45559605:G:A	IAV	CD8T	0.00364435725623381	0.027802252727257	0.642446427903604
SLC19A1	chr21:45559605:G:A	IAV	monocyte	0.00768221435329172	0.0365578247137312	0.620209856372063
SLC19A1	chr21:45559605:G:A	IAV	B	0.0159121378524921	0.0390461731230035	0.556369466895517
SLC19A1	chr21:45559605:G:A	IAV	CD4T	0.000597432231863468	0.03844073028332	0.672987417235977
SLC19A1	chr21:45559605:G:A	LPS	NK	0.00766684886491423	0.0329537960727655	0.608156556099795
SLC19A1	chr21:45559605:G:A	LPS	CD8T	0.00789259599118973	0.0325818130060278	0.605647643170256
SLC19A1	chr21:45559605:G:A	LPS	monocyte	0.00182072210089756	0.044337096185247	0.64550423844811
SLC19A1	chr21:45559605:G:A	LPS	B	0.0139095725148092	0.0403246375059021	0.572617059325927
SLC19A1	chr21:45559605:G:A	LPS	CD4T	0.0055443297755765	0.0414311003866418	0.636258339674923
SLC19A1	chr21:45559605:G:A	Tcruzi	NK	0.00248640526402352	0.0336475870716247	0.65464710945647
SLC19A1	chr21:45559605:G:A	Tcruzi	CD8T	0.00946018544503216	0.0367942017210491	0.60670247813038
SLC19A1	chr21:45559605:G:A	Tcruzi	monocyte	0.00926660160030261	0.0426795269506426	0.611045163591734
SLC19A1	chr21:45559605:G:A	Tcruzi	B	0.00825798024166372	0.0362573240201513	0.611549466175223
SLC19A1	chr21:45559605:G:A	Tcruzi	CD4T	0.0022883803829035	0.0423120106946528	0.661937787700627
SLC19A1	chr21:45613694:T:C	NI	NK	0.0245953490111497	0.072988916808128	0.504527543823673
SLC19A1	chr21:45613694:T:C	NI	CD8T	0.0113533558882556	0.0760317968223881	0.563339163194615
SLC19A1	chr21:45613694:T:C	NI	monocyte	0.0213922980010229	0.0912375221125896	0.518264462595603
SLC19A1	chr21:45613694:T:C	NI	B	-0.0350017590669221	0.0934789755147976	0.494832224946601
SLC19A1	chr21:45613694:T:C	NI	CD4T	0.0102185109191038	0.0935770204250738	0.570440538344749
SLC19A1	chr21:45613694:T:C	IAV	NK	0.0313128423287284	0.0750332838512852	0.473649136059022
SLC19A1	chr21:45613694:T:C	IAV	CD8T	0.0120152652604387	0.05825608907074	0.545902141387405
SLC19A1	chr21:45613694:T:C	IAV	monocyte	0.0114986779678616	0.0744056221015717	0.560515735519646
SLC19A1	chr21:45613694:T:C	IAV	B	-0.0283502726335793	0.079747135387677	0.501725021181839
SLC19A1	chr21:45613694:T:C	IAV	CD4T	0.00978034658477397	0.0795261035795827	0.573117349037898
SLC19A1	chr21:45613694:T:C	LPS	NK	0.0199180296484663	0.0696129999841533	0.517129635149776
SLC19A1	chr21:45613694:T:C	LPS	CD8T	0.0193169243517921	0.0691662467238432	0.52107964459608
SLC19A1	chr21:45613694:T:C	LPS	monocyte	0.0295563690295272	0.0963320355086761	0.502974669895119
SLC19A1	chr21:45613694:T:C	LPS	B	-0.0318467447088937	0.0899225990821403	0.499869570624584
SLC19A1	chr21:45613694:T:C	LPS	CD4T	0.00977306738219179	0.0866984295691191	0.572180578784514
SLC19A1	chr21:45613694:T:C	Tcruzi	NK	0.0271905039204046	0.077284678002384	0.497730638532698
SLC19A1	chr21:45613694:T:C	Tcruzi	CD8T	0.0135845331973116	0.0738033491849559	0.552352091303117
SLC19A1	chr21:45613694:T:C	Tcruzi	monocyte	0.0225121545821285	0.0898386769658264	0.529161707521519
SLC19A1	chr21:45613694:T:C	Tcruzi	B	-0.033534446541512	0.0895399210889782	0.493096591321465
SLC19A1	chr21:45613694:T:C	Tcruzi	CD4T	0.0107008800424345	0.0884891500850476	0.572699420956376
SLC19A1	chr21:45619560:G:A	NI	NK	0.0155671101469556	0.0581423114675496	0.507129155688872
SLC19A1	chr21:45619560:G:A	NI	CD8T	0.0313471370060305	0.0697349165194363	0.448233661909453
SLC19A1	chr21:45619560:G:A	NI	monocyte	-0.00537147223010383	0.074748708903495	0.57541128479577
SLC19A1	chr21:45619560:G:A	NI	B	0.0349478231175824	0.0737467807515107	0.441501095365841
SLC19A1	chr21:45619560:G:A	NI	CD4T	0.0610695642212263	0.0986436581397495	0.383217945646841
SLC19A1	chr21:45619560:G:A	IAV	NK	0.0255167441233285	0.0578481775862819	0.454071551612951
SLC19A1	chr21:45619560:G:A	IAV	CD8T	0.020770863539769	0.0523961564599447	0.465579929860899
SLC19A1	chr21:45619560:G:A	IAV	monocyte	-0.0347391045876451	0.0930881419020814	0.478846841587095
SLC19A1	chr21:45619560:G:A	IAV	B	0.0266304959615954	0.0623606272995476	0.457176686478232
SLC19A1	chr21:45619560:G:A	IAV	CD4T	0.0576117898838126	0.0893965579054372	0.377183025453359
SLC19A1	chr21:45619560:G:A	LPS	NK	0.0224750822579502	0.0598455002535998	0.471274703119369
SLC19A1	chr21:45619560:G:A	LPS	CD8T	0.0267977037709792	0.0602235074680411	0.446125644175428
SLC19A1	chr21:45619560:G:A	LPS	monocyte	-0.0201366081033193	0.0800668186458793	0.526119994555789
SLC19A1	chr21:45619560:G:A	LPS	B	0.040510204325547	0.0771744412398278	0.418787360598159
SLC19A1	chr21:45619560:G:A	LPS	CD4T	0.0675088446381659	0.100623119602841	0.363861358283671
SLC19A1	chr21:45619560:G:A	Tcruzi	NK	0.0228412258037718	0.0625719061351437	0.476547985444505
SLC19A1	chr21:45619560:G:A	Tcruzi	CD8T	0.040148562745674	0.0724311746231637	0.411957245741675
SLC19A1	chr21:45619560:G:A	Tcruzi	monocyte	-0.00325835498201351	0.0725887478129174	0.595531228883904
SLC19A1	chr21:45619560:G:A	Tcruzi	B	0.0386472643274915	0.0742451925163489	0.422004974157549
SLC19A1	chr21:45619560:G:A	Tcruzi	CD4T	0.0552716423975172	0.09114725212917	0.393243045665478
SLC19A2	chr1:169366975:G:A	NI	NK	-0.00318450288128334	0.0254987800334156	0.690912758938263
SLC19A2	chr1:169366975:G:A	NI	CD8T	-0.00226473211384386	0.0278559485347666	0.703218828229479
SLC19A2	chr1:169366975:G:A	NI	monocyte	-0.00328026224206627	0.0360790424161701	0.662205174141233
SLC19A2	chr1:169366975:G:A	NI	B	0.00291748368368632	0.0280766713921137	0.695220409692301
SLC19A2	chr1:169366975:G:A	NI	CD4T	0.00178105305915637	0.0347170692771006	0.697050162422335
SLC19A2	chr1:169366975:G:A	IAV	NK	0.000604294875141112	0.0234970324777366	0.718631350872228
SLC19A2	chr1:169366975:G:A	IAV	CD8T	-0.000831199282711332	0.0215709334574048	0.713159024314209
SLC19A2	chr1:169366975:G:A	IAV	monocyte	0.00168617388172477	0.0280865873912988	0.706919941278425
SLC19A2	chr1:169366975:G:A	IAV	B	0.00430846273130742	0.0252426936055471	0.677504781483351
SLC19A2	chr1:169366975:G:A	IAV	CD4T	0.00544144379990407	0.0301642915842351	0.676387803652058
SLC19A2	chr1:169366975:G:A	LPS	NK	-0.0029323894998221	0.0257770984126429	0.68758453943065
SLC19A2	chr1:169366975:G:A	LPS	CD8T	0.000238499397168688	0.0243461747441479	0.714237692131258
SLC19A2	chr1:169366975:G:A	LPS	monocyte	0.00500687162081526	0.0359166809945853	0.665186888669517
SLC19A2	chr1:169366975:G:A	LPS	B	0.00328973219094605	0.0281035559931996	0.683646809175471
SLC19A2	chr1:169366975:G:A	LPS	CD4T	0.0041004810378484	0.0322731687323308	0.68236385242208
SLC19A2	chr1:169366975:G:A	Tcruzi	NK	-0.00441556665359491	0.0268888988794331	0.676275538149868
SLC19A2	chr1:169366975:G:A	Tcruzi	CD8T	-0.00642261841256627	0.0291524105568873	0.662342585563991
SLC19A2	chr1:169366975:G:A	Tcruzi	monocyte	-0.00140068321026964	0.0325305614186218	0.702818241604648
SLC19A2	chr1:169366975:G:A	Tcruzi	B	0.00312378913721781	0.0270584956612542	0.689092437369533
SLC19A2	chr1:169366975:G:A	Tcruzi	CD4T	-0.000353742859854487	0.0319061022301506	0.717847551178649
SLC19A2	chr1:169408839:C:T	NI	NK	0.00016043167854342	0.0431893411351011	0.567645945533886
SLC19A2	chr1:169408839:C:T	NI	CD8T	-0.0216521756617982	0.0462870965721423	0.408879428454973
SLC19A2	chr1:169408839:C:T	NI	monocyte	0.000168728201079418	0.0551562953162627	0.559683841738444
SLC19A2	chr1:169408839:C:T	NI	B	-0.0446436391919842	0.0558678024524773	0.30094210128262
SLC19A2	chr1:169408839:C:T	NI	CD4T	-0.0541546422483622	0.0632039899271011	0.283661608170463
SLC19A2	chr1:169408839:C:T	IAV	NK	-0.00118864021338759	0.0405312527141742	0.555214016272182
SLC19A2	chr1:169408839:C:T	IAV	CD8T	-0.00982910631117863	0.0373151198515857	0.474266529508885
SLC19A2	chr1:169408839:C:T	IAV	monocyte	0.00141386937010637	0.0477447968176956	0.581197888236317
SLC19A2	chr1:169408839:C:T	IAV	B	-0.0314752730487703	0.0463263632189699	0.338201366466176
SLC19A2	chr1:169408839:C:T	IAV	CD4T	-0.0539218994049424	0.0584780115771455	0.266667924180514
SLC19A2	chr1:169408839:C:T	LPS	NK	-0.00250169366895254	0.0433732004768147	0.53475306389274
SLC19A2	chr1:169408839:C:T	LPS	CD8T	-0.021860821325818	0.0418099839756137	0.38141765443671
SLC19A2	chr1:169408839:C:T	LPS	monocyte	-0.0153933292099129	0.0561553259385049	0.469291786455675
SLC19A2	chr1:169408839:C:T	LPS	B	-0.0560466296226446	0.061964726389928	0.253005306628086
SLC19A2	chr1:169408839:C:T	LPS	CD4T	-0.085549610430419	0.0816162211330188	0.212110071831121
SLC19A2	chr1:169408839:C:T	Tcruzi	NK	0.00325433340263643	0.0455382175345281	0.586041351880949
SLC19A2	chr1:169408839:C:T	Tcruzi	CD8T	-0.00970294826270209	0.0458467762667627	0.481984460408719
SLC19A2	chr1:169408839:C:T	Tcruzi	monocyte	-0.00959806768449526	0.0528473512592196	0.512468085509028
SLC19A2	chr1:169408839:C:T	Tcruzi	B	-0.0385053992725848	0.0515055570886345	0.316419609026916
SLC19A2	chr1:169408839:C:T	Tcruzi	CD4T	-0.0533047670188859	0.0604945002542625	0.28054166006882
SLC19A2	chr1:169417889:G:C	NI	NK	0.00628150574818528	0.0569638786371698	0.605095373674899
SLC19A2	chr1:169417889:G:C	NI	CD8T	-0.0285776499219651	0.0749843519410872	0.508214936867994
SLC19A2	chr1:169417889:G:C	NI	monocyte	0.0122119775742793	0.0762789663766424	0.558712648171173
SLC19A2	chr1:169417889:G:C	NI	B	0.00634552849969446	0.062288802930841	0.60371356396891
SLC19A2	chr1:169417889:G:C	NI	CD4T	-0.0232078314407125	0.0807255412183857	0.532139323280271
SLC19A2	chr1:169417889:G:C	IAV	NK	0.0063986965826745	0.0530706382973562	0.601611533353833
SLC19A2	chr1:169417889:G:C	IAV	CD8T	-0.00991931326585633	0.0492178068113125	0.567359183081341
SLC19A2	chr1:169417889:G:C	IAV	monocyte	0.00550816172614745	0.0622047405435875	0.603625388903617
SLC19A2	chr1:169417889:G:C	IAV	B	0.0149498441694262	0.0594756481068236	0.558572831464017
SLC19A2	chr1:169417889:G:C	IAV	CD4T	-0.0175772077555063	0.0677060257991767	0.548824310642921
SLC19A2	chr1:169417889:G:C	LPS	NK	0.00943699354865749	0.0588571841804998	0.586336742637327
SLC19A2	chr1:169417889:G:C	LPS	CD8T	-0.0150220447739427	0.0574872512567149	0.544788159619344
SLC19A2	chr1:169417889:G:C	LPS	monocyte	0.00941985957836004	0.0752232994459081	0.581574251364375
SLC19A2	chr1:169417889:G:C	LPS	B	0.00761386781115882	0.062310329605937	0.593663122252904
SLC19A2	chr1:169417889:G:C	LPS	CD4T	-0.0253780117507958	0.078232347473119	0.524236018855897
SLC19A2	chr1:169417889:G:C	Tcruzi	NK	0.00815761064464398	0.060003096489079	0.596309565697525
SLC19A2	chr1:169417889:G:C	Tcruzi	CD8T	-0.0180914105695915	0.0644273439392217	0.541394472715548
SLC19A2	chr1:169417889:G:C	Tcruzi	monocyte	0.00349338338889006	0.0717537121156788	0.610058873732526
SLC19A2	chr1:169417889:G:C	Tcruzi	B	0.00830533910172873	0.0602242462025942	0.591830126636823
SLC19A2	chr1:169417889:G:C	Tcruzi	CD4T	-0.0181308637095578	0.0742544191890175	0.551431456522334
SLC19A2	chr1:169435632:C:G	NI	NK	0.0133288574683423	0.0570472263112552	0.559107074770136
SLC19A2	chr1:169435632:C:G	NI	CD8T	0.0174689100290551	0.065529401150366	0.549014651613252
SLC19A2	chr1:169435632:C:G	NI	monocyte	0.0172185432899819	0.0755434973318398	0.53697275737822
SLC19A2	chr1:169435632:C:G	NI	B	0.0234982977901236	0.0668922090551494	0.520458441750636
SLC19A2	chr1:169435632:C:G	NI	CD4T	0.0195400361974302	0.0797358280608628	0.547207031233817
SLC19A2	chr1:169435632:C:G	IAV	NK	0.0132699524214196	0.0533692282659092	0.554263853428745
SLC19A2	chr1:169435632:C:G	IAV	CD8T	0.01004706224927	0.0487209329884317	0.566567187890213
SLC19A2	chr1:169435632:C:G	IAV	monocyte	0.0204242127325703	0.0649536837983038	0.532666719274443
SLC19A2	chr1:169435632:C:G	IAV	B	0.0197930940551682	0.0576403181611092	0.522665082949601
SLC19A2	chr1:169435632:C:G	IAV	CD4T	0.016749861784057	0.0675866750139187	0.554313071918331
SLC19A2	chr1:169435632:C:G	LPS	NK	0.0181341962138083	0.0595205625268668	0.53007369774697
SLC19A2	chr1:169435632:C:G	LPS	CD8T	0.0188123846825155	0.0585838665338439	0.52504302352243
SLC19A2	chr1:169435632:C:G	LPS	monocyte	0.0282210180553459	0.0803777912854385	0.503965148655896
SLC19A2	chr1:169435632:C:G	LPS	B	0.0309183160251799	0.0726960144904462	0.485601175748796
SLC19A2	chr1:169435632:C:G	LPS	CD4T	0.0193676294103452	0.0748098764816558	0.544175609092304
SLC19A2	chr1:169435632:C:G	Tcruzi	NK	0.0144495402587186	0.0592027164190696	0.554384035006233
SLC19A2	chr1:169435632:C:G	Tcruzi	CD8T	0.0140399025469073	0.0621182252119677	0.55928846214403
SLC19A2	chr1:169435632:C:G	Tcruzi	monocyte	0.0223925057468227	0.0744525172901711	0.532403335849991
SLC19A2	chr1:169435632:C:G	Tcruzi	B	0.0201819033246467	0.0621415138414415	0.527532950491159
SLC19A2	chr1:169435632:C:G	Tcruzi	CD4T	0.0192933587356347	0.0753387520440716	0.550747028313113
SLC19A2	chr1:169473152:T:C	NI	NK	-0.0252600572122708	0.0675266250426293	0.49105657075244
SLC19A2	chr1:169473152:T:C	NI	CD8T	-0.0357107411611643	0.0793687848725261	0.465319056372756
SLC19A2	chr1:169473152:T:C	NI	monocyte	0.0106600393585877	0.0848352009467547	0.565200732071212
SLC19A2	chr1:169473152:T:C	NI	B	-0.0441977923417345	0.0880953363887378	0.439964954858551
SLC19A2	chr1:169473152:T:C	NI	CD4T	-0.0285836287650955	0.0861641755404536	0.498860811372551
SLC19A2	chr1:169473152:T:C	IAV	NK	-0.018733252261659	0.0603516068973999	0.511251613340868
SLC19A2	chr1:169473152:T:C	IAV	CD8T	-0.0167262168207995	0.0552417707816392	0.512254761594029
SLC19A2	chr1:169473152:T:C	IAV	monocyte	0.0097977659787834	0.0709121811615043	0.583449943506402
SLC19A2	chr1:169473152:T:C	IAV	B	-0.0314722945461585	0.0705356374576983	0.462564517006923
SLC19A2	chr1:169473152:T:C	IAV	CD4T	-0.0184772414645394	0.0717299791313224	0.526911687105002
SLC19A2	chr1:169473152:T:C	LPS	NK	-0.0215301281564509	0.065456299172917	0.500813997612204
SLC19A2	chr1:169473152:T:C	LPS	CD8T	-0.0343958482751586	0.0725528432579972	0.449480139848575
SLC19A2	chr1:169473152:T:C	LPS	monocyte	0.00453739944435889	0.0823723380748458	0.597445493857464
SLC19A2	chr1:169473152:T:C	LPS	B	-0.0436897818558481	0.0872858691878591	0.43568773529879
SLC19A2	chr1:169473152:T:C	LPS	CD4T	-0.0307978519953125	0.0826532376366555	0.48824589552661
SLC19A2	chr1:169473152:T:C	Tcruzi	NK	-0.02532852604147	0.0691841240767239	0.492079042119006
SLC19A2	chr1:169473152:T:C	Tcruzi	CD8T	-0.0371606901519303	0.0788916418392526	0.455134092930135
SLC19A2	chr1:169473152:T:C	Tcruzi	monocyte	0.00344845054279593	0.0791964406676419	0.60725013316019
SLC19A2	chr1:169473152:T:C	Tcruzi	B	-0.044309653166572	0.0866252956897613	0.432363092913131
SLC19A2	chr1:169473152:T:C	Tcruzi	CD4T	-0.0280633229980143	0.0811989569112797	0.49990831344873
SLC19A2	chr1:169492503:T:C	NI	NK	0.03355786919994	0.0595458697467542	0.386456801609105
SLC19A2	chr1:169492503:T:C	NI	CD8T	0.0533957762137176	0.0715491189252987	0.325170840207445
SLC19A2	chr1:169492503:T:C	NI	monocyte	-0.0407191393338105	0.0811434180965595	0.403728845501362
SLC19A2	chr1:169492503:T:C	NI	B	0.00994055596687354	0.0601860206165643	0.524225077398997
SLC19A2	chr1:169492503:T:C	NI	CD4T	0.0550420222185264	0.0816925062657665	0.346060360428814
SLC19A2	chr1:169492503:T:C	IAV	NK	0.0322733645401973	0.056449836697984	0.383407445173221
SLC19A2	chr1:169492503:T:C	IAV	CD8T	0.0456186108668208	0.0613584027332032	0.316695528797059
SLC19A2	chr1:169492503:T:C	IAV	monocyte	-0.0301179102778522	0.0666892421719177	0.438488083571166
SLC19A2	chr1:169492503:T:C	IAV	B	0.0116072882402286	0.0533446920038442	0.508820042195021
SLC19A2	chr1:169492503:T:C	IAV	CD4T	0.0483044138795175	0.0707534708137121	0.34783501438188
SLC19A2	chr1:169492503:T:C	LPS	NK	0.0217227792047377	0.0561590843838853	0.439328026609536
SLC19A2	chr1:169492503:T:C	LPS	CD8T	0.0465706479810428	0.0637751236799325	0.325272142549023
SLC19A2	chr1:169492503:T:C	LPS	monocyte	-0.0512419020106556	0.0882791791280345	0.378013205552504
SLC19A2	chr1:169492503:T:C	LPS	B	-0.00212866803398168	0.0613204989878471	0.582043245055846
SLC19A2	chr1:169492503:T:C	LPS	CD4T	0.0591286376767167	0.0809575824892822	0.329356129154843
SLC19A2	chr1:169492503:T:C	Tcruzi	NK	0.0342510759981261	0.0616303315870576	0.387045075359917
SLC19A2	chr1:169492503:T:C	Tcruzi	CD8T	0.0554191510213354	0.0721487074056009	0.314016835545354
SLC19A2	chr1:169492503:T:C	Tcruzi	monocyte	-0.0244630696731366	0.071598178630326	0.473125240466125
SLC19A2	chr1:169492503:T:C	Tcruzi	B	0.00562374810357538	0.0574972501346262	0.543204776806669
SLC19A2	chr1:169492503:T:C	Tcruzi	CD4T	0.0718916973921767	0.0895419378742652	0.302628702974266
SLC19A2	chr1:169494710:A:G	NI	NK	0.0530421807369733	0.0570820126032848	0.171607767970769
SLC19A2	chr1:169494710:A:G	NI	CD8T	0.0564822433882869	0.0575121184295998	0.159109448538952
SLC19A2	chr1:169494710:A:G	NI	monocyte	0.293094930788829	0.07598935667089	0.000334131873217628
SLC19A2	chr1:169494710:A:G	NI	B	0.0705527992189663	0.0614425139757266	0.121695634832541
SLC19A2	chr1:169494710:A:G	NI	CD4T	0.0516706326662506	0.0655197650000976	0.21201237803526
SLC19A2	chr1:169494710:A:G	IAV	NK	0.0155294765200432	0.0548156300999747	0.376210581798188
SLC19A2	chr1:169494710:A:G	IAV	CD8T	0.0327072818449809	0.0514078323233039	0.255332982508687
SLC19A2	chr1:169494710:A:G	IAV	monocyte	0.165222640611234	0.062774574230542	0.00478791813704533
SLC19A2	chr1:169494710:A:G	IAV	B	0.0351467729288029	0.0571371943046617	0.260214348205411
SLC19A2	chr1:169494710:A:G	IAV	CD4T	0.00885644923019621	0.0604772312268812	0.429548466716815
SLC19A2	chr1:169494710:A:G	LPS	NK	0.0637861657183759	0.0573832526858272	0.127464746518592
SLC19A2	chr1:169494710:A:G	LPS	CD8T	0.0415920803767845	0.0533117979290172	0.211535804806182
SLC19A2	chr1:169494710:A:G	LPS	monocyte	0.204244042563339	0.0714781919753225	0.00235530202024114
SLC19A2	chr1:169494710:A:G	LPS	B	0.0717662826817299	0.0611472814489809	0.116359362489434
SLC19A2	chr1:169494710:A:G	LPS	CD4T	0.0438637860723652	0.0622115781056716	0.236405276595989
SLC19A2	chr1:169494710:A:G	Tcruzi	NK	0.0272035719880794	0.0595342527531493	0.313559427587653
SLC19A2	chr1:169494710:A:G	Tcruzi	CD8T	0.0438269851134229	0.0566857129772988	0.214066756327259
SLC19A2	chr1:169494710:A:G	Tcruzi	monocyte	0.331179251473216	0.0835988878578784	2.76558914342478e-05
SLC19A2	chr1:169494710:A:G	Tcruzi	B	0.0715570019229413	0.0592397090113434	0.10940293334822
SLC19A2	chr1:169494710:A:G	Tcruzi	CD4T	0.0726362591788796	0.0620035189764684	0.117651741054439
SLC19A2	chr1:169499682:C:T	NI	NK	-0.0153982792778733	0.0634923256637537	0.555812051709012
SLC19A2	chr1:169499682:C:T	NI	CD8T	-0.00423382432668496	0.0677885344268881	0.609730018802471
SLC19A2	chr1:169499682:C:T	NI	monocyte	-0.0276178229168379	0.0865652622018319	0.503658683061894
SLC19A2	chr1:169499682:C:T	NI	B	0.00196519326308795	0.0657154975424805	0.622288199095767
SLC19A2	chr1:169499682:C:T	NI	CD4T	0.00194618141374963	0.0835997189136783	0.617181755789304
SLC19A2	chr1:169499682:C:T	IAV	NK	-0.00949401805103371	0.0564028676294466	0.577893021364983
SLC19A2	chr1:169499682:C:T	IAV	CD8T	-0.00349823796494028	0.0510527837793054	0.607267616081149
SLC19A2	chr1:169499682:C:T	IAV	monocyte	-0.0294907522730961	0.0783469006493061	0.503094765560875
SLC19A2	chr1:169499682:C:T	IAV	B	0.00490400574056619	0.057686878181425	0.607141563627257
SLC19A2	chr1:169499682:C:T	IAV	CD4T	0.00969733634835361	0.073160054966267	0.594268231025051
SLC19A2	chr1:169499682:C:T	LPS	NK	-0.0124306417780124	0.0619614478911031	0.564081666720243
SLC19A2	chr1:169499682:C:T	LPS	CD8T	-0.00794847336192997	0.0594710048331546	0.585216441386515
SLC19A2	chr1:169499682:C:T	LPS	monocyte	-0.0310529910667794	0.0886325221046847	0.501779623912411
SLC19A2	chr1:169499682:C:T	LPS	B	0.0102457168643251	0.068347614468347	0.584777882376961
SLC19A2	chr1:169499682:C:T	LPS	CD4T	0.0054985096580476	0.0787315055584545	0.607788972598383
SLC19A2	chr1:169499682:C:T	Tcruzi	NK	-0.0126719099883326	0.0636805995405592	0.567690609703459
SLC19A2	chr1:169499682:C:T	Tcruzi	CD8T	5.69547301657808e-05	0.0653520485809227	0.625363490452477
SLC19A2	chr1:169499682:C:T	Tcruzi	monocyte	-0.0271727115338533	0.0836679445913101	0.519649647579858
SLC19A2	chr1:169499682:C:T	Tcruzi	B	0.00505326486376513	0.0632328185353149	0.606941848950641
SLC19A2	chr1:169499682:C:T	Tcruzi	CD4T	0.00603299777976701	0.0795736345957562	0.608344357459835
SLC19A2	chr1:169565800:G:A	NI	NK	0.0481660466951946	0.0846405133464156	0.395361136635886
SLC19A2	chr1:169565800:G:A	NI	CD8T	0.042901731896469	0.0816515415080226	0.417990295292122
SLC19A2	chr1:169565800:G:A	NI	monocyte	-0.0591927841306013	0.107576292675278	0.385553327775736
SLC19A2	chr1:169565800:G:A	NI	B	-0.00894556912019741	0.0729631284447936	0.57005543199678
SLC19A2	chr1:169565800:G:A	NI	CD4T	0.0562664547612303	0.102218327136805	0.403446037031041
SLC19A2	chr1:169565800:G:A	IAV	NK	0.0315195290185228	0.0690745572875728	0.440707037732925
SLC19A2	chr1:169565800:G:A	IAV	CD8T	0.0259781483141474	0.0610690816931522	0.449834225800661
SLC19A2	chr1:169565800:G:A	IAV	monocyte	-0.0140754648350614	0.0749347580837823	0.527020041304862
SLC19A2	chr1:169565800:G:A	IAV	B	-0.00757308748729892	0.0643971183335136	0.570890642552899
SLC19A2	chr1:169565800:G:A	IAV	CD4T	0.0361092177909159	0.0808084418205042	0.446017150640998
SLC19A2	chr1:169565800:G:A	LPS	NK	0.0252155172308615	0.0687670163381499	0.468290993836395
SLC19A2	chr1:169565800:G:A	LPS	CD8T	0.0285946222585808	0.0671585421422087	0.448245024797714
SLC19A2	chr1:169565800:G:A	LPS	monocyte	-0.0491818354196467	0.100753951129085	0.422390889725653
SLC19A2	chr1:169565800:G:A	LPS	B	-0.0215952730250316	0.0785620282440212	0.517622597214179
SLC19A2	chr1:169565800:G:A	LPS	CD4T	0.0400422525241817	0.0884543305778545	0.442009989648497
SLC19A2	chr1:169565800:G:A	Tcruzi	NK	0.0358129457113214	0.0762077000547577	0.434690346265238
SLC19A2	chr1:169565800:G:A	Tcruzi	CD8T	0.043119694866169	0.0803641389788866	0.412172815556447
SLC19A2	chr1:169565800:G:A	Tcruzi	monocyte	-0.038325402186441	0.0907911565570818	0.456303261756151
SLC19A2	chr1:169565800:G:A	Tcruzi	B	-0.0114687671615446	0.0704746572565337	0.556480334238783
SLC19A2	chr1:169565800:G:A	Tcruzi	CD4T	0.0526820089932935	0.0961389132236159	0.409657738028459
SLC19A2	chr1:169578479:G:A	NI	NK	0.00462353697724298	0.0457106687875772	0.62567923525214
SLC19A2	chr1:169578479:G:A	NI	CD8T	-0.00594705248933761	0.0509253970507069	0.612227142658306
SLC19A2	chr1:169578479:G:A	NI	monocyte	0.0121848846118905	0.0624741143228889	0.565664722093542
SLC19A2	chr1:169578479:G:A	NI	B	-0.00068629582382773	0.0497601334206526	0.643694091360412
SLC19A2	chr1:169578479:G:A	NI	CD4T	-0.0289587562774892	0.0727071699755596	0.511738959722328
SLC19A2	chr1:169578479:G:A	IAV	NK	0.00471891036340918	0.0425502943323511	0.622482628188791
SLC19A2	chr1:169578479:G:A	IAV	CD8T	0.000291175177263004	0.0387662936592176	0.647533005189338
SLC19A2	chr1:169578479:G:A	IAV	monocyte	0.0131337760564574	0.0526505525294527	0.574501338803472
SLC19A2	chr1:169578479:G:A	IAV	B	-0.00177513016945814	0.0431087463948828	0.636584522120749
SLC19A2	chr1:169578479:G:A	IAV	CD4T	-0.0166128968038856	0.05659431611774	0.559805197425171
SLC19A2	chr1:169578479:G:A	LPS	NK	0.00489509837330918	0.045982243554598	0.618975804892476
SLC19A2	chr1:169578479:G:A	LPS	CD8T	-0.00710543912796113	0.044776277012306	0.59666839607592
SLC19A2	chr1:169578479:G:A	LPS	monocyte	0.019399337511807	0.0659412349753031	0.544770214423673
SLC19A2	chr1:169578479:G:A	LPS	B	-0.0013940703287522	0.0495121060387146	0.635345463072378
SLC19A2	chr1:169578479:G:A	LPS	CD4T	-0.0175075383274812	0.0618223390456276	0.558260583424653
SLC19A2	chr1:169578479:G:A	Tcruzi	NK	0.00440897370367175	0.0470901447272405	0.625951656965201
SLC19A2	chr1:169578479:G:A	Tcruzi	CD8T	-0.00775363415022347	0.0495294516378656	0.599604337517322
SLC19A2	chr1:169578479:G:A	Tcruzi	monocyte	0.0135729033455285	0.0602871666627084	0.576663490964419
SLC19A2	chr1:169578479:G:A	Tcruzi	B	-0.00117638094721833	0.0473024924538709	0.639076949346096
SLC19A2	chr1:169578479:G:A	Tcruzi	CD4T	-0.0204772767064909	0.0637916693501793	0.549273844803977
SLC19A2	chr1:169580388:G:T	NI	NK	-0.0324871845089148	0.0725957900945439	0.471630314377812
SLC19A2	chr1:169580388:G:T	NI	CD8T	-0.0182826884704612	0.068058467767839	0.536606261314312
SLC19A2	chr1:169580388:G:T	NI	monocyte	-0.0294288887498656	0.0856119890469489	0.487997363348699
SLC19A2	chr1:169580388:G:T	NI	B	-0.00934139670769661	0.0654946017222829	0.576846584054777
SLC19A2	chr1:169580388:G:T	NI	CD4T	-0.0142343414809548	0.0813730259003044	0.557791217677711
SLC19A2	chr1:169580388:G:T	IAV	NK	-0.0160820036816024	0.0569982895530842	0.529222602873809
SLC19A2	chr1:169580388:G:T	IAV	CD8T	-0.0143044507115157	0.0525411211195055	0.533839410910069
SLC19A2	chr1:169580388:G:T	IAV	monocyte	-0.025747274483372	0.0733672280662966	0.507734364193097
SLC19A2	chr1:169580388:G:T	IAV	B	-0.000448291310635944	0.0570980381391963	0.613175955152839
SLC19A2	chr1:169580388:G:T	IAV	CD4T	0.000119549354348741	0.069356826903838	0.614431092558645
SLC19A2	chr1:169580388:G:T	LPS	NK	-0.0277388021596251	0.0682765167254142	0.484195875958578
SLC19A2	chr1:169580388:G:T	LPS	CD8T	-0.0177573669007433	0.0600743150824666	0.52339040032718
SLC19A2	chr1:169580388:G:T	LPS	monocyte	-0.028712637741047	0.0858678982712766	0.501339968262323
SLC19A2	chr1:169580388:G:T	LPS	B	-0.00790974008414665	0.0650132666775739	0.577921682936702
SLC19A2	chr1:169580388:G:T	LPS	CD4T	0.000596274310955322	0.0763692225032132	0.611911020221252
SLC19A2	chr1:169580388:G:T	Tcruzi	NK	-0.0349032971973337	0.0765981268514411	0.466176577658485
SLC19A2	chr1:169580388:G:T	Tcruzi	CD8T	-0.0259560214510167	0.0711081933975466	0.504545267096014
SLC19A2	chr1:169580388:G:T	Tcruzi	monocyte	-0.0198915634434736	0.0785783017626487	0.534745461150241
SLC19A2	chr1:169580388:G:T	Tcruzi	B	0.000389271401751988	0.0627597299823844	0.615076100300859
SLC19A2	chr1:169580388:G:T	Tcruzi	CD4T	-0.00187255135435336	0.0763647412555691	0.606092069497389
SLC1A2	chr11:35176947:C:T	NI	NK	-0.000246834895210254	0.0425738801786365	0.659338596002391
SLC1A2	chr11:35176947:C:T	NI	CD8T	0.00338903979521703	0.0506052424627578	0.642943965437063
SLC1A2	chr11:35176947:C:T	NI	monocyte	-0.00159205368594188	0.0607674879351259	0.624536802721015
SLC1A2	chr11:35176947:C:T	NI	B	-0.00754087937255306	0.0471309198891185	0.613648170100506
SLC1A2	chr11:35176947:C:T	NI	CD4T	0.000400669042483721	0.0634778846803699	0.65051052681405
SLC1A2	chr11:35176947:C:T	IAV	NK	-0.00115720950515626	0.0400131501374224	0.652971219492061
SLC1A2	chr11:35176947:C:T	IAV	CD8T	0.00504481045457055	0.0380403342215725	0.624361581388802
SLC1A2	chr11:35176947:C:T	IAV	monocyte	-0.00217291416330672	0.0494480052883604	0.647009392324643
SLC1A2	chr11:35176947:C:T	IAV	B	-0.00929639651627751	0.0421826407939924	0.595870823676623
SLC1A2	chr11:35176947:C:T	IAV	CD4T	0.000874623171506327	0.0533831265343627	0.657035218069613
SLC1A2	chr11:35176947:C:T	LPS	NK	0.00170095025268443	0.0437471228269666	0.64529499599475
SLC1A2	chr11:35176947:C:T	LPS	CD8T	0.0016393349414813	0.0433824372880052	0.645418853059445
SLC1A2	chr11:35176947:C:T	LPS	monocyte	0.000623249330317137	0.0603977927591137	0.644039219668617
SLC1A2	chr11:35176947:C:T	LPS	B	-0.00819788740159454	0.0480809680900459	0.605239612573946
SLC1A2	chr11:35176947:C:T	LPS	CD4T	0.00128870962177545	0.0592890182016534	0.650372174339729
SLC1A2	chr11:35176947:C:T	Tcruzi	NK	0.00317061503750485	0.0452768810194382	0.639852747382746
SLC1A2	chr11:35176947:C:T	Tcruzi	CD8T	0.00699953299335898	0.0500291033458463	0.620746908788533
SLC1A2	chr11:35176947:C:T	Tcruzi	monocyte	-0.00193940945220616	0.0580172354458918	0.643899282873594
SLC1A2	chr11:35176947:C:T	Tcruzi	B	-0.0068869995240638	0.0450154791955576	0.613765847780371
SLC1A2	chr11:35176947:C:T	Tcruzi	CD4T	0.00173296961704918	0.0597573464671129	0.651359698668666
SLC1A2	chr11:35179968:T:G	NI	NK	-0.00594587098826457	0.0297922711996203	0.466246208124696
SLC1A2	chr11:35179968:T:G	NI	CD8T	-0.0553292852298691	0.0467426970985061	0.170396854145918
SLC1A2	chr11:35179968:T:G	NI	monocyte	-0.0427979754123803	0.0482699034613226	0.236118480389242
SLC1A2	chr11:35179968:T:G	NI	B	-0.0291950694972245	0.0329839509455974	0.25318747744719
SLC1A2	chr11:35179968:T:G	NI	CD4T	-0.0543353351036188	0.0494800707889961	0.193675850617332
SLC1A2	chr11:35179968:T:G	IAV	NK	-0.0120545226582766	0.0293925407109481	0.396463745950242
SLC1A2	chr11:35179968:T:G	IAV	CD8T	-0.0167734462273738	0.027067258634565	0.326472155573456
SLC1A2	chr11:35179968:T:G	IAV	monocyte	-0.0415559564300053	0.043636823374564	0.226793315308557
SLC1A2	chr11:35179968:T:G	IAV	B	-0.031796482139884	0.0323045529292085	0.222054656168155
SLC1A2	chr11:35179968:T:G	IAV	CD4T	-0.045672782291978	0.0427972058581502	0.202785330328639
SLC1A2	chr11:35179968:T:G	LPS	NK	-0.000600803893714976	0.0340261781036699	0.516368696156988
SLC1A2	chr11:35179968:T:G	LPS	CD8T	-0.0323093122863002	0.0339016520244739	0.228043296794646
SLC1A2	chr11:35179968:T:G	LPS	monocyte	-0.0489796602168963	0.0511400874046134	0.221113612124291
SLC1A2	chr11:35179968:T:G	LPS	B	-0.035179255959492	0.0370417211735378	0.228829293406712
SLC1A2	chr11:35179968:T:G	LPS	CD4T	-0.0552196107306115	0.0487452216864331	0.185859602557236
SLC1A2	chr11:35179968:T:G	Tcruzi	NK	-0.00900859754449341	0.0336728815943377	0.437466695588422
SLC1A2	chr11:35179968:T:G	Tcruzi	CD8T	-0.0437112686501653	0.0398187234088565	0.192375484161073
SLC1A2	chr11:35179968:T:G	Tcruzi	monocyte	-0.0540453158553015	0.0513613862546767	0.198059255244945
SLC1A2	chr11:35179968:T:G	Tcruzi	B	-0.0292397855986722	0.0320523209996918	0.24361875693023
SLC1A2	chr11:35179968:T:G	Tcruzi	CD4T	-0.0595308451499616	0.0501536858621492	0.174894325402033
SLC1A2	chr11:35195353:G:A	NI	NK	-0.0166107950737168	0.0692641510958302	0.507565622735372
SLC1A2	chr11:35195353:G:A	NI	CD8T	0.0132649955942893	0.0841520627301641	0.553720253652939
SLC1A2	chr11:35195353:G:A	NI	monocyte	0.013387708103247	0.0996263502155663	0.534467367317774
SLC1A2	chr11:35195353:G:A	NI	B	0.0645881940538633	0.0993403513807826	0.357930560417126
SLC1A2	chr11:35195353:G:A	NI	CD4T	-0.054282180619662	0.111875810673497	0.417912020716094
SLC1A2	chr11:35195353:G:A	IAV	NK	-0.0302339579032192	0.0757799009633085	0.453814881809041
SLC1A2	chr11:35195353:G:A	IAV	CD8T	-0.00267743989867351	0.06297695571584	0.561321944687705
SLC1A2	chr11:35195353:G:A	IAV	monocyte	-0.0341520970248908	0.0922208867633784	0.46532884675586
SLC1A2	chr11:35195353:G:A	IAV	B	-0.0044747680604498	0.0661577018414236	0.58088587634838
SLC1A2	chr11:35195353:G:A	IAV	CD4T	-0.0695523142252421	0.115174749249492	0.37455018772732
SLC1A2	chr11:35195353:G:A	LPS	NK	-0.0174685023495126	0.0743440484774267	0.501762799798903
SLC1A2	chr11:35195353:G:A	LPS	CD8T	-0.0224901956756553	0.07333869356901	0.480112708839594
SLC1A2	chr11:35195353:G:A	LPS	monocyte	-0.0461924166581607	0.112055643517896	0.440250461593867
SLC1A2	chr11:35195353:G:A	LPS	B	0.0168896626475397	0.0766096483053052	0.503493774149577
SLC1A2	chr11:35195353:G:A	LPS	CD4T	-0.0854760433702778	0.135652943975201	0.357560369638604
SLC1A2	chr11:35195353:G:A	Tcruzi	NK	-0.00974453402765745	0.0764655677932511	0.539361786678346
SLC1A2	chr11:35195353:G:A	Tcruzi	CD8T	0.00775670184659942	0.07891470635972	0.570029275377124
SLC1A2	chr11:35195353:G:A	Tcruzi	monocyte	-0.00861450158360683	0.0942925940567516	0.55152013750607
SLC1A2	chr11:35195353:G:A	Tcruzi	B	0.0464151989851348	0.0824629832579219	0.392529839357407
SLC1A2	chr11:35195353:G:A	Tcruzi	CD4T	-0.038235212632442	0.0976252823728836	0.454260630691653
SLC1A2	chr11:35198924:C:T	NI	NK	0.00437261424916544	0.0172004952754351	0.674998681614135
SLC1A2	chr11:35198924:C:T	NI	CD8T	0.00532938873945819	0.0199071780263316	0.670930996653738
SLC1A2	chr11:35198924:C:T	NI	monocyte	0.00410819395416984	0.0273855671523979	0.663957968028481
SLC1A2	chr11:35198924:C:T	NI	B	0.0132347382378203	0.0247902655891961	0.582804715520523
SLC1A2	chr11:35198924:C:T	NI	CD4T	0.00562640740028382	0.0254950489238122	0.667859159339289
SLC1A2	chr11:35198924:C:T	IAV	NK	0.00485237545268115	0.017268132517189	0.667667026194313
SLC1A2	chr11:35198924:C:T	IAV	CD8T	-0.00153560913150022	0.0158318792375314	0.738247616035903
SLC1A2	chr11:35198924:C:T	IAV	monocyte	0.000113710222362348	0.0204693728265608	0.742694136325047
SLC1A2	chr11:35198924:C:T	IAV	B	0.00245693371824458	0.0160697664640741	0.695524362177744
SLC1A2	chr11:35198924:C:T	IAV	CD4T	0.00442090614553982	0.0210742713916031	0.685874265635347
SLC1A2	chr11:35198924:C:T	LPS	NK	0.00421357751258613	0.0184299001698311	0.673237180193378
SLC1A2	chr11:35198924:C:T	LPS	CD8T	0.00286228758356833	0.0173655460623624	0.68884603117934
SLC1A2	chr11:35198924:C:T	LPS	monocyte	-0.00148776261166301	0.0259507279985565	0.720535736959123
SLC1A2	chr11:35198924:C:T	LPS	B	0.00586181982804552	0.019748230589204	0.649861030816907
SLC1A2	chr11:35198924:C:T	LPS	CD4T	0.00444793655305655	0.0232301047560722	0.683387574300865
SLC1A2	chr11:35198924:C:T	Tcruzi	NK	0.00593741346868502	0.0198746579567492	0.65927365130979
SLC1A2	chr11:35198924:C:T	Tcruzi	CD8T	0.00532000866359122	0.0194621359945926	0.66626138406252
SLC1A2	chr11:35198924:C:T	Tcruzi	monocyte	-0.000241782908829691	0.0241698787349458	0.735264410810629
SLC1A2	chr11:35198924:C:T	Tcruzi	B	0.00798778977385816	0.019254542671842	0.622626267707116
SLC1A2	chr11:35198924:C:T	Tcruzi	CD4T	0.0054892094789931	0.0232131494619241	0.676057147831096
SLC1A2	chr11:35226512:A:G	NI	NK	0.0207123253542056	0.0456133503531456	0.467197445929098
SLC1A2	chr11:35226512:A:G	NI	CD8T	0.0123462803395786	0.0482843247681471	0.531972580997067
SLC1A2	chr11:35226512:A:G	NI	monocyte	0.0395925649167923	0.0692751857467428	0.398769534674656
SLC1A2	chr11:35226512:A:G	NI	B	0.0359813753287556	0.0542525967664276	0.389979985635872
SLC1A2	chr11:35226512:A:G	NI	CD4T	0.0016732312955393	0.059588266656583	0.593589482539301
SLC1A2	chr11:35226512:A:G	IAV	NK	0.0136829219350886	0.0417558855251088	0.507101977515338
SLC1A2	chr11:35226512:A:G	IAV	CD8T	0.00399422470491076	0.037201632829046	0.574407631052549
SLC1A2	chr11:35226512:A:G	IAV	monocyte	0.0326476868432183	0.0589360491888839	0.425475746073986
SLC1A2	chr11:35226512:A:G	IAV	B	0.0221040567013337	0.0429066215478562	0.440871723373685
SLC1A2	chr11:35226512:A:G	IAV	CD4T	-0.00628289592846277	0.0538885706479735	0.603766860445717
SLC1A2	chr11:35226512:A:G	LPS	NK	0.0106030591549932	0.0443595865515708	0.528222728624338
SLC1A2	chr11:35226512:A:G	LPS	CD8T	-0.00603364205445253	0.0459020554041131	0.594425676743132
SLC1A2	chr11:35226512:A:G	LPS	monocyte	0.0295242882226485	0.0651888757300414	0.448867740007071
SLC1A2	chr11:35226512:A:G	LPS	B	0.0243233953905383	0.0496963698500454	0.442751008553602
SLC1A2	chr11:35226512:A:G	LPS	CD4T	-0.0113269905221161	0.0612283014692285	0.573616572900236
SLC1A2	chr11:35226512:A:G	Tcruzi	NK	0.0129912318979185	0.0461715437158867	0.518345819886238
SLC1A2	chr11:35226512:A:G	Tcruzi	CD8T	0.0133717326791049	0.0470543428494953	0.521250864929453
SLC1A2	chr11:35226512:A:G	Tcruzi	monocyte	0.0408629655211607	0.0686353361294368	0.406481868135706
SLC1A2	chr11:35226512:A:G	Tcruzi	B	0.0340920284824049	0.0516547236734929	0.388678486181882
SLC1A2	chr11:35226512:A:G	Tcruzi	CD4T	-0.00196840357373157	0.0567972462414347	0.616578975287804
SLC1A2	chr11:35351599:A:G	NI	NK	0.00703557289831943	0.0439645485235646	0.591837047554669
SLC1A2	chr11:35351599:A:G	NI	CD8T	0.0210890600723144	0.0557213571087072	0.524915020117449
SLC1A2	chr11:35351599:A:G	NI	monocyte	0.0149974639300563	0.064276877424831	0.545553721565158
SLC1A2	chr11:35351599:A:G	NI	B	0.0168940048021896	0.0503280455374571	0.540381912626289
SLC1A2	chr11:35351599:A:G	NI	CD4T	0.0396955718098777	0.0797722967592629	0.468033625005309
SLC1A2	chr11:35351599:A:G	IAV	NK	0.00604775246764319	0.0415124294900723	0.595651051286293
SLC1A2	chr11:35351599:A:G	IAV	CD8T	0.0117473517558822	0.0398959927210944	0.551457297881836
SLC1A2	chr11:35351599:A:G	IAV	monocyte	0.00693232486128992	0.0514917084057723	0.601928506176415
SLC1A2	chr11:35351599:A:G	IAV	B	0.00444121005099018	0.0411689636393803	0.606026462074514
SLC1A2	chr11:35351599:A:G	IAV	CD4T	0.0191374850449563	0.0576938250912007	0.538801066103598
SLC1A2	chr11:35351599:A:G	LPS	NK	0.00662916853190419	0.0452716567718969	0.589962842414078
SLC1A2	chr11:35351599:A:G	LPS	CD8T	0.0198932197965216	0.0497061096787584	0.512346953080844
SLC1A2	chr11:35351599:A:G	LPS	monocyte	0.00719582388945364	0.0626646516943412	0.593089026069932
SLC1A2	chr11:35351599:A:G	LPS	B	0.0128521192132031	0.0493835050293532	0.558019889887041
SLC1A2	chr11:35351599:A:G	LPS	CD4T	0.0236998142872582	0.0650622217562551	0.523856315954588
SLC1A2	chr11:35351599:A:G	Tcruzi	NK	0.00911447997638703	0.0469301559674274	0.580019483229265
SLC1A2	chr11:35351599:A:G	Tcruzi	CD8T	0.0231530318460463	0.0556299256159502	0.510397417332523
SLC1A2	chr11:35351599:A:G	Tcruzi	monocyte	0.0103174939772443	0.0602695152990291	0.585720708810249
SLC1A2	chr11:35351599:A:G	Tcruzi	B	0.0113486729803854	0.0457071426086475	0.564781496710172
SLC1A2	chr11:35351599:A:G	Tcruzi	CD4T	0.0312592070248881	0.0701589817854612	0.499757507666031
SLC1A2	chr11:35358960:C:A	NI	NK	0.0421548400875198	0.0375503673490783	0.144473274894496
SLC1A2	chr11:35358960:C:A	NI	CD8T	-0.0281812308235273	0.0423724876857685	0.271002870119599
SLC1A2	chr11:35358960:C:A	NI	monocyte	-0.118576627193831	0.0568060031282378	0.0386257943949906
SLC1A2	chr11:35358960:C:A	NI	B	-0.0084343421595952	0.035446603542667	0.416529883934452
SLC1A2	chr11:35358960:C:A	NI	CD4T	-0.028715831598318	0.048841495033102	0.293067984333297
SLC1A2	chr11:35358960:C:A	IAV	NK	0.0236435295584688	0.0378710641913803	0.284027163805578
SLC1A2	chr11:35358960:C:A	IAV	CD8T	0.025740358409174	0.0352802086467697	0.251406532277982
SLC1A2	chr11:35358960:C:A	IAV	monocyte	-0.133804359414411	0.0579506128247902	0.0313692320182575
SLC1A2	chr11:35358960:C:A	IAV	B	-0.0283177587409225	0.0345575648812584	0.220634345528693
SLC1A2	chr11:35358960:C:A	IAV	CD4T	-0.0288898118732576	0.0448882183221797	0.273874707278174
SLC1A2	chr11:35358960:C:A	LPS	NK	0.00241460148257881	0.040450615453646	0.485275690228321
SLC1A2	chr11:35358960:C:A	LPS	CD8T	-0.00710083167785539	0.0381128148251924	0.441403693528815
SLC1A2	chr11:35358960:C:A	LPS	monocyte	-0.208960040193019	0.0726432950013334	0.00265594753873721
SLC1A2	chr11:35358960:C:A	LPS	B	-0.0182312619085791	0.0412076919895294	0.338762694469649
SLC1A2	chr11:35358960:C:A	LPS	CD4T	-0.0340418862511038	0.0485607284692997	0.255621135936212
SLC1A2	chr11:35358960:C:A	Tcruzi	NK	0.0310418519622157	0.0447271857695846	0.259242717217242
SLC1A2	chr11:35358960:C:A	Tcruzi	CD8T	-0.0144455085349932	0.0403894448339093	0.377966931691774
SLC1A2	chr11:35358960:C:A	Tcruzi	monocyte	-0.138574953984543	0.059352547287685	0.0320602078430318
SLC1A2	chr11:35358960:C:A	Tcruzi	B	-0.0191431354152269	0.034712085402369	0.304549330739694
SLC1A2	chr11:35358960:C:A	Tcruzi	CD4T	-0.0296502186819383	0.0466567714516481	0.277573155393258
SLC1A2	chr11:35378428:T:C	NI	NK	-0.043095133337348	0.0395563461830534	0.198979883031587
SLC1A2	chr11:35378428:T:C	NI	CD8T	0.00385817222961756	0.0320112648835651	0.513923190207216
SLC1A2	chr11:35378428:T:C	NI	monocyte	0.0506152580517507	0.0475323280171307	0.190507257057608
SLC1A2	chr11:35378428:T:C	NI	B	0.0334458112315248	0.0325387572119853	0.214181580629275
SLC1A2	chr11:35378428:T:C	NI	CD4T	0.00232116406654516	0.0394105456604421	0.520584349424408
SLC1A2	chr11:35378428:T:C	IAV	NK	-0.00426513305384976	0.0288411895971642	0.5032532443556
SLC1A2	chr11:35378428:T:C	IAV	CD8T	0.000110180722421925	0.0257942052995642	0.556154914016097
SLC1A2	chr11:35378428:T:C	IAV	monocyte	0.0419191642804207	0.0424114573877212	0.21818080833798
SLC1A2	chr11:35378428:T:C	IAV	B	0.00323821897400002	0.0275492026125061	0.492814670946915
SLC1A2	chr11:35378428:T:C	IAV	CD4T	0.0439842710199438	0.0450249398596415	0.220854995505742
SLC1A2	chr11:35378428:T:C	LPS	NK	-0.00233104279352408	0.0315643875351805	0.525457927328696
SLC1A2	chr11:35378428:T:C	LPS	CD8T	0.00356258319266661	0.0297240099906822	0.510193021330107
SLC1A2	chr11:35378428:T:C	LPS	monocyte	0.0548870796772907	0.0504905082046511	0.1871086122181
SLC1A2	chr11:35378428:T:C	LPS	B	0.0327703403386527	0.035888080539384	0.236015408740815
SLC1A2	chr11:35378428:T:C	LPS	CD4T	0.0327733397095964	0.0418953466115983	0.279572389997753
SLC1A2	chr11:35378428:T:C	Tcruzi	NK	-0.00369289749616533	0.0341886638291214	0.508544372814327
SLC1A2	chr11:35378428:T:C	Tcruzi	CD8T	-0.000507044988718651	0.031417624413682	0.558248063029593
SLC1A2	chr11:35378428:T:C	Tcruzi	monocyte	0.035938515720816	0.043046895110841	0.261297389224823
SLC1A2	chr11:35378428:T:C	Tcruzi	B	0.0313854877592609	0.0313382162772871	0.219296382401972
SLC1A2	chr11:35378428:T:C	Tcruzi	CD4T	0.00484186418056588	0.0370500111254862	0.498848561760601
SLC1A2	chr11:35385612:C:T	NI	NK	0.093782848354947	0.112221489062531	0.246722300814122
SLC1A2	chr11:35385612:C:T	NI	CD8T	0.0336497070454745	0.0895328603981718	0.412611904466374
SLC1A2	chr11:35385612:C:T	NI	monocyte	0.0260276572393625	0.108403856221112	0.451888229215745
SLC1A2	chr11:35385612:C:T	NI	B	0.0930350430801841	0.105725013038555	0.242905528116665
SLC1A2	chr11:35385612:C:T	NI	CD4T	0.0264009340079115	0.110372302013077	0.454375088043909
SLC1A2	chr11:35385612:C:T	IAV	NK	0.056806439847761	0.0846722660567915	0.313101708183756
SLC1A2	chr11:35385612:C:T	IAV	CD8T	0.0125672410551376	0.0707095490730225	0.468853347243924
SLC1A2	chr11:35385612:C:T	IAV	monocyte	0.00801831090636386	0.0927269761945303	0.510812734063898
SLC1A2	chr11:35385612:C:T	IAV	B	0.0824884713793872	0.0961912005341921	0.245054258134369
SLC1A2	chr11:35385612:C:T	IAV	CD4T	0.010937215012512	0.0975666539302377	0.493483457423945
SLC1A2	chr11:35385612:C:T	LPS	NK	0.0590849588540208	0.0901030558101958	0.316773570273457
SLC1A2	chr11:35385612:C:T	LPS	CD8T	0.0184217708340015	0.0801111718041991	0.450359720748117
SLC1A2	chr11:35385612:C:T	LPS	monocyte	0.029041810707602	0.109294048301863	0.451166363278935
SLC1A2	chr11:35385612:C:T	LPS	B	0.0768596038449927	0.0987665680655623	0.274185004522232
SLC1A2	chr11:35385612:C:T	LPS	CD4T	0.00345680629513997	0.109909425585833	0.516580468769609
SLC1A2	chr11:35385612:C:T	Tcruzi	NK	0.0582577744682521	0.0926050639462987	0.325991718425191
SLC1A2	chr11:35385612:C:T	Tcruzi	CD8T	0.0273078954370665	0.0868562563279874	0.428487052200011
SLC1A2	chr11:35385612:C:T	Tcruzi	monocyte	0.0344061912838906	0.10659011817566	0.435777985857192
SLC1A2	chr11:35385612:C:T	Tcruzi	B	0.105204681893666	0.115402392104119	0.223061986662564
SLC1A2	chr11:35385612:C:T	Tcruzi	CD4T	0.0282089647106846	0.104488799671099	0.447506558272964
SLC1A2	chr11:35390292:G:A	NI	NK	0.00389931292182259	0.0279033480728053	0.656609694690907
SLC1A2	chr11:35390292:G:A	NI	CD8T	0.00660319412959168	0.0326879639966824	0.640989184416768
SLC1A2	chr11:35390292:G:A	NI	monocyte	0.00504603291062093	0.0423148585642671	0.625583055177578
SLC1A2	chr11:35390292:G:A	NI	B	-0.00681643827881243	0.0311324378061799	0.641721601478921
SLC1A2	chr11:35390292:G:A	NI	CD4T	0.00287623650994613	0.0398315927763118	0.664719103071537
SLC1A2	chr11:35390292:G:A	IAV	NK	0.00637719258264362	0.0280010458236336	0.632017584958965
SLC1A2	chr11:35390292:G:A	IAV	CD8T	0.00538941168788376	0.0252369512995625	0.636344876979181
SLC1A2	chr11:35390292:G:A	IAV	monocyte	0.00991263110238943	0.0358539681821738	0.615980118564039
SLC1A2	chr11:35390292:G:A	IAV	B	0.00778305834974152	0.0291938995079549	0.624975885090401
SLC1A2	chr11:35390292:G:A	IAV	CD4T	0.00170569065025892	0.0337287600765329	0.681197405281687
SLC1A2	chr11:35390292:G:A	LPS	NK	0.00669259416306607	0.0302919558465905	0.62778268474682
SLC1A2	chr11:35390292:G:A	LPS	CD8T	0.00695327836919205	0.0294415278502152	0.624265163613241
SLC1A2	chr11:35390292:G:A	LPS	monocyte	0.0134311646101195	0.0447993513732956	0.589292506822201
SLC1A2	chr11:35390292:G:A	LPS	B	-0.00517403274266366	0.0318928415426536	0.652528102585617
SLC1A2	chr11:35390292:G:A	LPS	CD4T	0.00073406459950187	0.0372037273857235	0.683139617640291
SLC1A2	chr11:35390292:G:A	Tcruzi	NK	0.0012288433023439	0.0302517819693674	0.67892392768701
SLC1A2	chr11:35390292:G:A	Tcruzi	CD8T	0.00518866659926123	0.0312200072524899	0.648405669621645
SLC1A2	chr11:35390292:G:A	Tcruzi	monocyte	0.00943060750435808	0.0403598210899211	0.621571124830563
SLC1A2	chr11:35390292:G:A	Tcruzi	B	-0.00241691005596164	0.0281165253711186	0.675577073250568
SLC1A2	chr11:35390292:G:A	Tcruzi	CD4T	-0.000154880295204128	0.0370286549187658	0.694008988983887
SLC1A2	chr11:35391500:T:C	NI	NK	0.0373367385856684	0.0302190757232812	0.130485771619171
SLC1A2	chr11:35391500:T:C	NI	CD8T	0.0377076884372765	0.0332296910812295	0.151977959615272
SLC1A2	chr11:35391500:T:C	NI	monocyte	-0.0690413389279601	0.04750111156997	0.0914455450432352
SLC1A2	chr11:35391500:T:C	NI	B	-0.00734663933151109	0.0279282890156973	0.431317835462181
SLC1A2	chr11:35391500:T:C	NI	CD4T	0.0459726969446135	0.0409364761137959	0.153673119179247
SLC1A2	chr11:35391500:T:C	IAV	NK	0.00767871447026013	0.0283999340018033	0.403047165486761
SLC1A2	chr11:35391500:T:C	IAV	CD8T	0.0348858062239482	0.0282811483959435	0.127040328056336
SLC1A2	chr11:35391500:T:C	IAV	monocyte	-0.0566099398075514	0.0416739608677764	0.106178033607778
SLC1A2	chr11:35391500:T:C	IAV	B	0.00196659922786146	0.0260515696570026	0.498828866571089
SLC1A2	chr11:35391500:T:C	IAV	CD4T	0.0279110553830855	0.0349957656787089	0.237498671535977
SLC1A2	chr11:35391500:T:C	LPS	NK	0.024620806921704	0.0309987032692198	0.235613842411576
SLC1A2	chr11:35391500:T:C	LPS	CD8T	0.0302459738361193	0.0300299761012088	0.178158775057542
SLC1A2	chr11:35391500:T:C	LPS	monocyte	-0.0623620595379871	0.0469129943451342	0.111469951751
SLC1A2	chr11:35391500:T:C	LPS	B	-0.000866241101703469	0.0308395568921642	0.515851723490784
SLC1A2	chr11:35391500:T:C	LPS	CD4T	0.0199083123770289	0.0374893211481995	0.317072431857314
SLC1A2	chr11:35391500:T:C	Tcruzi	NK	0.0330532392198707	0.0341378277823121	0.186196961750454
SLC1A2	chr11:35391500:T:C	Tcruzi	CD8T	0.0409816816191377	0.0334571860882092	0.131755099298823
SLC1A2	chr11:35391500:T:C	Tcruzi	monocyte	-0.0847759392077119	0.0522488592506337	0.0696292917013111
SLC1A2	chr11:35391500:T:C	Tcruzi	B	-0.00857037781340613	0.0272055729512942	0.411649044216461
SLC1A2	chr11:35391500:T:C	Tcruzi	CD4T	0.0478665089549564	0.0399116503113389	0.137801381540325
SLC1A2	chr11:35398321:C:T	NI	NK	-0.0192347687687571	0.0314903004857786	0.393834515848264
SLC1A2	chr11:35398321:C:T	NI	CD8T	-0.0251412762450241	0.036459614708854	0.365562635514349
SLC1A2	chr11:35398321:C:T	NI	monocyte	0.0332737215872599	0.0489147485918574	0.35389279905131
SLC1A2	chr11:35398321:C:T	NI	B	0.006848040927662	0.0303154220848667	0.539197658460287
SLC1A2	chr11:35398321:C:T	NI	CD4T	-0.0448960777383839	0.0515025398139494	0.301026588605314
SLC1A2	chr11:35398321:C:T	IAV	NK	0.00968610776579397	0.0331523445889929	0.531874134408258
SLC1A2	chr11:35398321:C:T	IAV	CD8T	-0.0143617106270037	0.0274684836019136	0.418897673712348
SLC1A2	chr11:35398321:C:T	IAV	monocyte	0.0235693954200123	0.0401782194459066	0.401420302281228
SLC1A2	chr11:35398321:C:T	IAV	B	-0.001003673535437	0.0270967705707516	0.592504920392278
SLC1A2	chr11:35398321:C:T	IAV	CD4T	-0.028172421484366	0.0404253048375592	0.362846091903434
SLC1A2	chr11:35398321:C:T	LPS	NK	-0.0169189300989709	0.0333849194920611	0.423962065258981
SLC1A2	chr11:35398321:C:T	LPS	CD8T	-0.0167901616439156	0.0312651336142724	0.409603752753839
SLC1A2	chr11:35398321:C:T	LPS	monocyte	0.0448271207029012	0.0557306845095829	0.313228555123807
SLC1A2	chr11:35398321:C:T	LPS	B	0.00216142401706808	0.0320933156943781	0.587193550313587
SLC1A2	chr11:35398321:C:T	LPS	CD4T	-0.0291067678236106	0.0432166956944578	0.367777592892566
SLC1A2	chr11:35398321:C:T	Tcruzi	NK	-0.0136210333469054	0.0337229916506365	0.456862524951163
SLC1A2	chr11:35398321:C:T	Tcruzi	CD8T	-0.03022412073161	0.0384006567691865	0.331535268045563
SLC1A2	chr11:35398321:C:T	Tcruzi	monocyte	0.0382990341285897	0.0505564997906552	0.340668362372908
SLC1A2	chr11:35398321:C:T	Tcruzi	B	0.000994944048538607	0.0283607212204686	0.598938486456698
SLC1A2	chr11:35398321:C:T	Tcruzi	CD4T	-0.0461380584998432	0.0514302972338292	0.297128163329187
SLC1A2	chr11:35421897:A:G	NI	NK	0.0281267049998794	0.0519058493848537	0.432609746142877
SLC1A2	chr11:35421897:A:G	NI	CD8T	0.0256323995829731	0.0558355723612575	0.459662094856931
SLC1A2	chr11:35421897:A:G	NI	monocyte	-0.0223527895277771	0.0698829873238539	0.500393484180615
SLC1A2	chr11:35421897:A:G	NI	B	9.87290657247685e-05	0.0475796713321867	0.610676411306082
SLC1A2	chr11:35421897:A:G	NI	CD4T	0.0429057512530251	0.07610599414312	0.418202801947431
SLC1A2	chr11:35421897:A:G	IAV	NK	0.0266764099279164	0.0502468334326768	0.43457205170008
SLC1A2	chr11:35421897:A:G	IAV	CD8T	0.0250083230917518	0.0461442023897927	0.430610160999863
SLC1A2	chr11:35421897:A:G	IAV	monocyte	-0.00677131441897399	0.0545691697629896	0.58202808945519
SLC1A2	chr11:35421897:A:G	IAV	B	0.0054305356587414	0.0422792035379646	0.573661912335485
SLC1A2	chr11:35421897:A:G	IAV	CD4T	0.0404601839031179	0.0684199079319417	0.413768486291329
SLC1A2	chr11:35421897:A:G	LPS	NK	0.0351524559125046	0.0594985634030406	0.406876304797182
SLC1A2	chr11:35421897:A:G	LPS	CD8T	0.0209051727174826	0.0486191189932972	0.464129984311456
SLC1A2	chr11:35421897:A:G	LPS	monocyte	-0.0256132497022587	0.0722327084480809	0.496755016277482
SLC1A2	chr11:35421897:A:G	LPS	B	-0.000221338560349081	0.0497071734559704	0.607732406649564
SLC1A2	chr11:35421897:A:G	LPS	CD4T	0.0360282325322332	0.0692932447181369	0.437249465478914
SLC1A2	chr11:35421897:A:G	Tcruzi	NK	0.0385346131171949	0.0639579599941484	0.401832799469627
SLC1A2	chr11:35421897:A:G	Tcruzi	CD8T	0.0242384038530652	0.0537587652418846	0.460102978369383
SLC1A2	chr11:35421897:A:G	Tcruzi	monocyte	-0.0206593689619725	0.0668022103093129	0.521790220377878
SLC1A2	chr11:35421897:A:G	Tcruzi	B	0.000689844626759241	0.0454011598138029	0.605269428650178
SLC1A2	chr11:35421897:A:G	Tcruzi	CD4T	0.0507790430398756	0.0799794665241265	0.395210930067377
SLC1A2	chr11:35433575:T:C	NI	NK	0.00138006385768954	0.0290918891510062	0.674243528035954
SLC1A2	chr11:35433575:T:C	NI	CD8T	0.00861502926845369	0.0350557425688001	0.622480956324586
SLC1A2	chr11:35433575:T:C	NI	monocyte	0.0029687897157085	0.0438178815209789	0.637740025667423
SLC1A2	chr11:35433575:T:C	NI	B	0.00182589668779434	0.0305300130398365	0.676110225604467
SLC1A2	chr11:35433575:T:C	NI	CD4T	0.00047312641223123	0.0427007027475784	0.675194668575906
SLC1A2	chr11:35433575:T:C	IAV	NK	0.00771399784294847	0.0296521829463133	0.617356240959502
SLC1A2	chr11:35433575:T:C	IAV	CD8T	0.0134805582814829	0.0325911271259979	0.565761746091758
SLC1A2	chr11:35433575:T:C	IAV	monocyte	0.000782367491414819	0.0363302436409374	0.679123428506603
SLC1A2	chr11:35433575:T:C	IAV	B	0.00296236206393293	0.027431909853193	0.663133477491722
SLC1A2	chr11:35433575:T:C	IAV	CD4T	-0.00072124771205174	0.0365009663257236	0.692899113149937
SLC1A2	chr11:35433575:T:C	LPS	NK	0.00764088777692422	0.0318566603935728	0.616811724737863
SLC1A2	chr11:35433575:T:C	LPS	CD8T	0.00679813659740479	0.0304454559207876	0.621403558561332
SLC1A2	chr11:35433575:T:C	LPS	monocyte	0.0081427049664714	0.0439494181279379	0.62132311575942
SLC1A2	chr11:35433575:T:C	LPS	B	0.00115206288511878	0.0319010417340136	0.675292900267045
SLC1A2	chr11:35433575:T:C	LPS	CD4T	0.000677330044545125	0.0398480352929676	0.677853825761213
SLC1A2	chr11:35433575:T:C	Tcruzi	NK	0.0054804635097747	0.0321217874105254	0.639523221423058
SLC1A2	chr11:35433575:T:C	Tcruzi	CD8T	0.00641459723520368	0.033121701606448	0.634194163965023
SLC1A2	chr11:35433575:T:C	Tcruzi	monocyte	0.0118961347244334	0.044240005647797	0.60561166356797
SLC1A2	chr11:35433575:T:C	Tcruzi	B	-0.00196446492763429	0.0298413243355467	0.681099727953455
SLC1A2	chr11:35433575:T:C	Tcruzi	CD4T	0.00421861935997664	0.0398914325613407	0.659820512141672
SLC1A2	chr11:35433785:T:C	NI	NK	0.00799294503852716	0.032152166268197	0.596018634617376
SLC1A2	chr11:35433785:T:C	NI	CD8T	0.0106627458197733	0.0372939197227117	0.583250835158057
SLC1A2	chr11:35433785:T:C	NI	monocyte	-0.0201119763740683	0.0517909996940889	0.520253017468197
SLC1A2	chr11:35433785:T:C	NI	B	0.00372890311690597	0.0327270311190645	0.63559933637251
SLC1A2	chr11:35433785:T:C	NI	CD4T	0.0146742563983525	0.0477185314643749	0.566613779891863
SLC1A2	chr11:35433785:T:C	IAV	NK	0.00344742133412583	0.0300594497167315	0.634278394322428
SLC1A2	chr11:35433785:T:C	IAV	CD8T	0.00576450618398855	0.0278379925752139	0.606535573494471
SLC1A2	chr11:35433785:T:C	IAV	monocyte	-0.0234220192086915	0.0479099892977262	0.512232681144478
SLC1A2	chr11:35433785:T:C	IAV	B	0.00600204833925739	0.0299842319987945	0.612346638743416
SLC1A2	chr11:35433785:T:C	IAV	CD4T	0.0042987573178838	0.0386767805380474	0.632781494835684
SLC1A2	chr11:35433785:T:C	LPS	NK	-0.0053639800605918	0.0350041096535254	0.631613242326638
SLC1A2	chr11:35433785:T:C	LPS	CD8T	0.0113922005569994	0.0345252683732016	0.563830165015983
SLC1A2	chr11:35433785:T:C	LPS	monocyte	-0.0384327462871918	0.0674280581923764	0.446796683062392
SLC1A2	chr11:35433785:T:C	LPS	B	0.00191651360805242	0.0342603348419355	0.646055552896303
SLC1A2	chr11:35433785:T:C	LPS	CD4T	0.00845918595194251	0.0432589362156702	0.604976773196956
SLC1A2	chr11:35433785:T:C	Tcruzi	NK	0.00844468363881142	0.0351412893097858	0.595896983511769
SLC1A2	chr11:35433785:T:C	Tcruzi	CD8T	0.0120597969719392	0.0368353484900623	0.568415398460064
SLC1A2	chr11:35433785:T:C	Tcruzi	monocyte	-0.0218704742769048	0.0504226103705008	0.52832281532113
SLC1A2	chr11:35433785:T:C	Tcruzi	B	0.00563794448629889	0.0316316752085441	0.615871520817964
SLC1A2	chr11:35433785:T:C	Tcruzi	CD4T	0.0133619581429115	0.0443537902596833	0.576728258925805
SLC1A2	chr11:35478948:A:T	NI	NK	0.00865468436179604	0.0220031688490682	0.582693278885097
SLC1A2	chr11:35478948:A:T	NI	CD8T	0.0127881642145346	0.026620119082286	0.553830263772464
SLC1A2	chr11:35478948:A:T	NI	monocyte	-0.0119503674992514	0.0340152840220408	0.564271890066143
SLC1A2	chr11:35478948:A:T	NI	B	-0.00797256803211062	0.0235335508616304	0.610397976183157
SLC1A2	chr11:35478948:A:T	NI	CD4T	0.0109204622222574	0.0329500328974835	0.58085452241658
SLC1A2	chr11:35478948:A:T	IAV	NK	0.00614962826289449	0.0208949517201473	0.611016958038724
SLC1A2	chr11:35478948:A:T	IAV	CD8T	0.00925900104447848	0.0207787942622944	0.563859956591153
SLC1A2	chr11:35478948:A:T	IAV	monocyte	-0.00614097246687207	0.026346622112219	0.637336991535884
SLC1A2	chr11:35478948:A:T	IAV	B	0.00430688679975165	0.0203539958228655	0.648696620835206
SLC1A2	chr11:35478948:A:T	IAV	CD4T	0.00659981380170698	0.0269559917678982	0.619175511557837
SLC1A2	chr11:35478948:A:T	LPS	NK	0.00237646498300102	0.0226892580035811	0.65077301194939
SLC1A2	chr11:35478948:A:T	LPS	CD8T	0.00912823427739978	0.0237112603512205	0.569238087104349
SLC1A2	chr11:35478948:A:T	LPS	monocyte	-0.011020621755897	0.0334302952076712	0.583889567233123
SLC1A2	chr11:35478948:A:T	LPS	B	-0.00811593091367552	0.0253708177695041	0.604174597963514
SLC1A2	chr11:35478948:A:T	LPS	CD4T	0.00749038959005641	0.0294940782554302	0.611204658668772
SLC1A2	chr11:35478948:A:T	Tcruzi	NK	0.0111222968319096	0.0260365364052763	0.564777095878341
SLC1A2	chr11:35478948:A:T	Tcruzi	CD8T	0.00971569576630108	0.0246379230213295	0.574438706828652
SLC1A2	chr11:35478948:A:T	Tcruzi	monocyte	-0.00568193059550379	0.0296020093035307	0.638962959252715
SLC1A2	chr11:35478948:A:T	Tcruzi	B	-0.00364348708174709	0.020935530344581	0.653822716162176
SLC1A2	chr11:35478948:A:T	Tcruzi	CD4T	0.0233977287414089	0.04053310450461	0.508270211162383
SLC1A2	chr11:35483359:C:T	NI	NK	0.0129532117845851	0.0512467823924977	0.546252218108255
SLC1A2	chr11:35483359:C:T	NI	CD8T	0.0078191738581058	0.0573460105240633	0.577993155162936
SLC1A2	chr11:35483359:C:T	NI	monocyte	-0.0545182397136292	0.0973195926438255	0.400553017427741
SLC1A2	chr11:35483359:C:T	NI	B	0.00871425213348777	0.0531769057677097	0.574479590295102
SLC1A2	chr11:35483359:C:T	NI	CD4T	0.0281722158479261	0.0782758604599612	0.502950237394675
SLC1A2	chr11:35483359:C:T	IAV	NK	0.00777633864797208	0.0480999244124622	0.573691580636449
SLC1A2	chr11:35483359:C:T	IAV	CD8T	-0.00179314254973952	0.0441186140272275	0.625439635172026
SLC1A2	chr11:35483359:C:T	IAV	monocyte	-0.0255631612715077	0.0665401492636869	0.495854101049778
SLC1A2	chr11:35483359:C:T	IAV	B	0.00118862475164845	0.046963372784115	0.614389872282833
SLC1A2	chr11:35483359:C:T	IAV	CD4T	0.0181802469687207	0.0642455010405496	0.535340775346279
SLC1A2	chr11:35483359:C:T	LPS	NK	0.00868628367206296	0.0520030171033085	0.568051487527869
SLC1A2	chr11:35483359:C:T	LPS	CD8T	0.00535599117945779	0.0499759191468159	0.583197991765709
SLC1A2	chr11:35483359:C:T	LPS	monocyte	-0.039540630784637	0.0850708141398893	0.457212625790841
SLC1A2	chr11:35483359:C:T	LPS	B	0.00195770066713094	0.0543752588901897	0.606990738951034
SLC1A2	chr11:35483359:C:T	LPS	CD4T	0.0207326436021305	0.0710957797587879	0.529056926202717
SLC1A2	chr11:35483359:C:T	Tcruzi	NK	0.0148245699167601	0.0560980867346971	0.541008791969361
SLC1A2	chr11:35483359:C:T	Tcruzi	CD8T	0.00908201667456177	0.0554107394785861	0.568453289625363
SLC1A2	chr11:35483359:C:T	Tcruzi	monocyte	-0.0477092165657215	0.0901512374184972	0.438780287111422
SLC1A2	chr11:35483359:C:T	Tcruzi	B	0.0104707009391362	0.0516662192193333	0.561793731371708
SLC1A2	chr11:35483359:C:T	Tcruzi	CD4T	0.0326732528781206	0.0780482148075904	0.48873601849145
SLC1A3	chr5:36519701:T:A	NI	NK	0.00104986529236811	0.0455209733580141	0.653521836293544
SLC1A3	chr5:36519701:T:A	NI	CD8T	-0.00488939682094086	0.052965349912754	0.632876742403637
SLC1A3	chr5:36519701:T:A	NI	monocyte	0.00867252309024011	0.0575954999250245	0.58542783407255
SLC1A3	chr5:36519701:T:A	NI	B	-0.000350967273871612	0.049903395640016	0.657592447650706
SLC1A3	chr5:36519701:T:A	NI	CD4T	-0.00740388714444454	0.0655216703357107	0.617188508450517
SLC1A3	chr5:36519701:T:A	IAV	NK	0.00258012324489136	0.0425178314272995	0.643068360701529
SLC1A3	chr5:36519701:T:A	IAV	CD8T	-0.000886831107908772	0.039211713916936	0.651573912534721
SLC1A3	chr5:36519701:T:A	IAV	monocyte	0.00814228294544133	0.0481708171868019	0.608042688847816
SLC1A3	chr5:36519701:T:A	IAV	B	3.96677831608768e-05	0.0430526728663484	0.658343833324583
SLC1A3	chr5:36519701:T:A	IAV	CD4T	-0.00512909609145327	0.0549832201487345	0.632349388759925
SLC1A3	chr5:36519701:T:A	LPS	NK	0.0016532366834967	0.0460339642706711	0.644853212674103
SLC1A3	chr5:36519701:T:A	LPS	CD8T	-0.00467573389205526	0.0459254018940673	0.624680845903155
SLC1A3	chr5:36519701:T:A	LPS	monocyte	0.00789421052071343	0.0570103532073758	0.602053807658813
SLC1A3	chr5:36519701:T:A	LPS	B	0.00115330662814959	0.0498816723848066	0.647402250612723
SLC1A3	chr5:36519701:T:A	LPS	CD4T	-0.00763956105068993	0.0613188202429816	0.618235097357256
SLC1A3	chr5:36519701:T:A	Tcruzi	NK	-0.00136015727247313	0.0470811424142101	0.649028063949645
SLC1A3	chr5:36519701:T:A	Tcruzi	CD8T	-0.00585678764590372	0.0512996401536463	0.625055501520224
SLC1A3	chr5:36519701:T:A	Tcruzi	monocyte	0.00750970038607289	0.0549802452562557	0.611211837619676
SLC1A3	chr5:36519701:T:A	Tcruzi	B	0.00529352680350133	0.0488234019064161	0.627252171288602
SLC1A3	chr5:36519701:T:A	Tcruzi	CD4T	-0.00581474308105783	0.0612828207243308	0.630116231488508
SLC1A3	chr5:36523929:C:T	NI	NK	-0.00792131361560256	0.0462611990013612	0.613921915911721
SLC1A3	chr5:36523929:C:T	NI	CD8T	0.000898501980535291	0.0498206496884593	0.650462809294437
SLC1A3	chr5:36523929:C:T	NI	monocyte	0.0326819038331701	0.0639353339326919	0.446754458075702
SLC1A3	chr5:36523929:C:T	NI	B	0.0109348645435362	0.0503524595540364	0.592128081553877
SLC1A3	chr5:36523929:C:T	NI	CD4T	0.00483988006586911	0.0616886797951295	0.624165183389571
SLC1A3	chr5:36523929:C:T	IAV	NK	-0.00652349216268709	0.0425649813738163	0.619359484911597
SLC1A3	chr5:36523929:C:T	IAV	CD8T	-0.00291816078380886	0.0380152045765635	0.641368444562865
SLC1A3	chr5:36523929:C:T	IAV	monocyte	0.0145808188948832	0.0472221376782502	0.558305604315644
SLC1A3	chr5:36523929:C:T	IAV	B	0.00403082400181781	0.0420517872332458	0.625673268300875
SLC1A3	chr5:36523929:C:T	IAV	CD4T	0.0092292178206955	0.0532416621921866	0.606529326912955
SLC1A3	chr5:36523929:C:T	LPS	NK	-0.0113124588557517	0.0487635521055826	0.590254530866265
SLC1A3	chr5:36523929:C:T	LPS	CD8T	-0.00156292924603069	0.0433755512855112	0.647762004140333
SLC1A3	chr5:36523929:C:T	LPS	monocyte	0.0149507752041192	0.0546281946914623	0.556410028833567
SLC1A3	chr5:36523929:C:T	LPS	B	0.0055387506179585	0.0485415614568327	0.616227802319375
SLC1A3	chr5:36523929:C:T	LPS	CD4T	0.00712634873483834	0.0576728769460713	0.615893698893168
SLC1A3	chr5:36523929:C:T	Tcruzi	NK	-0.00828167245229701	0.048091925588784	0.611922171873017
SLC1A3	chr5:36523929:C:T	Tcruzi	CD8T	-0.000769508617041742	0.0481212216985054	0.657167805493413
SLC1A3	chr5:36523929:C:T	Tcruzi	monocyte	0.0148572939615345	0.053107910813167	0.560996948134798
SLC1A3	chr5:36523929:C:T	Tcruzi	B	0.00686670043347229	0.0466237308456579	0.609823439024126
SLC1A3	chr5:36523929:C:T	Tcruzi	CD4T	0.00641253897521929	0.0581105976115702	0.622626211589856
SLC1A3	chr5:36536236:G:A	NI	NK	0.00820601320504471	0.0459132375288203	0.570463818647593
SLC1A3	chr5:36536236:G:A	NI	CD8T	0.0271479254310712	0.0573755969127909	0.477801914256899
SLC1A3	chr5:36536236:G:A	NI	monocyte	-0.0202314590711051	0.0558778262939836	0.493313074153712
SLC1A3	chr5:36536236:G:A	NI	B	-0.00219330900863752	0.0504566433030448	0.631654796480415
SLC1A3	chr5:36536236:G:A	NI	CD4T	0.0421413705086436	0.076177244285397	0.438384076118258
SLC1A3	chr5:36536236:G:A	IAV	NK	0.0160954652569704	0.045809372354584	0.51990772481071
SLC1A3	chr5:36536236:G:A	IAV	CD8T	0.0223863318698094	0.0460280520688558	0.470877504508406
SLC1A3	chr5:36536236:G:A	IAV	monocyte	-0.0191071771785516	0.0501065249042067	0.512747219978535
SLC1A3	chr5:36536236:G:A	IAV	B	0.00026415750785785	0.0437411212115147	0.628609875918192
SLC1A3	chr5:36536236:G:A	IAV	CD4T	0.0254210743745058	0.0580386116432558	0.489984644221565
SLC1A3	chr5:36536236:G:A	LPS	NK	0.006674926771931	0.0461116408445073	0.576312616615349
SLC1A3	chr5:36536236:G:A	LPS	CD8T	0.0249327337528658	0.0516208491970442	0.469230879542246
SLC1A3	chr5:36536236:G:A	LPS	monocyte	-0.0235876519508213	0.0586103615758785	0.491784163449632
SLC1A3	chr5:36536236:G:A	LPS	B	-0.00280891360329911	0.0504044422229253	0.62259045173251
SLC1A3	chr5:36536236:G:A	LPS	CD4T	0.03301362265647	0.0668862502405573	0.467307582705123
SLC1A3	chr5:36536236:G:A	Tcruzi	NK	0.0108841806587042	0.048028849706228	0.55483556261155
SLC1A3	chr5:36536236:G:A	Tcruzi	CD8T	0.0262151189648134	0.0554185415232194	0.475557115052959
SLC1A3	chr5:36536236:G:A	Tcruzi	monocyte	-0.00632715296630141	0.0512107104385833	0.585802134842857
SLC1A3	chr5:36536236:G:A	Tcruzi	B	0.00450969493689686	0.0477661577395232	0.601758305471871
SLC1A3	chr5:36536236:G:A	Tcruzi	CD4T	0.0349974509708315	0.068265197343907	0.462086745516119
SLC1A3	chr5:36606766:T:C	NI	NK	-0.0586528300696067	0.130162727316594	0.358383563898602
SLC1A3	chr5:36606766:T:C	NI	CD8T	-0.0418498928104031	0.143683958785631	0.409287957556571
SLC1A3	chr5:36606766:T:C	NI	monocyte	-0.291961703669007	0.24047277165342	0.109951751381685
SLC1A3	chr5:36606766:T:C	NI	B	-0.088392208918661	0.147685428792447	0.305868239224456
SLC1A3	chr5:36606766:T:C	NI	CD4T	-0.0702955702533395	0.175239039854769	0.372798708289871
SLC1A3	chr5:36606766:T:C	IAV	NK	-0.0649044446309262	0.123310770088209	0.331623596168028
SLC1A3	chr5:36606766:T:C	IAV	CD8T	-0.0434284268413225	0.110651691562958	0.377745988066768
SLC1A3	chr5:36606766:T:C	IAV	monocyte	-0.239040404788836	0.205479653913794	0.121783794103915
SLC1A3	chr5:36606766:T:C	IAV	B	-0.0703001679834419	0.127109760937565	0.319642642187395
SLC1A3	chr5:36606766:T:C	IAV	CD4T	-0.0562100783642596	0.149932360288365	0.381571360283736
SLC1A3	chr5:36606766:T:C	LPS	NK	-0.082766054842352	0.136393925238457	0.303306958779623
SLC1A3	chr5:36606766:T:C	LPS	CD8T	-0.0521018377666694	0.125795878441857	0.368154139389088
SLC1A3	chr5:36606766:T:C	LPS	monocyte	-0.257247821528775	0.220115487857952	0.12417553827771
SLC1A3	chr5:36606766:T:C	LPS	B	-0.0747654880844033	0.143265368637813	0.32886983174941
SLC1A3	chr5:36606766:T:C	LPS	CD4T	-0.0764388085735936	0.165409685676889	0.352857405122816
SLC1A3	chr5:36606766:T:C	Tcruzi	NK	-0.0628936638433444	0.134474438819587	0.351564873024643
SLC1A3	chr5:36606766:T:C	Tcruzi	CD8T	-0.0550275725322183	0.138501413587362	0.375297770532248
SLC1A3	chr5:36606766:T:C	Tcruzi	monocyte	-0.287895866657894	0.238344386922052	0.115430190761743
SLC1A3	chr5:36606766:T:C	Tcruzi	B	-0.079865625522427	0.138825219470108	0.312286441431463
SLC1A3	chr5:36606766:T:C	Tcruzi	CD4T	-0.0722904346682726	0.166065509877587	0.363595140856364
SLC1A3	chr5:36629156:G:A	NI	NK	-0.016902873845149	0.0448478574842425	0.534849230446616
SLC1A3	chr5:36629156:G:A	NI	CD8T	-0.029412826163189	0.058004407728624	0.488234872331232
SLC1A3	chr5:36629156:G:A	NI	monocyte	-0.00102379079297418	0.0479147365050408	0.621140361400795
SLC1A3	chr5:36629156:G:A	NI	B	-0.00791997705971521	0.0451684975849286	0.599016214978888
SLC1A3	chr5:36629156:G:A	NI	CD4T	-0.028692846789177	0.064286238234583	0.50087565283394
SLC1A3	chr5:36629156:G:A	IAV	NK	-0.0128586186343201	0.04000625072466	0.552390526817708
SLC1A3	chr5:36629156:G:A	IAV	CD8T	-0.0175191971629036	0.04016415959139	0.514013555664016
SLC1A3	chr5:36629156:G:A	IAV	monocyte	-0.00262849519069062	0.0403810945399581	0.633765150629182
SLC1A3	chr5:36629156:G:A	IAV	B	-0.00340859575513191	0.0389097264417027	0.622928936724127
SLC1A3	chr5:36629156:G:A	IAV	CD4T	-0.0177139230460016	0.050560113324975	0.544072983016399
SLC1A3	chr5:36629156:G:A	LPS	NK	-0.0145116434413231	0.0435957706982908	0.543617823426068
SLC1A3	chr5:36629156:G:A	LPS	CD8T	-0.0154107598540251	0.0426366490967941	0.534045132673426
SLC1A3	chr5:36629156:G:A	LPS	monocyte	-0.0102306852720329	0.0491058542139644	0.578598987689096
SLC1A3	chr5:36629156:G:A	LPS	B	-0.00998039801212134	0.0456337557466221	0.581849391269461
SLC1A3	chr5:36629156:G:A	LPS	CD4T	-0.0183886153237886	0.0550772405295079	0.544120887828122
SLC1A3	chr5:36629156:G:A	Tcruzi	NK	-0.0198222340179635	0.0482781730972159	0.521165413551037
SLC1A3	chr5:36629156:G:A	Tcruzi	CD8T	-0.0272671477580824	0.0549266191002378	0.490507420600202
SLC1A3	chr5:36629156:G:A	Tcruzi	monocyte	-0.00160144259782807	0.0461574161367042	0.63640034436662
SLC1A3	chr5:36629156:G:A	Tcruzi	B	-0.00621120411382009	0.0428805167012323	0.605160293314498
SLC1A3	chr5:36629156:G:A	Tcruzi	CD4T	-0.0203718603928092	0.0564453804205871	0.538803876456579
SLC1A3	chr5:36630144:C:T	NI	NK	0.0182761855338763	0.0318185311159691	0.4134159237921
SLC1A3	chr5:36630144:C:T	NI	CD8T	0.00983352695688403	0.0327502598478043	0.493102559969461
SLC1A3	chr5:36630144:C:T	NI	monocyte	0.0370329513357005	0.0392977232191772	0.281901645276649
SLC1A3	chr5:36630144:C:T	NI	B	0.0134109796499441	0.032792942077925	0.466084268197881
SLC1A3	chr5:36630144:C:T	NI	CD4T	0.0317559610711795	0.0436654560186415	0.354512135830335
SLC1A3	chr5:36630144:C:T	IAV	NK	0.0229844605212482	0.0327465543399716	0.368260927725516
SLC1A3	chr5:36630144:C:T	IAV	CD8T	0.0166614715109895	0.02728366892796	0.401041549886003
SLC1A3	chr5:36630144:C:T	IAV	monocyte	0.0312546602468516	0.0360637363250383	0.317783714799825
SLC1A3	chr5:36630144:C:T	IAV	B	0.0213935427227233	0.0328479786042728	0.385807348685679
SLC1A3	chr5:36630144:C:T	IAV	CD4T	0.023905396805007	0.0360868384779891	0.386420830723037
SLC1A3	chr5:36630144:C:T	LPS	NK	0.0215085994124988	0.0329871306564393	0.380702108271847
SLC1A3	chr5:36630144:C:T	LPS	CD8T	0.0152840129903261	0.0292956916600704	0.422170832533295
SLC1A3	chr5:36630144:C:T	LPS	monocyte	0.0452044427507069	0.0452195738316112	0.261439015157408
SLC1A3	chr5:36630144:C:T	LPS	B	0.0174621969689589	0.0336524589211402	0.424491791815303
SLC1A3	chr5:36630144:C:T	LPS	CD4T	0.0298408569518629	0.04068538054365	0.358057180097014
SLC1A3	chr5:36630144:C:T	Tcruzi	NK	0.0168797596322306	0.0323731539697041	0.428136162364792
SLC1A3	chr5:36630144:C:T	Tcruzi	CD8T	0.0169553260834815	0.0320073129691461	0.426528600609112
SLC1A3	chr5:36630144:C:T	Tcruzi	monocyte	0.0293642914754735	0.0364198219097274	0.336727776469633
SLC1A3	chr5:36630144:C:T	Tcruzi	B	0.0107728609676523	0.0313301171639638	0.482331585966961
SLC1A3	chr5:36630144:C:T	Tcruzi	CD4T	0.0206519400268429	0.0376012330026955	0.421557591417946
SLC1A3	chr5:36649525:C:A	NI	NK	-0.000621898021574862	0.0448675627778826	0.504309756657951
SLC1A3	chr5:36649525:C:A	NI	CD8T	0.0444513018562726	0.0500868297381396	0.19178766880464
SLC1A3	chr5:36649525:C:A	NI	monocyte	-0.143179562263236	0.0519125096164326	0.00458574919307175
SLC1A3	chr5:36649525:C:A	NI	B	-0.0246505990619794	0.0487211096076115	0.311193691923287
SLC1A3	chr5:36649525:C:A	NI	CD4T	0.0442294140682064	0.0565082500968133	0.223732625539493
SLC1A3	chr5:36649525:C:A	IAV	NK	0.00789661027783386	0.0423979890390624	0.436780404017236
SLC1A3	chr5:36649525:C:A	IAV	CD8T	0.00627657488571042	0.0382685760979767	0.437382208126307
SLC1A3	chr5:36649525:C:A	IAV	monocyte	-0.102530066322574	0.0475262032423077	0.0194388083811848
SLC1A3	chr5:36649525:C:A	IAV	B	-0.0291259318011706	0.0445944231499257	0.260103809472882
SLC1A3	chr5:36649525:C:A	IAV	CD4T	0.0300377571742095	0.0493446730007988	0.279372664769213
SLC1A3	chr5:36649525:C:A	LPS	NK	0.00977641733944254	0.0450939577937369	0.424724857436029
SLC1A3	chr5:36649525:C:A	LPS	CD8T	0.0186296411666655	0.04239055852825	0.33731578869288
SLC1A3	chr5:36649525:C:A	LPS	monocyte	-0.0988650401204347	0.0486627654055646	0.0268035112077283
SLC1A3	chr5:36649525:C:A	LPS	B	-0.0295057777270704	0.0490263194514939	0.277778238147607
SLC1A3	chr5:36649525:C:A	LPS	CD4T	0.0396649413889182	0.0533509760619061	0.236373059880278
SLC1A3	chr5:36649525:C:A	Tcruzi	NK	0.00661997447564516	0.0468314074289563	0.451520525827233
SLC1A3	chr5:36649525:C:A	Tcruzi	CD8T	0.0308619271932635	0.0464414562178823	0.260371884292823
SLC1A3	chr5:36649525:C:A	Tcruzi	monocyte	-0.110492140778207	0.0477241257345487	0.0181226125352469
SLC1A3	chr5:36649525:C:A	Tcruzi	B	-0.0128948831767362	0.0464971640274791	0.389508189881557
SLC1A3	chr5:36649525:C:A	Tcruzi	CD4T	0.060478175600217	0.0566958314090905	0.145523897110353
SLC1A3	chr5:36655251:G:A	NI	NK	-0.00806177929034519	0.033377039567439	0.538538713404237
SLC1A3	chr5:36655251:G:A	NI	CD8T	0.00249496889928544	0.0340087983238452	0.570706859719962
SLC1A3	chr5:36655251:G:A	NI	monocyte	0.0284363401521697	0.0374555197912021	0.326657722519768
SLC1A3	chr5:36655251:G:A	NI	B	0.0525875087258253	0.0553415699866052	0.270997710983654
SLC1A3	chr5:36655251:G:A	NI	CD4T	0.00762185360749675	0.0412124628549319	0.524142146520571
SLC1A3	chr5:36655251:G:A	IAV	NK	-0.00936818068207061	0.0322147198010164	0.523663210819372
SLC1A3	chr5:36655251:G:A	IAV	CD8T	-0.00263785538921068	0.0275624754047559	0.589256006117473
SLC1A3	chr5:36655251:G:A	IAV	monocyte	0.0201715655924575	0.0332795804189274	0.388661872510607
SLC1A3	chr5:36655251:G:A	IAV	B	0.0253956284146195	0.0356705018820836	0.351976036910614
SLC1A3	chr5:36655251:G:A	IAV	CD4T	0.0173838422840469	0.0371445911678449	0.441937851238127
SLC1A3	chr5:36655251:G:A	LPS	NK	-0.00957879788265091	0.0344812759390295	0.525157820811042
SLC1A3	chr5:36655251:G:A	LPS	CD8T	0.00360126083736603	0.0303235156123715	0.551986381984873
SLC1A3	chr5:36655251:G:A	LPS	monocyte	0.0339769504826569	0.0408173875156383	0.307487540984878
SLC1A3	chr5:36655251:G:A	LPS	B	0.0465192862848182	0.0503526138119698	0.276766187873879
SLC1A3	chr5:36655251:G:A	LPS	CD4T	0.0136855206112428	0.0385974848248012	0.473087591171761
SLC1A3	chr5:36655251:G:A	Tcruzi	NK	-0.015331193609248	0.0379251463164718	0.482438468562528
SLC1A3	chr5:36655251:G:A	Tcruzi	CD8T	0.00557257208102891	0.0328724240641105	0.539997427461093
SLC1A3	chr5:36655251:G:A	Tcruzi	monocyte	0.0225270426102205	0.0354418118100908	0.377989672805453
SLC1A3	chr5:36655251:G:A	Tcruzi	B	0.0400838442824604	0.0450797743063455	0.293309735651661
SLC1A3	chr5:36655251:G:A	Tcruzi	CD4T	0.01263071218228	0.0385196682827951	0.486606247225146
SLC1A3	chr5:36685958:C:T	NI	NK	-0.0193361870682251	0.0429857923811363	0.443600591141118
SLC1A3	chr5:36685958:C:T	NI	CD8T	0.0114676756660182	0.040501699498758	0.485551323533085
SLC1A3	chr5:36685958:C:T	NI	monocyte	-0.0191294198720239	0.0400468283408163	0.408654207737862
SLC1A3	chr5:36685958:C:T	NI	B	0.059825420996793	0.0611546688158234	0.249225329372019
SLC1A3	chr5:36685958:C:T	NI	CD4T	0.0183808463128677	0.0486025937940374	0.445635671387371
SLC1A3	chr5:36685958:C:T	IAV	NK	-0.0170430430257607	0.0401954332915592	0.452852031880496
SLC1A3	chr5:36685958:C:T	IAV	CD8T	0.00840403619400968	0.0325194596422363	0.496986373968587
SLC1A3	chr5:36685958:C:T	IAV	monocyte	-0.0174567015521995	0.0382215824009452	0.428966949747954
SLC1A3	chr5:36685958:C:T	IAV	B	0.0372753161801842	0.045517056505264	0.299356855900008
SLC1A3	chr5:36685958:C:T	IAV	CD4T	0.0308359891288026	0.0469562902383429	0.35967780337685
SLC1A3	chr5:36685958:C:T	LPS	NK	-0.00753149413243684	0.0389681556393827	0.528762604683854
SLC1A3	chr5:36685958:C:T	LPS	CD8T	0.0133613951936494	0.0369626216201495	0.456400536397665
SLC1A3	chr5:36685958:C:T	LPS	monocyte	-0.018352514154805	0.0412768334014165	0.426269552747989
SLC1A3	chr5:36685958:C:T	LPS	B	0.0674320816600375	0.0671810366809206	0.232962968804416
SLC1A3	chr5:36685958:C:T	LPS	CD4T	0.0278545239495763	0.0478824111323074	0.380914644982323
SLC1A3	chr5:36685958:C:T	Tcruzi	NK	-0.0176074560263494	0.043802070847548	0.459385234934338
SLC1A3	chr5:36685958:C:T	Tcruzi	CD8T	0.0181624378274742	0.0410739882106517	0.433076200773138
SLC1A3	chr5:36685958:C:T	Tcruzi	monocyte	-0.0179163054666272	0.0401520723656332	0.429801328696306
SLC1A3	chr5:36685958:C:T	Tcruzi	B	0.0483418091777052	0.0528364982838125	0.268929888449338
SLC1A3	chr5:36685958:C:T	Tcruzi	CD4T	0.0140221200837807	0.0452606145084389	0.471226604473488
SLC1A3	chr5:36690269:C:G	NI	NK	-0.0050884950236079	0.0500345677448987	0.559728413740241
SLC1A3	chr5:36690269:C:G	NI	CD8T	0.00911529798273799	0.0564957045629875	0.554418921934583
SLC1A3	chr5:36690269:C:G	NI	monocyte	-0.0660846711349687	0.0741853671797093	0.26519912067135
SLC1A3	chr5:36690269:C:G	NI	B	-0.0114458334635881	0.0554182350090886	0.521817250428938
SLC1A3	chr5:36690269:C:G	NI	CD4T	-0.00977695069758225	0.0674082133625675	0.538507329927924
SLC1A3	chr5:36690269:C:G	IAV	NK	-0.000679782143476693	0.046528148245942	0.584538730188328
SLC1A3	chr5:36690269:C:G	IAV	CD8T	0.0134176953175901	0.0460450804509898	0.511006335444307
SLC1A3	chr5:36690269:C:G	IAV	monocyte	-0.0515550285253851	0.0636312883540178	0.304809110799309
SLC1A3	chr5:36690269:C:G	IAV	B	-0.00667988323462097	0.0481556028590479	0.541264356695084
SLC1A3	chr5:36690269:C:G	IAV	CD4T	-0.00202094924035993	0.0570671811803369	0.577767178944417
SLC1A3	chr5:36690269:C:G	LPS	NK	-0.00499507235017666	0.0501288784705953	0.556284633550263
SLC1A3	chr5:36690269:C:G	LPS	CD8T	0.0197771939100029	0.0556863183413409	0.486089484187903
SLC1A3	chr5:36690269:C:G	LPS	monocyte	-0.0525644723172175	0.0680607701626259	0.314345046122684
SLC1A3	chr5:36690269:C:G	LPS	B	-9.07369503497869e-05	0.0551840933413693	0.57959662894173
SLC1A3	chr5:36690269:C:G	LPS	CD4T	-0.00249389413375977	0.062292780051175	0.573754899760367
SLC1A3	chr5:36690269:C:G	Tcruzi	NK	-0.00739111709579238	0.0525829327361394	0.546250800200705
SLC1A3	chr5:36690269:C:G	Tcruzi	CD8T	0.0112816103756824	0.0557376758492624	0.540590849921308
SLC1A3	chr5:36690269:C:G	Tcruzi	monocyte	-0.068999570288628	0.0784051966329657	0.277664471143531
SLC1A3	chr5:36690269:C:G	Tcruzi	B	-0.000516993550491835	0.0531701969708945	0.57810064137376
SLC1A3	chr5:36690269:C:G	Tcruzi	CD4T	0.00106155463175015	0.0635226928441314	0.593393576876211
SLC1A3	chr5:36702762:C:A	NI	NK	0.00684478346991731	0.0377143442840916	0.607412996631383
SLC1A3	chr5:36702762:C:A	NI	CD8T	-0.0142374631974697	0.038335009027044	0.508851752100905
SLC1A3	chr5:36702762:C:A	NI	monocyte	-0.0316770604091629	0.0438263230371255	0.363302601696118
SLC1A3	chr5:36702762:C:A	NI	B	0.00724655473470778	0.0418288053623792	0.612737570835358
SLC1A3	chr5:36702762:C:A	NI	CD4T	-0.0196937442876548	0.0475421033454248	0.481394452014291
SLC1A3	chr5:36702762:C:A	IAV	NK	0.00178854595518666	0.0337388793474328	0.636599897420137
SLC1A3	chr5:36702762:C:A	IAV	CD8T	-0.0156857229195514	0.0332553173800832	0.477415358942068
SLC1A3	chr5:36702762:C:A	IAV	monocyte	-0.0223999206160877	0.0381580325143964	0.436365971444998
SLC1A3	chr5:36702762:C:A	IAV	B	-0.0117311336337925	0.0350104174554383	0.523564333265585
SLC1A3	chr5:36702762:C:A	IAV	CD4T	-0.0346232234917101	0.0502617898543714	0.400671963629095
SLC1A3	chr5:36702762:C:A	LPS	NK	-0.00364959294232941	0.0350023538179839	0.584018064803025
SLC1A3	chr5:36702762:C:A	LPS	CD8T	-0.0137400152983939	0.0344930577896837	0.491946023576525
SLC1A3	chr5:36702762:C:A	LPS	monocyte	-0.0199248950736859	0.0399238622240904	0.452694166213118
SLC1A3	chr5:36702762:C:A	LPS	B	-0.0166084031428075	0.0407885642603612	0.492921360816821
SLC1A3	chr5:36702762:C:A	LPS	CD4T	-0.0405519525816547	0.0561157076244867	0.380847822837516
SLC1A3	chr5:36702762:C:A	Tcruzi	NK	0.00663188706227592	0.0394832751470064	0.611556730405089
SLC1A3	chr5:36702762:C:A	Tcruzi	CD8T	-0.017577451851976	0.0385717818713865	0.481868196914594
SLC1A3	chr5:36702762:C:A	Tcruzi	monocyte	-0.0190917977195788	0.0384031322460805	0.462544491374778
SLC1A3	chr5:36702762:C:A	Tcruzi	B	-0.00155202037740486	0.0364824951098993	0.607131752446099
SLC1A3	chr5:36702762:C:A	Tcruzi	CD4T	-0.0277357334973667	0.0473024097592337	0.439270035843249
SLC1A3	chr5:36739541:C:G	NI	NK	0.0409360720194261	0.0737073173836855	0.401017275715633
SLC1A3	chr5:36739541:C:G	NI	CD8T	0.040461504471364	0.07879716894588	0.418910032193324
SLC1A3	chr5:36739541:C:G	NI	monocyte	0.0612082064827968	0.0897200845218519	0.337014891437249
SLC1A3	chr5:36739541:C:G	NI	B	0.0358105510632778	0.0759668822203342	0.431913822997122
SLC1A3	chr5:36739541:C:G	NI	CD4T	0.0283344272099531	0.0895279328068819	0.47653411760949
SLC1A3	chr5:36739541:C:G	IAV	NK	0.0433771373616105	0.0725905841733159	0.382630772486337
SLC1A3	chr5:36739541:C:G	IAV	CD8T	0.0350843214470812	0.0633011847524293	0.401370903752516
SLC1A3	chr5:36739541:C:G	IAV	monocyte	0.0488748559684741	0.0769401855123908	0.370784054524378
SLC1A3	chr5:36739541:C:G	IAV	B	0.036537092251607	0.0697856731114347	0.411748135662616
SLC1A3	chr5:36739541:C:G	IAV	CD4T	0.0351532438633741	0.0792781262942983	0.442955127177019
SLC1A3	chr5:36739541:C:G	LPS	NK	0.0446225204480622	0.076104864577916	0.384929386319918
SLC1A3	chr5:36739541:C:G	LPS	CD8T	0.0449717514990686	0.0752614159458084	0.381907727982999
SLC1A3	chr5:36739541:C:G	LPS	monocyte	0.0473565298319087	0.0827271419789361	0.386879771084698
SLC1A3	chr5:36739541:C:G	LPS	B	0.0460494510380061	0.0819004131616503	0.394075392430761
SLC1A3	chr5:36739541:C:G	LPS	CD4T	0.0322607461372508	0.0847461887315062	0.459021249215235
SLC1A3	chr5:36739541:C:G	Tcruzi	NK	0.0543512130351508	0.0862003397485736	0.365454068043768
SLC1A3	chr5:36739541:C:G	Tcruzi	CD8T	0.0473864314191952	0.0813897652914094	0.391738580023581
SLC1A3	chr5:36739541:C:G	Tcruzi	monocyte	0.0506028303509353	0.082499057676731	0.378615281103927
SLC1A3	chr5:36739541:C:G	Tcruzi	B	0.039859398437423	0.0756568634201166	0.41011224149074
SLC1A3	chr5:36739541:C:G	Tcruzi	CD4T	0.0241249461412681	0.0845949898756171	0.489825447414599
SLC1A3	chr5:36740816:G:A	NI	NK	-0.00455954244849407	0.0366094944751957	0.541898133341269
SLC1A3	chr5:36740816:G:A	NI	CD8T	-0.014521766890038	0.0398720683756288	0.46294154396297
SLC1A3	chr5:36740816:G:A	NI	monocyte	0.0478092685767959	0.0469080427494319	0.235236925741406
SLC1A3	chr5:36740816:G:A	NI	B	-0.0118569721927864	0.0405555193720682	0.491300447496647
SLC1A3	chr5:36740816:G:A	NI	CD4T	-0.0117877211875019	0.0468009421969893	0.494517614428073
SLC1A3	chr5:36740816:G:A	IAV	NK	-0.0125664999341528	0.0357379805099261	0.470168302512105
SLC1A3	chr5:36740816:G:A	IAV	CD8T	-0.00855506078486926	0.0312228653339144	0.492054125207722
SLC1A3	chr5:36740816:G:A	IAV	monocyte	0.0628976439173768	0.0599729210734232	0.203278198092835
SLC1A3	chr5:36740816:G:A	IAV	B	-0.00945221435347849	0.0361303134171878	0.502794457750988
SLC1A3	chr5:36740816:G:A	IAV	CD4T	-0.029989852893877	0.0477765658704437	0.373565172254031
SLC1A3	chr5:36740816:G:A	LPS	NK	-0.0145898990234035	0.0385664439112945	0.458369003730622
SLC1A3	chr5:36740816:G:A	LPS	CD8T	-0.020721495731577	0.0385510646932325	0.40180607518837
SLC1A3	chr5:36740816:G:A	LPS	monocyte	0.0409220698460633	0.0457382487548896	0.275779644160106
SLC1A3	chr5:36740816:G:A	LPS	B	-0.0129328430848467	0.0409094846257341	0.481610139577123
SLC1A3	chr5:36740816:G:A	LPS	CD4T	-0.0165304130351974	0.0444508880049935	0.458895048769217
SLC1A3	chr5:36740816:G:A	Tcruzi	NK	-0.00756849688893754	0.0384592027284188	0.518938810538819
SLC1A3	chr5:36740816:G:A	Tcruzi	CD8T	-0.0185563070721846	0.0400333462223281	0.429266227159486
SLC1A3	chr5:36740816:G:A	Tcruzi	monocyte	0.0460765535426254	0.0469767544606896	0.254842509128488
SLC1A3	chr5:36740816:G:A	Tcruzi	B	-0.0176682495324226	0.0412688740255502	0.445838529706629
SLC1A3	chr5:36740816:G:A	Tcruzi	CD4T	-0.0139405789254177	0.0442398094612068	0.478290809932725
SLC1A3	chr5:36784245:T:G	NI	NK	0.000920957612580707	0.0309013822375074	0.57772841593418
SLC1A3	chr5:36784245:T:G	NI	CD8T	-0.0389255227062046	0.0416880274055104	0.273914215866719
SLC1A3	chr5:36784245:T:G	NI	monocyte	-0.025718567491535	0.0311797617230607	0.30378101425435
SLC1A3	chr5:36784245:T:G	NI	B	-0.00449708823173407	0.0315366532457354	0.528610796105396
SLC1A3	chr5:36784245:T:G	NI	CD4T	-0.015975925901298	0.0362595980541128	0.427533154460522
SLC1A3	chr5:36784245:T:G	IAV	NK	-0.00107843151021834	0.0287829199956318	0.554862212481894
SLC1A3	chr5:36784245:T:G	IAV	CD8T	-0.0310152845680926	0.0345515280009727	0.278274756077799
SLC1A3	chr5:36784245:T:G	IAV	monocyte	-0.0236107007243376	0.0309247280934394	0.329109199304214
SLC1A3	chr5:36784245:T:G	IAV	B	-0.00676011751603068	0.0286468635632694	0.498567747774062
SLC1A3	chr5:36784245:T:G	IAV	CD4T	-0.0194301988421672	0.0329057457628431	0.386056172802821
SLC1A3	chr5:36784245:T:G	LPS	NK	-0.00130950595228161	0.0310098278502557	0.544475070257856
SLC1A3	chr5:36784245:T:G	LPS	CD8T	-0.03257779974575	0.0360545048693463	0.272957517013575
SLC1A3	chr5:36784245:T:G	LPS	monocyte	-0.0354685832130699	0.0362177974996496	0.255310748064472
SLC1A3	chr5:36784245:T:G	LPS	B	-0.0200256380669209	0.0340935959542128	0.380663777781369
SLC1A3	chr5:36784245:T:G	LPS	CD4T	-0.0262164037635183	0.0363843501835351	0.339202663022848
SLC1A3	chr5:36784245:T:G	Tcruzi	NK	-0.00654944189412846	0.0310017576601408	0.501615084438801
SLC1A3	chr5:36784245:T:G	Tcruzi	CD8T	-0.0431343025276981	0.045096612243014	0.260007417284006
SLC1A3	chr5:36784245:T:G	Tcruzi	monocyte	-0.0207696287757464	0.0304958254655242	0.354876171059319
SLC1A3	chr5:36784245:T:G	Tcruzi	B	-0.0108133069510724	0.0305659917916677	0.462375051789499
SLC1A3	chr5:36784245:T:G	Tcruzi	CD4T	-0.0049083154228064	0.0355928791647619	0.520198683212533
SLC1A3	chr5:36788294:G:A	NI	NK	0.0015950397723039	0.0542927526175097	0.62754403813499
SLC1A3	chr5:36788294:G:A	NI	CD8T	-0.0204716175766446	0.0668152179867423	0.536837183702166
SLC1A3	chr5:36788294:G:A	NI	monocyte	0.0142658517920649	0.0639150718707073	0.536970571976852
SLC1A3	chr5:36788294:G:A	NI	B	0.0251946956155389	0.0714248275421669	0.520529147280504
SLC1A3	chr5:36788294:G:A	NI	CD4T	-0.0236619554822167	0.0804067437253755	0.531972836152044
SLC1A3	chr5:36788294:G:A	IAV	NK	0.00235798035562642	0.0509487497446927	0.621846359524727
SLC1A3	chr5:36788294:G:A	IAV	CD8T	-0.0184106404559255	0.0537973224092986	0.523087845673486
SLC1A3	chr5:36788294:G:A	IAV	monocyte	0.00794974123573531	0.0543158712969635	0.580038437167096
SLC1A3	chr5:36788294:G:A	IAV	B	0.00243512384481246	0.0520272797064966	0.612954031733848
SLC1A3	chr5:36788294:G:A	IAV	CD4T	-0.0239181220378018	0.0714157002651097	0.526721615016437
SLC1A3	chr5:36788294:G:A	LPS	NK	0.00589980592103426	0.0560280651835911	0.601430002311174
SLC1A3	chr5:36788294:G:A	LPS	CD8T	-0.0122109900352249	0.0548941916905646	0.558845807853257
SLC1A3	chr5:36788294:G:A	LPS	monocyte	0.0159667577354547	0.0648387622578521	0.539312172427797
SLC1A3	chr5:36788294:G:A	LPS	B	0.0155280791170421	0.0632280395599386	0.552432750313476
SLC1A3	chr5:36788294:G:A	LPS	CD4T	-0.0251227063387846	0.0772998226634328	0.526683219642041
SLC1A3	chr5:36788294:G:A	Tcruzi	NK	-7.73341574727353e-05	0.0559797256357492	0.625783047779079
SLC1A3	chr5:36788294:G:A	Tcruzi	CD8T	-0.0162340159131978	0.0620833781378518	0.549466869655389
SLC1A3	chr5:36788294:G:A	Tcruzi	monocyte	0.0169423496138384	0.0633086137924293	0.540780612137284
SLC1A3	chr5:36788294:G:A	Tcruzi	B	0.0182647053435335	0.0627431781911768	0.540815195197888
SLC1A3	chr5:36788294:G:A	Tcruzi	CD4T	-0.0206223718631674	0.07470580661381	0.544449383322348
SLC1A5	chr19:46764091:A:G	NI	NK	0.0144654043352614	0.0497905815827359	0.486716975389145
SLC1A5	chr19:46764091:A:G	NI	CD8T	0.0356138562411475	0.0577677311874178	0.383965730294507
SLC1A5	chr19:46764091:A:G	NI	monocyte	0.0258289795296589	0.0595013411992041	0.428409225827788
SLC1A5	chr19:46764091:A:G	NI	B	0.0408858165359269	0.0611193497606635	0.36330919002043
SLC1A5	chr19:46764091:A:G	NI	CD4T	0.0534498820947921	0.0738447434961327	0.342710681489263
SLC1A5	chr19:46764091:A:G	IAV	NK	0.0166102591736418	0.0467189517507876	0.466579700857619
SLC1A5	chr19:46764091:A:G	IAV	CD8T	0.0181838866353512	0.0432917886855238	0.443508023431679
SLC1A5	chr19:46764091:A:G	IAV	monocyte	0.03662282632009	0.0579712591969921	0.37754908346307
SLC1A5	chr19:46764091:A:G	IAV	B	0.0287197299364257	0.0502035639958402	0.394941339025957
SLC1A5	chr19:46764091:A:G	IAV	CD4T	0.0431202420895465	0.0602426783199239	0.352546096743122
SLC1A5	chr19:46764091:A:G	LPS	NK	0.0174903947528442	0.050230110626931	0.458634063267934
SLC1A5	chr19:46764091:A:G	LPS	CD8T	0.032035474501145	0.051500012488756	0.371924059250734
SLC1A5	chr19:46764091:A:G	LPS	monocyte	0.0506108306548051	0.0718816244437568	0.333653427242752
SLC1A5	chr19:46764091:A:G	LPS	B	0.0479039199558082	0.0644713535903944	0.327281103486929
SLC1A5	chr19:46764091:A:G	LPS	CD4T	0.0664556554256239	0.0794860371621901	0.297870639901895
SLC1A5	chr19:46764091:A:G	Tcruzi	NK	0.0170082304418206	0.0515727969654851	0.473953679513732
SLC1A5	chr19:46764091:A:G	Tcruzi	CD8T	0.0305671921902338	0.0543289567909973	0.399503240806818
SLC1A5	chr19:46764091:A:G	Tcruzi	monocyte	0.0224407223367884	0.0571561212501841	0.453910307622418
SLC1A5	chr19:46764091:A:G	Tcruzi	B	0.0397549455342342	0.0583763762982875	0.357768688462919
SLC1A5	chr19:46764091:A:G	Tcruzi	CD4T	0.0540097406839742	0.0715665929198042	0.337287394360578
SLC1A5	chr19:46767708:C:T	NI	NK	-0.010417365488657	0.0321236649839628	0.595072023828188
SLC1A5	chr19:46767708:C:T	NI	CD8T	-0.0112381872904884	0.032503717796071	0.589687830718403
SLC1A5	chr19:46767708:C:T	NI	monocyte	0.0179988112993372	0.0363014179001911	0.496925040315703
SLC1A5	chr19:46767708:C:T	NI	B	-0.00400193251351192	0.0300232568512454	0.653738140420322
SLC1A5	chr19:46767708:C:T	NI	CD4T	-0.00247693883123768	0.0346400749212738	0.662417593203161
SLC1A5	chr19:46767708:C:T	IAV	NK	0.00579076105715475	0.0296416077101386	0.642848760039543
SLC1A5	chr19:46767708:C:T	IAV	CD8T	-0.0122484721622694	0.0305123400199112	0.56847776760546
SLC1A5	chr19:46767708:C:T	IAV	monocyte	-0.00161556706155721	0.0281661825757901	0.683998599304637
SLC1A5	chr19:46767708:C:T	IAV	B	-0.00309393837103067	0.0270001275710458	0.659671633085192
SLC1A5	chr19:46767708:C:T	IAV	CD4T	0.00323349852610142	0.0276695511713473	0.656072736195765
SLC1A5	chr19:46767708:C:T	LPS	NK	-0.00136896933542252	0.0291413425666681	0.668043026739459
SLC1A5	chr19:46767708:C:T	LPS	CD8T	-0.0129020216871373	0.032401402767691	0.566368997625911
SLC1A5	chr19:46767708:C:T	LPS	monocyte	-0.0100765988004983	0.0369253599866309	0.598317644848984
SLC1A5	chr19:46767708:C:T	LPS	B	-0.0012025966925703	0.0287315465798746	0.673856421904065
SLC1A5	chr19:46767708:C:T	LPS	CD4T	0.0168343447148979	0.0391242433482269	0.556578657358076
SLC1A5	chr19:46767708:C:T	Tcruzi	NK	-0.00129218792932291	0.0303565383567187	0.671310549260345
SLC1A5	chr19:46767708:C:T	Tcruzi	CD8T	-0.0118075877055465	0.0325676839181036	0.582330211328865
SLC1A5	chr19:46767708:C:T	Tcruzi	monocyte	0.0172434190683512	0.0361239795583397	0.530416085717929
SLC1A5	chr19:46767708:C:T	Tcruzi	B	-0.00219455842121872	0.0282148197883196	0.667276375907365
SLC1A5	chr19:46767708:C:T	Tcruzi	CD4T	0.00274411090031711	0.0321311335265846	0.663628956357018
SLC1A5	chr19:46784893:C:A	NI	NK	0.10215071641047	0.0656409625020483	0.0536595839650135
SLC1A5	chr19:46784893:C:A	NI	CD8T	0.135923188296192	0.0611283455473908	0.011483607354656
SLC1A5	chr19:46784893:C:A	NI	monocyte	-0.230784227964643	0.0581661694666704	2.24566325276454e-05
SLC1A5	chr19:46784893:C:A	NI	B	0.101627647817356	0.0652602459080303	0.0539589030953462
SLC1A5	chr19:46784893:C:A	NI	CD4T	0.155599433129922	0.0674183374714135	0.00948617025174721
SLC1A5	chr19:46784893:C:A	IAV	NK	0.00540367530237283	0.0620576588285405	0.452037145235929
SLC1A5	chr19:46784893:C:A	IAV	CD8T	0.0920401031723326	0.0592615897987549	0.0527359170020809
SLC1A5	chr19:46784893:C:A	IAV	monocyte	-0.236804293954521	0.0618078754021845	1.42589377593039e-05
SLC1A5	chr19:46784893:C:A	IAV	B	0.0385911980215739	0.0588013302103273	0.253421250051693
SLC1A5	chr19:46784893:C:A	IAV	CD4T	0.102274948248814	0.0531989839961958	0.0262790846280193
SLC1A5	chr19:46784893:C:A	LPS	NK	0.0282599815303882	0.064194772879182	0.321067188794489
SLC1A5	chr19:46784893:C:A	LPS	CD8T	0.069738448599749	0.0585507262124969	0.113832731740099
SLC1A5	chr19:46784893:C:A	LPS	monocyte	-0.237410465566945	0.0642856005170475	7.21674083593582e-05
SLC1A5	chr19:46784893:C:A	LPS	B	0.0267681241221191	0.059005139848218	0.321236813948662
SLC1A5	chr19:46784893:C:A	LPS	CD4T	0.108957425116475	0.0607446936721235	0.0358306864918593
SLC1A5	chr19:46784893:C:A	Tcruzi	NK	0.0963030009799525	0.0686114815581102	0.0740276030658491
SLC1A5	chr19:46784893:C:A	Tcruzi	CD8T	0.165241592522815	0.0644738993451957	0.00287881971711693
SLC1A5	chr19:46784893:C:A	Tcruzi	monocyte	-0.224962121111135	0.0599512012764324	6.83646226939949e-05
SLC1A5	chr19:46784893:C:A	Tcruzi	B	0.0470836841936014	0.0596119665090754	0.212028031136841
SLC1A5	chr19:46784893:C:A	Tcruzi	CD4T	0.132549436705742	0.0645887675618847	0.0195499877518648
SLC1A5	chr19:46787394:G:T	NI	NK	-0.0300484341247478	0.0424481442361878	0.246914771000359
SLC1A5	chr19:46787394:G:T	NI	CD8T	-0.0715939986807981	0.0472763593397414	0.0729376980160791
SLC1A5	chr19:46787394:G:T	NI	monocyte	0.0217462082416327	0.0424141147869696	0.327606608766177
SLC1A5	chr19:46787394:G:T	NI	B	-0.0989351670226737	0.0577655436704075	0.049563404069919
SLC1A5	chr19:46787394:G:T	NI	CD4T	-0.0858821743319373	0.0541747734113344	0.0648355493986604
SLC1A5	chr19:46787394:G:T	IAV	NK	-0.00393505858753591	0.0412236183897532	0.446779644640507
SLC1A5	chr19:46787394:G:T	IAV	CD8T	-0.0482705992830237	0.040664673856199	0.116565346345747
SLC1A5	chr19:46787394:G:T	IAV	monocyte	0.00694786917436147	0.0390585568485105	0.447726516586052
SLC1A5	chr19:46787394:G:T	IAV	B	-0.0595916885694304	0.0434075608119062	0.0892935139829376
SLC1A5	chr19:46787394:G:T	IAV	CD4T	-0.0498481464188949	0.0399401790544905	0.120365664729981
SLC1A5	chr19:46787394:G:T	LPS	NK	-0.0156951863513	0.0424976843873742	0.35205679115698
SLC1A5	chr19:46787394:G:T	LPS	CD8T	-0.0559661203571208	0.0425104091767127	0.0976549228396657
SLC1A5	chr19:46787394:G:T	LPS	monocyte	0.0083114413205684	0.0440688516446825	0.444219064915836
SLC1A5	chr19:46787394:G:T	LPS	B	-0.0683703131653716	0.0456752736050807	0.076800275799906
SLC1A5	chr19:46787394:G:T	LPS	CD4T	-0.0309320599624887	0.0451262316726586	0.251377706459303
SLC1A5	chr19:46787394:G:T	Tcruzi	NK	-0.0190426369168232	0.0444756361820108	0.332055374539194
SLC1A5	chr19:46787394:G:T	Tcruzi	CD8T	-0.0696726225855926	0.046759206583186	0.0741488190364732
SLC1A5	chr19:46787394:G:T	Tcruzi	monocyte	0.0379760986737283	0.0461872415828097	0.226997548081314
SLC1A5	chr19:46787394:G:T	Tcruzi	B	-0.0706505784617609	0.0464837501479422	0.0718189937171964
SLC1A5	chr19:46787394:G:T	Tcruzi	CD4T	-0.0650538862509229	0.048066865637149	0.100365651521526
SLC1A5	chr19:46794744:T:C	NI	NK	0.0288666219448538	0.0384431773010916	0.311647010461301
SLC1A5	chr19:46794744:T:C	NI	CD8T	0.0115640130229284	0.0339368340537529	0.448124141329641
SLC1A5	chr19:46794744:T:C	NI	monocyte	0.047549848746313	0.0400991000011118	0.206247017161729
SLC1A5	chr19:46794744:T:C	NI	B	0.0285371111109656	0.0373806539496662	0.308712285976181
SLC1A5	chr19:46794744:T:C	NI	CD4T	0.0031480280766289	0.0381752980724317	0.542611133521266
SLC1A5	chr19:46794744:T:C	IAV	NK	0.0109068419816484	0.0331360974096088	0.444573189976941
SLC1A5	chr19:46794744:T:C	IAV	CD8T	0.0251008105444486	0.0340177321706629	0.313496860603248
SLC1A5	chr19:46794744:T:C	IAV	monocyte	0.115769358981714	0.0650853339093767	0.0352764272383824
SLC1A5	chr19:46794744:T:C	IAV	B	0.0228141973151816	0.0336930286854483	0.332015494870882
SLC1A5	chr19:46794744:T:C	IAV	CD4T	-0.00224092614204015	0.0313483224315563	0.562953778475477
SLC1A5	chr19:46794744:T:C	LPS	NK	0.0221502978360647	0.0362378339853414	0.354468698987266
SLC1A5	chr19:46794744:T:C	LPS	CD8T	0.0271416447294751	0.035626951858917	0.307165584874949
SLC1A5	chr19:46794744:T:C	LPS	monocyte	0.0718159447744877	0.0506743325188961	0.168223549990356
SLC1A5	chr19:46794744:T:C	LPS	B	0.0386282904365153	0.0390288733866002	0.244179152274364
SLC1A5	chr19:46794744:T:C	LPS	CD4T	-0.0123020409273517	0.0374163639856521	0.472658501370556
SLC1A5	chr19:46794744:T:C	Tcruzi	NK	0.00911757493614041	0.0368273682089741	0.471216061279941
SLC1A5	chr19:46794744:T:C	Tcruzi	CD8T	0.0144481231952763	0.0336931264230754	0.418832048213443
SLC1A5	chr19:46794744:T:C	Tcruzi	monocyte	0.0459655538058204	0.0401043081105739	0.214999751255091
SLC1A5	chr19:46794744:T:C	Tcruzi	B	0.0242690771992679	0.0348489160153258	0.328073880650914
SLC1A5	chr19:46794744:T:C	Tcruzi	CD4T	0.000196444124322094	0.0365585675210516	0.568902058325493
SLC1A5	chr19:46796287:C:G	NI	NK	0.0164370691035097	0.0425641912668617	0.510106055325601
SLC1A5	chr19:46796287:C:G	NI	CD8T	0.0354296899289699	0.0561158339888069	0.423676377208667
SLC1A5	chr19:46796287:C:G	NI	monocyte	0.010194803860253	0.0489362136283156	0.546778801178573
SLC1A5	chr19:46796287:C:G	NI	B	0.0124425107597165	0.0435198400926935	0.5429732137112
SLC1A5	chr19:46796287:C:G	NI	CD4T	0.044476513335527	0.0677233160999919	0.406487300535468
SLC1A5	chr19:46796287:C:G	IAV	NK	0.00522496517273316	0.0377633112583528	0.580567657736491
SLC1A5	chr19:46796287:C:G	IAV	CD8T	0.0132622676489566	0.0356350347045963	0.510844856445182
SLC1A5	chr19:46796287:C:G	IAV	monocyte	0.00436506482568659	0.0406142423491248	0.602551116095968
SLC1A5	chr19:46796287:C:G	IAV	B	0.00849833602061591	0.0374849750859804	0.560246480082456
SLC1A5	chr19:46796287:C:G	IAV	CD4T	0.0310294992551707	0.051575233517137	0.438504323022271
SLC1A5	chr19:46796287:C:G	LPS	NK	0.0108532243444237	0.0409073101197622	0.540214507999698
SLC1A5	chr19:46796287:C:G	LPS	CD8T	0.0252930760324164	0.0451520176508698	0.445011023301799
SLC1A5	chr19:46796287:C:G	LPS	monocyte	0.00603111521489644	0.0488936596621141	0.585207248893851
SLC1A5	chr19:46796287:C:G	LPS	B	0.00956795788991149	0.0423655120355256	0.555187501367589
SLC1A5	chr19:46796287:C:G	LPS	CD4T	0.0378605338760612	0.0599273577814913	0.422057822230873
SLC1A5	chr19:46796287:C:G	Tcruzi	NK	0.0132162629370804	0.042668906190618	0.531029953733445
SLC1A5	chr19:46796287:C:G	Tcruzi	CD8T	0.0257963663441464	0.0477232261588808	0.456538951633057
SLC1A5	chr19:46796287:C:G	Tcruzi	monocyte	0.00326966804567686	0.0466046997751692	0.607118145161389
SLC1A5	chr19:46796287:C:G	Tcruzi	B	0.0168902133311156	0.0433896482374197	0.509783531914605
SLC1A5	chr19:46796287:C:G	Tcruzi	CD4T	0.0401346580922887	0.0623993829354898	0.42035105085362
SLC1A5	chr19:46797183:T:C	NI	NK	-0.0140450625877568	0.04639615196431	0.410064993537991
SLC1A5	chr19:46797183:T:C	NI	CD8T	0.0542287687366353	0.0453296902793462	0.115316591666587
SLC1A5	chr19:46797183:T:C	NI	monocyte	-0.0568889726337887	0.0439584128224134	0.103035301414902
SLC1A5	chr19:46797183:T:C	NI	B	0.0567335415868697	0.0487353447612955	0.120501977808443
SLC1A5	chr19:46797183:T:C	NI	CD4T	0.0804099716063836	0.0521190173385318	0.0623155674136346
SLC1A5	chr19:46797183:T:C	IAV	NK	0.0019362191223797	0.0415901813730929	0.480147638010363
SLC1A5	chr19:46797183:T:C	IAV	CD8T	0.0206874537158002	0.039007313105598	0.297003361379056
SLC1A5	chr19:46797183:T:C	IAV	monocyte	-0.0864900016770482	0.0505208588404322	0.0404552017627923
SLC1A5	chr19:46797183:T:C	IAV	B	0.0327984900874532	0.0420063052951421	0.221196299763979
SLC1A5	chr19:46797183:T:C	IAV	CD4T	0.0776629694389032	0.0451050136793605	0.0447075951019667
SLC1A5	chr19:46797183:T:C	LPS	NK	-0.00886082035789531	0.0453221720984409	0.448740438188656
SLC1A5	chr19:46797183:T:C	LPS	CD8T	0.0184058374529367	0.0404224134891412	0.318198981712321
SLC1A5	chr19:46797183:T:C	LPS	monocyte	-0.0636552717652445	0.0476007212182168	0.0939856185226481
SLC1A5	chr19:46797183:T:C	LPS	B	0.00496223941103726	0.0433950952781005	0.444288295342937
SLC1A5	chr19:46797183:T:C	LPS	CD4T	0.0420500193941017	0.0443106861169722	0.175193956378765
SLC1A5	chr19:46797183:T:C	Tcruzi	NK	0.00948731062465911	0.0459396846282178	0.422334567707442
SLC1A5	chr19:46797183:T:C	Tcruzi	CD8T	0.0324142314715881	0.0420866279206409	0.221453883306028
SLC1A5	chr19:46797183:T:C	Tcruzi	monocyte	-0.0813127817946332	0.0485337176230724	0.0493154129685298
SLC1A5	chr19:46797183:T:C	Tcruzi	B	0.0429659077910191	0.0439720604252796	0.166870195750774
SLC1A5	chr19:46797183:T:C	Tcruzi	CD4T	0.0405010874428695	0.0467405706313756	0.193837349659067
SLC1A5	chr19:46801339:G:A	NI	NK	-0.00392219889763942	0.0474735064399438	0.593441180952455
SLC1A5	chr19:46801339:G:A	NI	CD8T	-0.0165338539705763	0.0525311623032144	0.521955495973544
SLC1A5	chr19:46801339:G:A	NI	monocyte	-0.0109932016246888	0.0566178782769979	0.542733877771573
SLC1A5	chr19:46801339:G:A	NI	B	-0.0251688675798724	0.056354268867606	0.480850127494256
SLC1A5	chr19:46801339:G:A	NI	CD4T	-0.0457772927120617	0.0772579813562174	0.419403079648203
SLC1A5	chr19:46801339:G:A	IAV	NK	-0.0019914035403852	0.0441935295201604	0.603594007218466
SLC1A5	chr19:46801339:G:A	IAV	CD8T	-0.00377548795369605	0.0405357192607743	0.585953552380182
SLC1A5	chr19:46801339:G:A	IAV	monocyte	-0.000341595823951488	0.0480418023018472	0.618540643029482
SLC1A5	chr19:46801339:G:A	IAV	B	-0.00877212062110536	0.0441513381979808	0.55599309066518
SLC1A5	chr19:46801339:G:A	IAV	CD4T	-0.0320399768196509	0.0593825982861138	0.449395284991108
SLC1A5	chr19:46801339:G:A	LPS	NK	-0.00239133462579041	0.0479420250444349	0.597301069240456
SLC1A5	chr19:46801339:G:A	LPS	CD8T	-0.00511348490500591	0.046013027982465	0.574047027784128
SLC1A5	chr19:46801339:G:A	LPS	monocyte	-0.0100423560841058	0.0570857256632809	0.559847806078668
SLC1A5	chr19:46801339:G:A	LPS	B	-0.0163523190859315	0.051000388406692	0.517130458906077
SLC1A5	chr19:46801339:G:A	LPS	CD4T	-0.0419453569105781	0.0710882462423432	0.425716440686917
SLC1A5	chr19:46801339:G:A	Tcruzi	NK	-0.00740566080151301	0.0490504054724455	0.572483158152527
SLC1A5	chr19:46801339:G:A	Tcruzi	CD8T	-0.0109037984162612	0.0502252668040084	0.546468376800958
SLC1A5	chr19:46801339:G:A	Tcruzi	monocyte	-0.0123582356547386	0.0549100490302955	0.55142120822469
SLC1A5	chr19:46801339:G:A	Tcruzi	B	-0.0259025030304804	0.0549163265272757	0.469284887433359
SLC1A5	chr19:46801339:G:A	Tcruzi	CD4T	-0.0454513108759448	0.0750410932336574	0.420442258883163
SLC1A5	chr19:46818369:C:T	NI	NK	0.0332519853298716	0.0640559399851662	0.426783337985029
SLC1A5	chr19:46818369:C:T	NI	CD8T	0.0487502362244156	0.0766602525881098	0.386193074696749
SLC1A5	chr19:46818369:C:T	NI	monocyte	0.0293955362476521	0.0739754188004127	0.45278454336677
SLC1A5	chr19:46818369:C:T	NI	B	0.035500986766633	0.0688631070516542	0.429793827994526
SLC1A5	chr19:46818369:C:T	NI	CD4T	0.0507434996789274	0.0868157243132535	0.399779959592942
SLC1A5	chr19:46818369:C:T	IAV	NK	0.0356270975618969	0.0627044107400117	0.407610457231333
SLC1A5	chr19:46818369:C:T	IAV	CD8T	0.0386962291959761	0.0619105194372043	0.383849324770389
SLC1A5	chr19:46818369:C:T	IAV	monocyte	0.0118256608322614	0.0593403943306653	0.537955130070447
SLC1A5	chr19:46818369:C:T	IAV	B	0.0327540774672994	0.0613894957792684	0.421974768919421
SLC1A5	chr19:46818369:C:T	IAV	CD4T	0.0497672763413141	0.0769258401037622	0.384083545060683
SLC1A5	chr19:46818369:C:T	LPS	NK	0.0381617297480665	0.0672021865000998	0.404593020534088
SLC1A5	chr19:46818369:C:T	LPS	CD8T	0.0425874021159678	0.0674765170527673	0.382139351987199
SLC1A5	chr19:46818369:C:T	LPS	monocyte	0.00502294485488222	0.0714928502627096	0.564638818041921
SLC1A5	chr19:46818369:C:T	LPS	B	0.0348358836196934	0.0675388309804152	0.426102284440063
SLC1A5	chr19:46818369:C:T	LPS	CD4T	0.06223920703501	0.0911950235429011	0.364882436675764
SLC1A5	chr19:46818369:C:T	Tcruzi	NK	0.0426964795814862	0.0723880923835339	0.39701893874987
SLC1A5	chr19:46818369:C:T	Tcruzi	CD8T	0.0490322151991257	0.0757878094517749	0.379392791433471
SLC1A5	chr19:46818369:C:T	Tcruzi	monocyte	0.0186349268115164	0.0692102530790655	0.512410528410023
SLC1A5	chr19:46818369:C:T	Tcruzi	B	0.0325181034815016	0.0647517901010703	0.43284316378972
SLC1A5	chr19:46818369:C:T	Tcruzi	CD4T	0.0524820872652007	0.0846232648986916	0.392360737062871
SLC1A5	chr19:46820784:G:A	NI	NK	0.0240009529416323	0.0433365137251872	0.392009702657984
SLC1A5	chr19:46820784:G:A	NI	CD8T	0.0307002485380246	0.0469025616019216	0.360680455376628
SLC1A5	chr19:46820784:G:A	NI	monocyte	0.06937121233069	0.064905990452974	0.210685900554353
SLC1A5	chr19:46820784:G:A	NI	B	0.021958923531969	0.0442577716381758	0.409646221466137
SLC1A5	chr19:46820784:G:A	NI	CD4T	0.0325311827196123	0.0542118019114455	0.373383768613509
SLC1A5	chr19:46820784:G:A	IAV	NK	0.0112087391436051	0.0379126732879777	0.472374482108124
SLC1A5	chr19:46820784:G:A	IAV	CD8T	0.0193342544701234	0.0364101401312086	0.398849837943455
SLC1A5	chr19:46820784:G:A	IAV	monocyte	0.0422733871917862	0.0482810063912228	0.285721018529508
SLC1A5	chr19:46820784:G:A	IAV	B	0.0169008542492353	0.0387097274635989	0.427224555069644
SLC1A5	chr19:46820784:G:A	IAV	CD4T	0.0172452189182604	0.0425300204340377	0.441474165215724
SLC1A5	chr19:46820784:G:A	LPS	NK	0.0184814413390936	0.0415144300752344	0.423193328641978
SLC1A5	chr19:46820784:G:A	LPS	CD8T	0.0151831256654366	0.0385780889497957	0.437831474995425
SLC1A5	chr19:46820784:G:A	LPS	monocyte	0.0529774496550554	0.058104484371453	0.267783646885467
SLC1A5	chr19:46820784:G:A	LPS	B	0.0326443316424187	0.0473794423281511	0.343730463554626
SLC1A5	chr19:46820784:G:A	LPS	CD4T	0.0216557313354605	0.047750064416155	0.423086379309297
SLC1A5	chr19:46820784:G:A	Tcruzi	NK	0.0224146052293083	0.0438944302074283	0.404485694462846
SLC1A5	chr19:46820784:G:A	Tcruzi	CD8T	0.0271458383275897	0.0443834811851782	0.373346492746629
SLC1A5	chr19:46820784:G:A	Tcruzi	monocyte	0.0659331660906805	0.0639796400469084	0.236613937148989
SLC1A5	chr19:46820784:G:A	Tcruzi	B	0.0217690100017058	0.0421074534549369	0.401334539454404
SLC1A5	chr19:46820784:G:A	Tcruzi	CD4T	0.0227582742507118	0.0490474399542944	0.421526023357631
SLC1A5	chr19:46821205:G:A	NI	NK	-0.0584066505941064	0.0595692243811662	0.22230215908169
SLC1A5	chr19:46821205:G:A	NI	CD8T	-0.0410552322312579	0.0461072051800553	0.269561538610997
SLC1A5	chr19:46821205:G:A	NI	monocyte	-0.0427766563586193	0.0493406323252445	0.265003556608924
SLC1A5	chr19:46821205:G:A	NI	B	-0.0102179230344103	0.0413231106101165	0.468914736570826
SLC1A5	chr19:46821205:G:A	NI	CD4T	-0.0332911710551792	0.0496767305772532	0.331041391004372
SLC1A5	chr19:46821205:G:A	IAV	NK	-0.0364445537376518	0.0428800871451241	0.27404853056989
SLC1A5	chr19:46821205:G:A	IAV	CD8T	-0.0330570964084453	0.0390633005761277	0.274591974169733
SLC1A5	chr19:46821205:G:A	IAV	monocyte	-0.0457671068138068	0.049360976744718	0.25098488569515
SLC1A5	chr19:46821205:G:A	IAV	B	-0.0129336735363152	0.0367427737957104	0.43582083603406
SLC1A5	chr19:46821205:G:A	IAV	CD4T	-0.0249809885794387	0.040231946012471	0.351796118552702
SLC1A5	chr19:46821205:G:A	LPS	NK	-0.0451833172380893	0.0488745786653512	0.246076675263779
SLC1A5	chr19:46821205:G:A	LPS	CD8T	-0.0376695819450737	0.0422235845374383	0.26089344543913
SLC1A5	chr19:46821205:G:A	LPS	monocyte	-0.0311498350028122	0.0473871530466397	0.330075261894285
SLC1A5	chr19:46821205:G:A	LPS	B	-0.0259056910063335	0.0418851003111452	0.350414997032481
SLC1A5	chr19:46821205:G:A	LPS	CD4T	-0.0475735839076978	0.0513440856750542	0.255995305036753
SLC1A5	chr19:46821205:G:A	Tcruzi	NK	-0.0437460643434414	0.0491725661999766	0.260272497611025
SLC1A5	chr19:46821205:G:A	Tcruzi	CD8T	-0.0443355845820206	0.0472040526801514	0.251850465622312
SLC1A5	chr19:46821205:G:A	Tcruzi	monocyte	-0.0473908863328261	0.0512920966827335	0.255787354579586
SLC1A5	chr19:46821205:G:A	Tcruzi	B	-0.0161391970181415	0.0390630760486784	0.417415380485533
SLC1A5	chr19:46821205:G:A	Tcruzi	CD4T	-0.0410912404781375	0.0495161039255359	0.288250406332538
SLC1A5	chr19:46824858:A:G	NI	NK	-0.00888192904071335	0.0312385117282184	0.574904990211962
SLC1A5	chr19:46824858:A:G	NI	CD8T	-0.00434169553197078	0.0305639953531714	0.618024409387384
SLC1A5	chr19:46824858:A:G	NI	monocyte	0.00870522262918219	0.0347804900487009	0.550563636850927
SLC1A5	chr19:46824858:A:G	NI	B	-0.0273207340050839	0.0424233563853186	0.443700849598625
SLC1A5	chr19:46824858:A:G	NI	CD4T	-0.00608215722644603	0.0366769339199435	0.602305449550613
SLC1A5	chr19:46824858:A:G	IAV	NK	0.00164939450703359	0.0277030311474159	0.648886400142152
SLC1A5	chr19:46824858:A:G	IAV	CD8T	-0.00049732087466607	0.0250923362590916	0.653310673879305
SLC1A5	chr19:46824858:A:G	IAV	monocyte	0.0159461687685563	0.0327300050304834	0.501262368681302
SLC1A5	chr19:46824858:A:G	IAV	B	-0.0227163542182883	0.0371762489521643	0.454118940419955
SLC1A5	chr19:46824858:A:G	IAV	CD4T	0.00552170224563123	0.029910383038511	0.609199789644993
SLC1A5	chr19:46824858:A:G	LPS	NK	-0.00303017306942782	0.0300725069960195	0.6232156614942
SLC1A5	chr19:46824858:A:G	LPS	CD8T	0.00142880085904866	0.0278213384062522	0.64127370445164
SLC1A5	chr19:46824858:A:G	LPS	monocyte	0.0246424591243965	0.0414672362669941	0.441942246179925
SLC1A5	chr19:46824858:A:G	LPS	B	-0.0173198156514895	0.0350603290770553	0.490973916870136
SLC1A5	chr19:46824858:A:G	LPS	CD4T	0.00851538489482987	0.0345351856502489	0.579772676574758
SLC1A5	chr19:46824858:A:G	Tcruzi	NK	-0.008278970053047	0.0321909558137112	0.581513341282542
SLC1A5	chr19:46824858:A:G	Tcruzi	CD8T	-0.0060987008430873	0.0302846950214173	0.598648583418614
SLC1A5	chr19:46824858:A:G	Tcruzi	monocyte	0.0186994506848751	0.0371755302172088	0.490168957446262
SLC1A5	chr19:46824858:A:G	Tcruzi	B	-0.0253918750374619	0.039981616384685	0.444772572310393
SLC1A5	chr19:46824858:A:G	Tcruzi	CD4T	-0.00243405736040526	0.033720622336641	0.637571643835377
SLC1A7	chr1:53008997:G:A	NI	NK	0.105279707572442	0.0785777006046483	0.127744932707739
SLC1A7	chr1:53008997:G:A	NI	CD8T	0.0882158513351103	0.066767248657916	0.137523130256219
SLC1A7	chr1:53008997:G:A	NI	monocyte	0.0250835895889789	0.042619428762479	0.331507107025359
SLC1A7	chr1:53008997:G:A	NI	B	-0.00405233541218003	0.0307462679486915	0.509546291269519
SLC1A7	chr1:53008997:G:A	NI	CD4T	0.0323147095869289	0.0477888437468557	0.303600893046438
SLC1A7	chr1:53008997:G:A	IAV	NK	0.0793272166297414	0.0636642491459368	0.142833910571392
SLC1A7	chr1:53008997:G:A	IAV	CD8T	0.0589756516123143	0.0506651290772002	0.162094419137217
SLC1A7	chr1:53008997:G:A	IAV	monocyte	0.0158756383795911	0.0369232340646423	0.396423530863783
SLC1A7	chr1:53008997:G:A	IAV	B	-0.0169566490284659	0.0334022183417331	0.377334992937125
SLC1A7	chr1:53008997:G:A	IAV	CD4T	0.0242552180459743	0.0442896855311658	0.344508797471099
SLC1A7	chr1:53008997:G:A	LPS	NK	0.0876013118089097	0.068314383221149	0.137530010216793
SLC1A7	chr1:53008997:G:A	LPS	CD8T	0.074404791124076	0.0586211144360759	0.142312272559505
SLC1A7	chr1:53008997:G:A	LPS	monocyte	-0.00536779947289553	0.0410027850366501	0.508106591510371
SLC1A7	chr1:53008997:G:A	LPS	B	-0.0108114276315378	0.0319068414674237	0.434033972068083
SLC1A7	chr1:53008997:G:A	LPS	CD4T	0.0169959463934596	0.0453172279378719	0.400152077119515
SLC1A7	chr1:53008997:G:A	Tcruzi	NK	0.0991051666217451	0.075437135556329	0.131360818155933
SLC1A7	chr1:53008997:G:A	Tcruzi	CD8T	0.0961910161236331	0.0719655726880233	0.130392291335901
SLC1A7	chr1:53008997:G:A	Tcruzi	monocyte	3.20654092212235e-05	0.0391503170856966	0.542340638267131
SLC1A7	chr1:53008997:G:A	Tcruzi	B	0.00998090390871189	0.0313577225381675	0.438583973013328
SLC1A7	chr1:53008997:G:A	Tcruzi	CD4T	0.0360456808669993	0.0460851376955308	0.274216787973889
SLC1A7	chr1:53079135:C:T	NI	NK	-0.104513563509888	0.123025987057595	0.230220008922489
SLC1A7	chr1:53079135:C:T	NI	CD8T	-0.0435527626296569	0.0942775440554053	0.385534704816684
SLC1A7	chr1:53079135:C:T	NI	monocyte	-0.0489555341183477	0.086654638346255	0.333475354565269
SLC1A7	chr1:53079135:C:T	NI	B	0.0919587493628533	0.0774326052081209	0.147901375644517
SLC1A7	chr1:53079135:C:T	NI	CD4T	0.0621426301016663	0.101110993865572	0.31204299875013
SLC1A7	chr1:53079135:C:T	IAV	NK	-0.0923159538432516	0.112323561191172	0.239537603464697
SLC1A7	chr1:53079135:C:T	IAV	CD8T	-0.0585409772030028	0.0885844600178851	0.305265047180436
SLC1A7	chr1:53079135:C:T	IAV	monocyte	-0.0299422186828834	0.0727815870048628	0.392803513579501
SLC1A7	chr1:53079135:C:T	IAV	B	0.0859726097748198	0.0783666781100104	0.157619351403187
SLC1A7	chr1:53079135:C:T	IAV	CD4T	0.00192208844414051	0.0846218391754439	0.514177725364022
SLC1A7	chr1:53079135:C:T	LPS	NK	-0.0860085800339702	0.110389737412436	0.258823790949426
SLC1A7	chr1:53079135:C:T	LPS	CD8T	-0.0737189657948189	0.103046006130744	0.285772146473887
SLC1A7	chr1:53079135:C:T	LPS	monocyte	-0.0179977847153285	0.0798712875821612	0.454003045890381
SLC1A7	chr1:53079135:C:T	LPS	B	0.0398008557915459	0.0640347574735282	0.297185391703059
SLC1A7	chr1:53079135:C:T	LPS	CD4T	0.0234762419816563	0.0879347759345211	0.43310174075317
SLC1A7	chr1:53079135:C:T	Tcruzi	NK	-0.105460573553246	0.125752380725371	0.233464629848822
SLC1A7	chr1:53079135:C:T	Tcruzi	CD8T	-0.058100597246312	0.0996154962774435	0.340829986963474
SLC1A7	chr1:53079135:C:T	Tcruzi	monocyte	-0.0158439873236236	0.0762645431230131	0.461608880114433
SLC1A7	chr1:53079135:C:T	Tcruzi	B	0.0894444761565597	0.0768006308853305	0.149257777506451
SLC1A7	chr1:53079135:C:T	Tcruzi	CD4T	-0.000822136909126474	0.0885421130731834	0.524062083945157
SLC1A7	chr1:53101689:C:A	NI	NK	0.0287859375018932	0.0405869927680184	0.426812632107307
SLC1A7	chr1:53101689:C:A	NI	CD8T	0.0132689102877686	0.0288789304953075	0.526905565640306
SLC1A7	chr1:53101689:C:A	NI	monocyte	-0.00688721746139671	0.0249783261815855	0.550354055572456
SLC1A7	chr1:53101689:C:A	NI	B	-0.0073443110333329	0.0185809100903077	0.54167113536568
SLC1A7	chr1:53101689:C:A	NI	CD4T	-0.00793551821974376	0.0284897998619534	0.573983976192815
SLC1A7	chr1:53101689:C:A	IAV	NK	0.0264271209572406	0.0380528848920483	0.431087372522766
SLC1A7	chr1:53101689:C:A	IAV	CD8T	0.0180623114220641	0.0295823021107657	0.466692525293733
SLC1A7	chr1:53101689:C:A	IAV	monocyte	-0.0074849657435625	0.0212178504303578	0.5513210683517
SLC1A7	chr1:53101689:C:A	IAV	B	-0.0104035525475963	0.0201044195566231	0.500843064072797
SLC1A7	chr1:53101689:C:A	IAV	CD4T	-0.0050532484867326	0.0254357365742075	0.611908218168686
SLC1A7	chr1:53101689:C:A	LPS	NK	0.0320099658470662	0.0440743467192244	0.410810819826238
SLC1A7	chr1:53101689:C:A	LPS	CD8T	0.0200374084077085	0.0321093073715103	0.458103175265039
SLC1A7	chr1:53101689:C:A	LPS	monocyte	-0.0147160054491612	0.0271484210936475	0.477469734093413
SLC1A7	chr1:53101689:C:A	LPS	B	-0.00628304939304102	0.0186679147494791	0.553108656688493
SLC1A7	chr1:53101689:C:A	LPS	CD4T	0.00552925816801835	0.0266925458248139	0.607986622366619
SLC1A7	chr1:53101689:C:A	Tcruzi	NK	0.0299832950373033	0.0424900129205606	0.425771591145864
SLC1A7	chr1:53101689:C:A	Tcruzi	CD8T	0.0191371388531962	0.0327918444177386	0.480508749027425
SLC1A7	chr1:53101689:C:A	Tcruzi	monocyte	-0.0134262192014723	0.0251318318214289	0.488988984419999
SLC1A7	chr1:53101689:C:A	Tcruzi	B	-0.00519788989285684	0.017949778867482	0.570646647642402
SLC1A7	chr1:53101689:C:A	Tcruzi	CD4T	-0.00418525830402311	0.0256121570546166	0.619978334715746
SLC1A7	chr1:53115167:G:A	NI	NK	0.022623521852987	0.0610365506886558	0.51807770959674
SLC1A7	chr1:53115167:G:A	NI	CD8T	0.0294533592108941	0.0703652127356648	0.502186842477385
SLC1A7	chr1:53115167:G:A	NI	monocyte	0.031393365446849	0.0667657186215031	0.453026762508687
SLC1A7	chr1:53115167:G:A	NI	B	-0.0128315873838543	0.0476694564923353	0.561122004660817
SLC1A7	chr1:53115167:G:A	NI	CD4T	0.00669538276538587	0.0641554544718764	0.595037258935354
SLC1A7	chr1:53115167:G:A	IAV	NK	0.0204439832484435	0.0560490028329008	0.519344082531239
SLC1A7	chr1:53115167:G:A	IAV	CD8T	0.0231338182381559	0.0557748901201266	0.49993642438407
SLC1A7	chr1:53115167:G:A	IAV	monocyte	0.0207480846594282	0.0526992933017477	0.508478784328929
SLC1A7	chr1:53115167:G:A	IAV	B	-0.00389782222585608	0.0410398220837545	0.613044712345505
SLC1A7	chr1:53115167:G:A	IAV	CD4T	0.0286959502883774	0.069931562176291	0.506326669647427
SLC1A7	chr1:53115167:G:A	LPS	NK	0.0206201623870952	0.0591198966854058	0.520760804574875
SLC1A7	chr1:53115167:G:A	LPS	CD8T	0.0235326910040285	0.0593517544046838	0.505160222929035
SLC1A7	chr1:53115167:G:A	LPS	monocyte	0.0271877605704902	0.0647592764512694	0.486435795554108
SLC1A7	chr1:53115167:G:A	LPS	B	-0.00302988542631013	0.044810635253367	0.615854196517178
SLC1A7	chr1:53115167:G:A	LPS	CD4T	0.0158005805605226	0.062772461759107	0.555908377108738
SLC1A7	chr1:53115167:G:A	Tcruzi	NK	0.0205260244415747	0.0607718314846002	0.527923103523773
SLC1A7	chr1:53115167:G:A	Tcruzi	CD8T	0.0241369346617256	0.0636343133606029	0.516084926312246
SLC1A7	chr1:53115167:G:A	Tcruzi	monocyte	0.0163972272339506	0.056979178690123	0.536364215903905
SLC1A7	chr1:53115167:G:A	Tcruzi	B	-0.0079489159248606	0.0440647223481219	0.585691235580092
SLC1A7	chr1:53115167:G:A	Tcruzi	CD4T	0.00122262568814736	0.0608288010057141	0.623457989345532
SLC1A7	chr1:53118035:A:C	NI	NK	0.0132053637417562	0.0434696926563652	0.534655538742667
SLC1A7	chr1:53118035:A:C	NI	CD8T	0.0214826660980825	0.048792103426871	0.491468194048936
SLC1A7	chr1:53118035:A:C	NI	monocyte	0.018373366369778	0.0492773198701637	0.488916670095505
SLC1A7	chr1:53118035:A:C	NI	B	0.00987628837163563	0.0359018333506918	0.543125784207332
SLC1A7	chr1:53118035:A:C	NI	CD4T	0.0283624278477867	0.0577059543910326	0.467336043232661
SLC1A7	chr1:53118035:A:C	IAV	NK	0.0119599804394599	0.0402756269597634	0.535506784281778
SLC1A7	chr1:53118035:A:C	IAV	CD8T	0.0127332119370096	0.0371377555980947	0.520490880296359
SLC1A7	chr1:53118035:A:C	IAV	monocyte	0.0239192581267401	0.0453732018620527	0.463198436156108
SLC1A7	chr1:53118035:A:C	IAV	B	0.0152221278722237	0.0347004431834096	0.492960462559299
SLC1A7	chr1:53118035:A:C	IAV	CD4T	0.0270416303537313	0.0514778564018389	0.463386182188695
SLC1A7	chr1:53118035:A:C	LPS	NK	0.0155097784275113	0.0441560852215822	0.510103249018701
SLC1A7	chr1:53118035:A:C	LPS	CD8T	0.0170296160287962	0.0420666388056204	0.49262904735714
SLC1A7	chr1:53118035:A:C	LPS	monocyte	0.0191686239912646	0.0485279264853842	0.490765433614312
SLC1A7	chr1:53118035:A:C	LPS	B	0.0306210049919504	0.0470973077640022	0.409699690282328
SLC1A7	chr1:53118035:A:C	LPS	CD4T	0.0292384075579469	0.0551210451329315	0.453989167102681
SLC1A7	chr1:53118035:A:C	Tcruzi	NK	0.0121680033564733	0.0447159975694529	0.541550228928698
SLC1A7	chr1:53118035:A:C	Tcruzi	CD8T	0.0178369342949982	0.0459891096989201	0.505575020566003
SLC1A7	chr1:53118035:A:C	Tcruzi	monocyte	0.0189441922438878	0.0470464211372284	0.50076230394281
SLC1A7	chr1:53118035:A:C	Tcruzi	B	0.00659583065537527	0.0351632422457269	0.563633349202737
SLC1A7	chr1:53118035:A:C	Tcruzi	CD4T	0.0330993922460765	0.0585312300525989	0.449103954436288
SLC1A7	chr1:53124129:A:G	NI	NK	-0.00103811751884635	0.0147756261310045	0.83173369977634
SLC1A7	chr1:53124129:A:G	NI	CD8T	-0.000123382659378317	0.01534212397362	0.843809916329341
SLC1A7	chr1:53124129:A:G	NI	monocyte	-0.0399112870830255	0.045331048406112	0.368697586454015
SLC1A7	chr1:53124129:A:G	NI	B	0.000169780523266926	0.0117181039732038	0.847224784373782
SLC1A7	chr1:53124129:A:G	NI	CD4T	0.00174403702203985	0.0194824514941114	0.820819084946338
SLC1A7	chr1:53124129:A:G	IAV	NK	-0.000921930119592061	0.0137730353811771	0.831795965719712
SLC1A7	chr1:53124129:A:G	IAV	CD8T	-0.000128865308122347	0.0124148312324944	0.843031364892161
SLC1A7	chr1:53124129:A:G	IAV	monocyte	-0.00498776057803227	0.0155978087624192	0.770072982768352
SLC1A7	chr1:53124129:A:G	IAV	B	-0.000445620286339717	0.0109942841586805	0.83724479634438
SLC1A7	chr1:53124129:A:G	IAV	CD4T	-0.00159491652303848	0.0154876478681515	0.825547394519473
SLC1A7	chr1:53124129:A:G	LPS	NK	-0.000840570419025037	0.0148707765793421	0.829151353407911
SLC1A7	chr1:53124129:A:G	LPS	CD8T	-0.000351889881745579	0.0137616922740243	0.835525062355875
SLC1A7	chr1:53124129:A:G	LPS	monocyte	-0.00200221929681936	0.0172608911411363	0.798812603446346
SLC1A7	chr1:53124129:A:G	LPS	B	-0.0019767782917042	0.0124798952598115	0.809062783895264
SLC1A7	chr1:53124129:A:G	LPS	CD4T	-0.000300094025155958	0.0163694442538295	0.837201702181812
SLC1A7	chr1:53124129:A:G	Tcruzi	NK	-0.00127196614554649	0.0154396478754089	0.82748539005871
SLC1A7	chr1:53124129:A:G	Tcruzi	CD8T	0.00065981458987696	0.0151011760761273	0.840778272073299
SLC1A7	chr1:53124129:A:G	Tcruzi	monocyte	-0.00466995812877702	0.0170143359571545	0.773907659808816
SLC1A7	chr1:53124129:A:G	Tcruzi	B	0.00078951134930362	0.0116318782011177	0.835358777719159
SLC1A7	chr1:53124129:A:G	Tcruzi	CD4T	-0.00172724708908778	0.01666367994901	0.824652261519476
SLC1A7	chr1:53145180:C:G	NI	NK	0.142884527985565	0.0507246324208922	0.00175553190927781
SLC1A7	chr1:53145180:C:G	NI	CD8T	0.129411139464118	0.0490190950075307	0.00266975449795985
SLC1A7	chr1:53145180:C:G	NI	monocyte	-0.018386036992193	0.0352301151870312	0.301348409238679
SLC1A7	chr1:53145180:C:G	NI	B	-0.0151385352019753	0.0261532670710233	0.281796049855885
SLC1A7	chr1:53145180:C:G	NI	CD4T	-0.00848505538746115	0.039945229188497	0.419067667395107
SLC1A7	chr1:53145180:C:G	IAV	NK	0.118461333231793	0.0478141538728148	0.00457829103087687
SLC1A7	chr1:53145180:C:G	IAV	CD8T	0.108789265748511	0.04506618900407	0.00479049199909773
SLC1A7	chr1:53145180:C:G	IAV	monocyte	0.000668935555443049	0.0326051934325037	0.494142675741466
SLC1A7	chr1:53145180:C:G	IAV	B	-0.0246413402673723	0.0286849049444259	0.194750405378888
SLC1A7	chr1:53145180:C:G	IAV	CD4T	-0.00710563676622539	0.0417163408674543	0.438654135705914
SLC1A7	chr1:53145180:C:G	LPS	NK	0.136778137915378	0.0508600352409481	0.002403022566432
SLC1A7	chr1:53145180:C:G	LPS	CD8T	0.12651860151365	0.0475658324003162	0.00216476031461903
SLC1A7	chr1:53145180:C:G	LPS	monocyte	-0.0107153964036848	0.0352076020178564	0.380634180675878
SLC1A7	chr1:53145180:C:G	LPS	B	-0.00535649649548535	0.0268362986081161	0.420185783811782
SLC1A7	chr1:53145180:C:G	LPS	CD4T	0.0114448916703846	0.0396613207321103	0.387109841004762
SLC1A7	chr1:53145180:C:G	Tcruzi	NK	0.143097969146121	0.0533396298476357	0.00252866391285847
SLC1A7	chr1:53145180:C:G	Tcruzi	CD8T	0.158215332441076	0.056016024666633	0.00124458170638341
SLC1A7	chr1:53145180:C:G	Tcruzi	monocyte	-0.0121700524279969	0.0336124913651084	0.358279274313142
SLC1A7	chr1:53145180:C:G	Tcruzi	B	0.00183529145402109	0.0268407895523469	0.475902607599173
SLC1A7	chr1:53145180:C:G	Tcruzi	CD4T	-0.0337455945877488	0.0408053831644193	0.206179107237929
SLC1A7	chr1:53149996:A:G	NI	NK	-0.0186444663667879	0.0466759167539531	0.522672122020595
SLC1A7	chr1:53149996:A:G	NI	CD8T	-0.000572128004823301	0.0410854798331174	0.61410782265078
SLC1A7	chr1:53149996:A:G	NI	monocyte	0.00711979430216039	0.0386011423648513	0.546976230687487
SLC1A7	chr1:53149996:A:G	NI	B	0.00913424111246933	0.0294274352046508	0.529620622663663
SLC1A7	chr1:53149996:A:G	NI	CD4T	0.0454618865036689	0.0578308131090269	0.353849488530648
SLC1A7	chr1:53149996:A:G	IAV	NK	-0.0160059475300587	0.0427231457949561	0.531797970102873
SLC1A7	chr1:53149996:A:G	IAV	CD8T	-0.00922374221510158	0.0364249526950387	0.580383403931028
SLC1A7	chr1:53149996:A:G	IAV	monocyte	0.00625114360768641	0.0323216007607197	0.566788262861667
SLC1A7	chr1:53149996:A:G	IAV	B	0.00885851699392544	0.028838818258458	0.530010408980939
SLC1A7	chr1:53149996:A:G	IAV	CD4T	0.0289941543596021	0.0451612646046033	0.414034142781843
SLC1A7	chr1:53149996:A:G	LPS	NK	-0.0124055706215722	0.0423954555403876	0.556801606814742
SLC1A7	chr1:53149996:A:G	LPS	CD8T	-0.0115168545889432	0.0423436148622572	0.573971997625229
SLC1A7	chr1:53149996:A:G	LPS	monocyte	0.0105419943538677	0.0386667414714572	0.532016065841838
SLC1A7	chr1:53149996:A:G	LPS	B	-0.00170845789986714	0.0299549095550771	0.633412090041336
SLC1A7	chr1:53149996:A:G	LPS	CD4T	0.0441340852154249	0.0571379659647916	0.364025892793554
SLC1A7	chr1:53149996:A:G	Tcruzi	NK	-0.0148394310376406	0.0451489018489327	0.546987311029637
SLC1A7	chr1:53149996:A:G	Tcruzi	CD8T	-0.0026235868008583	0.0406701931131779	0.626974722177316
SLC1A7	chr1:53149996:A:G	Tcruzi	monocyte	0.00958252283127927	0.0363764927391759	0.540188058578389
SLC1A7	chr1:53149996:A:G	Tcruzi	B	0.00980486907009526	0.0288221471711022	0.518202549589871
SLC1A7	chr1:53149996:A:G	Tcruzi	CD4T	0.0401026649783779	0.0531247699487543	0.37539694255218
SLC1A7	chr1:53168452:T:C	NI	NK	0.0164200745860242	0.045974905823446	0.471818043781419
SLC1A7	chr1:53168452:T:C	NI	CD8T	0.0201707609408151	0.0492908758369001	0.454072258420364
SLC1A7	chr1:53168452:T:C	NI	monocyte	0.0448212593819118	0.0580393332187147	0.313763995579511
SLC1A7	chr1:53168452:T:C	NI	B	0.0392335487179797	0.0473902248899782	0.31983360086447
SLC1A7	chr1:53168452:T:C	NI	CD4T	0.0269404317112876	0.0572480265175615	0.430794712642551
SLC1A7	chr1:53168452:T:C	IAV	NK	0.0163808538820219	0.0431087256991196	0.464146051639328
SLC1A7	chr1:53168452:T:C	IAV	CD8T	0.0180692200848956	0.0400681799818533	0.441576637211399
SLC1A7	chr1:53168452:T:C	IAV	monocyte	0.0404251081096704	0.0527956430297678	0.332018271616404
SLC1A7	chr1:53168452:T:C	IAV	B	0.0192712580872633	0.03680458030278	0.413563342530893
SLC1A7	chr1:53168452:T:C	IAV	CD4T	0.0229164001911544	0.0498872481450089	0.439077750689935
SLC1A7	chr1:53168452:T:C	LPS	NK	0.0158467914050838	0.045949400760914	0.47087548491933
SLC1A7	chr1:53168452:T:C	LPS	CD8T	0.0184381420610804	0.043670930599972	0.446672060345928
SLC1A7	chr1:53168452:T:C	LPS	monocyte	0.0338377516621759	0.0533526168229156	0.373594955582556
SLC1A7	chr1:53168452:T:C	LPS	B	0.0288938513055402	0.0419280299362468	0.362315639666252
SLC1A7	chr1:53168452:T:C	LPS	CD4T	0.0236348769356033	0.0534584320190581	0.442211595962251
SLC1A7	chr1:53168452:T:C	Tcruzi	NK	0.0196124748902398	0.0482437376684059	0.453967620925171
SLC1A7	chr1:53168452:T:C	Tcruzi	CD8T	0.0228927805728458	0.0483772976438	0.432590269993703
SLC1A7	chr1:53168452:T:C	Tcruzi	monocyte	0.0303794281233406	0.050309006060118	0.387258311326518
SLC1A7	chr1:53168452:T:C	Tcruzi	B	0.04244896662418	0.0493708477011355	0.30254586217667
SLC1A7	chr1:53168452:T:C	Tcruzi	CD4T	0.0319414757475203	0.0559940179735519	0.404124922357417
SLC1A7	chr1:53177162:T:C	NI	NK	0.00769368599885897	0.0564776461635707	0.554243094312596
SLC1A7	chr1:53177162:T:C	NI	CD8T	0.0106898167209685	0.0612979812585831	0.540462278261559
SLC1A7	chr1:53177162:T:C	NI	monocyte	0.0604649916991918	0.0818585433068767	0.329541549131384
SLC1A7	chr1:53177162:T:C	NI	B	0.0104217914447442	0.0480097248605242	0.531993641748145
SLC1A7	chr1:53177162:T:C	NI	CD4T	0.0336188776862683	0.0754536973876664	0.452612379646983
SLC1A7	chr1:53177162:T:C	IAV	NK	0.0135372943555476	0.0527898931745619	0.517879052906726
SLC1A7	chr1:53177162:T:C	IAV	CD8T	0.00752505360336655	0.0474977435557116	0.546171794339058
SLC1A7	chr1:53177162:T:C	IAV	monocyte	0.0449354690935815	0.0649657190768257	0.366834762444378
SLC1A7	chr1:53177162:T:C	IAV	B	0.0166237062582036	0.0451786157891048	0.484744442421999
SLC1A7	chr1:53177162:T:C	IAV	CD4T	0.0345388768374403	0.068381346895146	0.4378850933801
SLC1A7	chr1:53177162:T:C	LPS	NK	0.016725632324239	0.0575207365263496	0.503345341072628
SLC1A7	chr1:53177162:T:C	LPS	CD8T	0.00945757100659236	0.0534831775839387	0.535458811751045
SLC1A7	chr1:53177162:T:C	LPS	monocyte	0.08093268993135	0.0992224057573078	0.288527140856118
SLC1A7	chr1:53177162:T:C	LPS	B	0.0136902021833615	0.0482789250961236	0.50724916199379
SLC1A7	chr1:53177162:T:C	LPS	CD4T	0.0270005835413922	0.0688588778571407	0.471682743005921
SLC1A7	chr1:53177162:T:C	Tcruzi	NK	0.0058837718648728	0.0588673925383577	0.562724108841578
SLC1A7	chr1:53177162:T:C	Tcruzi	CD8T	0.00830482892758334	0.0596830068452131	0.548822857980407
SLC1A7	chr1:53177162:T:C	Tcruzi	monocyte	0.0545921621870306	0.0778328208085323	0.359320058767396
SLC1A7	chr1:53177162:T:C	Tcruzi	B	0.01715156179243	0.0487274645854928	0.488837168296492
SLC1A7	chr1:53177162:T:C	Tcruzi	CD4T	0.0293386244227679	0.071049953425283	0.468687982528102
SLC1A7	chr1:53221917:T:C	NI	NK	0.0508552925408866	0.0382276521986447	0.0982337562434517
SLC1A7	chr1:53221917:T:C	NI	CD8T	0.0373552884947991	0.0351879997162615	0.156762493970221
SLC1A7	chr1:53221917:T:C	NI	monocyte	0.064023797127246	0.0326809602066671	0.0482442958288329
SLC1A7	chr1:53221917:T:C	NI	B	0.00856613313838448	0.0215679983932864	0.362169616913889
SLC1A7	chr1:53221917:T:C	NI	CD4T	-0.00758875423697065	0.0328761625900897	0.439057619954086
SLC1A7	chr1:53221917:T:C	IAV	NK	0.0431899471637753	0.0353091869304176	0.11703872873802
SLC1A7	chr1:53221917:T:C	IAV	CD8T	0.0388819461378245	0.0329010134153133	0.122162342639088
SLC1A7	chr1:53221917:T:C	IAV	monocyte	0.0307081345498882	0.0267147473629067	0.144057188362613
SLC1A7	chr1:53221917:T:C	IAV	B	0.0140143634609739	0.0225935870707109	0.285023638789125
SLC1A7	chr1:53221917:T:C	IAV	CD4T	-0.00397515095405551	0.0316061422707759	0.483239050968244
SLC1A7	chr1:53221917:T:C	LPS	NK	0.0529868855056429	0.0390313038039228	0.0921572992073059
SLC1A7	chr1:53221917:T:C	LPS	CD8T	0.0314367055278965	0.0316257870981562	0.171879102586088
SLC1A7	chr1:53221917:T:C	LPS	monocyte	0.0527744664585141	0.0313112892432254	0.0666128965010025
SLC1A7	chr1:53221917:T:C	LPS	B	0.00851412527760113	0.0218900213263293	0.364018508654392
SLC1A7	chr1:53221917:T:C	LPS	CD4T	0.00192677695030286	0.0314374642454297	0.48928280432894
SLC1A7	chr1:53221917:T:C	Tcruzi	NK	0.0647153629577533	0.0444429578880227	0.0733129850070118
SLC1A7	chr1:53221917:T:C	Tcruzi	CD8T	0.0411506717626241	0.0358277491878698	0.133531685255853
SLC1A7	chr1:53221917:T:C	Tcruzi	monocyte	0.0888092610558565	0.035773600405608	0.0150189624836646
SLC1A7	chr1:53221917:T:C	Tcruzi	B	0.0176919741663908	0.0220674442505111	0.230060965900478
SLC1A7	chr1:53221917:T:C	Tcruzi	CD4T	-0.0171539792311211	0.0333758555243541	0.337185770725107
SLC1A7	chr1:53239502:A:T	NI	NK	-0.0916601256393034	0.0652096346514627	0.068486855956315
SLC1A7	chr1:53239502:A:T	NI	CD8T	-0.0972288588045356	0.0639213198128569	0.055102559789789
SLC1A7	chr1:53239502:A:T	NI	monocyte	0.0664839213051793	0.0506781367906339	0.0925866603956729
SLC1A7	chr1:53239502:A:T	NI	B	0.0807472964765873	0.0408721033778367	0.0223302195793868
SLC1A7	chr1:53239502:A:T	NI	CD4T	-0.0237821897062667	0.056055413587416	0.333336309728691
SLC1A7	chr1:53239502:A:T	IAV	NK	-0.0927841025838278	0.0651175919435457	0.0615540908789286
SLC1A7	chr1:53239502:A:T	IAV	CD8T	-0.0744077243227792	0.0554542660497793	0.0770200205148526
SLC1A7	chr1:53239502:A:T	IAV	monocyte	0.00914394749867654	0.0454996406535338	0.407676337199981
SLC1A7	chr1:53239502:A:T	IAV	B	0.0550930700863442	0.0402140711395533	0.0793476175854969
SLC1A7	chr1:53239502:A:T	IAV	CD4T	-0.0586885302039068	0.0569960366064378	0.149129981597071
SLC1A7	chr1:53239502:A:T	LPS	NK	-0.0922826408474393	0.0658682299866003	0.0685612716136929
SLC1A7	chr1:53239502:A:T	LPS	CD8T	-0.0986521450696077	0.0627279273154701	0.0441907038242388
SLC1A7	chr1:53239502:A:T	LPS	monocyte	0.0609011305243849	0.050595258385302	0.11281586066039
SLC1A7	chr1:53239502:A:T	LPS	B	0.0327443705911861	0.0376431148736874	0.190397888280781
SLC1A7	chr1:53239502:A:T	LPS	CD4T	-0.0236097967778576	0.0545624568381565	0.330411127929906
SLC1A7	chr1:53239502:A:T	Tcruzi	NK	-0.106663782290169	0.0716235682723981	0.0535850661894948
SLC1A7	chr1:53239502:A:T	Tcruzi	CD8T	-0.115134566818964	0.0694000129085601	0.0354089190327775
SLC1A7	chr1:53239502:A:T	Tcruzi	monocyte	0.0758933140829524	0.0493937280995388	0.0593660436624342
SLC1A7	chr1:53239502:A:T	Tcruzi	B	0.0493848537777518	0.037330033812558	0.0918653955889402
SLC1A7	chr1:53239502:A:T	Tcruzi	CD4T	-0.0729588662845392	0.0578906693642413	0.101034276178376
SLC20A1	chr2:112547988:C:G	NI	NK	-0.144149215864489	0.0990192194753496	0.0654558388480026
SLC20A1	chr2:112547988:C:G	NI	CD8T	-0.364987195499767	0.128659549348991	0.00099443435807689
SLC20A1	chr2:112547988:C:G	NI	monocyte	-0.0630739579141888	0.125025506558504	0.303728093367823
SLC20A1	chr2:112547988:C:G	NI	B	-0.067923275149314	0.114829482653849	0.259678751750699
SLC20A1	chr2:112547988:C:G	NI	CD4T	-0.409946575434581	0.139037178587159	0.0011019950397112
SLC20A1	chr2:112547988:C:G	IAV	NK	-0.0972544308452006	0.0916425322106082	0.135379302595397
SLC20A1	chr2:112547988:C:G	IAV	CD8T	-0.152410044265933	0.0903617025873825	0.0400993971982624
SLC20A1	chr2:112547988:C:G	IAV	monocyte	0.0112408899579324	0.111182380477016	0.472064054935132
SLC20A1	chr2:112547988:C:G	IAV	B	-0.0750933104431596	0.101644899718223	0.216471794941471
SLC20A1	chr2:112547988:C:G	IAV	CD4T	-0.336648791325382	0.122156292392731	0.00144606092154231
SLC20A1	chr2:112547988:C:G	LPS	NK	-0.0816642983206654	0.100890423491485	0.193220344712824
SLC20A1	chr2:112547988:C:G	LPS	CD8T	-0.24464160870722	0.101735892748812	0.00426481348931473
SLC20A1	chr2:112547988:C:G	LPS	monocyte	0.0685895318409662	0.135371932214826	0.318224251340906
SLC20A1	chr2:112547988:C:G	LPS	B	-0.104375129587124	0.111788679585119	0.165751002381278
SLC20A1	chr2:112547988:C:G	LPS	CD4T	-0.34532529526397	0.121407810135633	0.00164901153493702
SLC20A1	chr2:112547988:C:G	Tcruzi	NK	-0.120777805415011	0.104574198003613	0.115343666859913
SLC20A1	chr2:112547988:C:G	Tcruzi	CD8T	-0.286846222063048	0.106635266171171	0.00214515192701281
SLC20A1	chr2:112547988:C:G	Tcruzi	monocyte	0.00141443628376152	0.124500578276425	0.492968457032414
SLC20A1	chr2:112547988:C:G	Tcruzi	B	-0.0804730389256017	0.108722617199407	0.216448558199761
SLC20A1	chr2:112547988:C:G	Tcruzi	CD4T	-0.363120972825225	0.127489947164296	0.00155753560141259
SLC20A1	chr2:112551896:C:T	NI	NK	-0.0671871273312302	0.0507049233344418	0.0907414488191505
SLC20A1	chr2:112551896:C:T	NI	CD8T	-0.0818907988144557	0.0490840921553484	0.0512057304068585
SLC20A1	chr2:112551896:C:T	NI	monocyte	-0.0585458399386981	0.0584236295511223	0.156548434822131
SLC20A1	chr2:112551896:C:T	NI	B	0.0184561801207165	0.0575356218469247	0.372709047884791
SLC20A1	chr2:112551896:C:T	NI	CD4T	-0.234356444575618	0.0585194292960823	1.40580171658078e-05
SLC20A1	chr2:112551896:C:T	IAV	NK	-0.0899406073637976	0.047432495375055	0.0254414698193808
SLC20A1	chr2:112551896:C:T	IAV	CD8T	-0.0497739058685277	0.0498230693921019	0.153513169977906
SLC20A1	chr2:112551896:C:T	IAV	monocyte	-0.0475938058611941	0.0555711122040696	0.192472442161881
SLC20A1	chr2:112551896:C:T	IAV	B	0.0445267120120274	0.054577338828816	0.206768246857956
SLC20A1	chr2:112551896:C:T	IAV	CD4T	-0.117567039753566	0.0521097359254831	0.0150589264314321
SLC20A1	chr2:112551896:C:T	LPS	NK	-0.102973398803644	0.0508198702800809	0.0180361831403321
SLC20A1	chr2:112551896:C:T	LPS	CD8T	-0.095833477275552	0.0488172431723613	0.0245620377156174
SLC20A1	chr2:112551896:C:T	LPS	monocyte	-0.0897583345331073	0.0605612667397144	0.0667160928723239
SLC20A1	chr2:112551896:C:T	LPS	B	0.0933737373410071	0.0631692879831428	0.0636598002521443
SLC20A1	chr2:112551896:C:T	LPS	CD4T	-0.223143854889798	0.0534789250262851	4.74791065119273e-06
SLC20A1	chr2:112551896:C:T	Tcruzi	NK	-0.0491933082742505	0.0559103951745504	0.183707569272194
SLC20A1	chr2:112551896:C:T	Tcruzi	CD8T	-0.101537796472598	0.0470198169452681	0.0167619164457686
SLC20A1	chr2:112551896:C:T	Tcruzi	monocyte	-0.0644917846811891	0.0585902283620665	0.133508374121599
SLC20A1	chr2:112551896:C:T	Tcruzi	B	0.0779681861732742	0.0602962697012528	0.0928060522314149
SLC20A1	chr2:112551896:C:T	Tcruzi	CD4T	-0.264787966465014	0.0635807386305376	9.77504546195718e-07
SLC20A1	chr2:112586599:T:A	NI	NK	0.0370007831480092	0.0704201313757793	0.307142597332929
SLC20A1	chr2:112586599:T:A	NI	CD8T	0.127599996129899	0.0896578654138545	0.0840938817627101
SLC20A1	chr2:112586599:T:A	NI	monocyte	-0.0325021118800031	0.0921491938490153	0.394727968022254
SLC20A1	chr2:112586599:T:A	NI	B	0.113108322785857	0.0947217193366774	0.117963951992153
SLC20A1	chr2:112586599:T:A	NI	CD4T	0.173137818592979	0.112647804472774	0.0709909705503087
SLC20A1	chr2:112586599:T:A	IAV	NK	0.0191561560114276	0.0653447952794053	0.383113203507748
SLC20A1	chr2:112586599:T:A	IAV	CD8T	0.0492802111331138	0.062880615149012	0.222764583606072
SLC20A1	chr2:112586599:T:A	IAV	monocyte	-0.0664143010078161	0.0909509597034097	0.260438277595371
SLC20A1	chr2:112586599:T:A	IAV	B	0.089983067929993	0.0815139178837205	0.136233884362184
SLC20A1	chr2:112586599:T:A	IAV	CD4T	0.138516362845909	0.0949253975496086	0.0800424281473622
SLC20A1	chr2:112586599:T:A	LPS	NK	0.0219294378498317	0.0709087491339055	0.374851600407022
SLC20A1	chr2:112586599:T:A	LPS	CD8T	0.0760089794998158	0.0705196463987494	0.149364774752872
SLC20A1	chr2:112586599:T:A	LPS	monocyte	-0.0487048208841323	0.0956675932199048	0.338113148053802
SLC20A1	chr2:112586599:T:A	LPS	B	0.116264074993934	0.0958484795064764	0.112224601745223
SLC20A1	chr2:112586599:T:A	LPS	CD4T	0.158303367918554	0.103665416054137	0.073086247929187
SLC20A1	chr2:112586599:T:A	Tcruzi	NK	0.0177623280465641	0.0752710035728901	0.398071236171987
SLC20A1	chr2:112586599:T:A	Tcruzi	CD8T	0.0998739723915937	0.0784614503502735	0.111766946912473
SLC20A1	chr2:112586599:T:A	Tcruzi	monocyte	-0.0468235161399613	0.0934231149041173	0.343241967753323
SLC20A1	chr2:112586599:T:A	Tcruzi	B	0.107212514448489	0.0905768223863356	0.119002476712442
SLC20A1	chr2:112586599:T:A	Tcruzi	CD4T	0.169322727626543	0.109699132965149	0.070156858882388
SLC20A1	chr2:112602912:G:A	NI	NK	0.0273258404913012	0.043162956585878	0.441020209502323
SLC20A1	chr2:112602912:G:A	NI	CD8T	0.0245819548338084	0.0411110334317549	0.461419652394616
SLC20A1	chr2:112602912:G:A	NI	monocyte	0.00611956417582856	0.0436062506545586	0.582896220040344
SLC20A1	chr2:112602912:G:A	NI	B	0.000717812935969522	0.0365422892037647	0.64280892138384
SLC20A1	chr2:112602912:G:A	NI	CD4T	0.0211657462756915	0.0461850104550471	0.499001297391
SLC20A1	chr2:112602912:G:A	IAV	NK	0.0157886366329584	0.0325473727446449	0.497157935403915
SLC20A1	chr2:112602912:G:A	IAV	CD8T	0.0152161554538204	0.0307241653389906	0.492612489540285
SLC20A1	chr2:112602912:G:A	IAV	monocyte	0.00737342159195001	0.0359949240204194	0.591002317871229
SLC20A1	chr2:112602912:G:A	IAV	B	0.000955691125144269	0.0318328985137564	0.640128381626891
SLC20A1	chr2:112602912:G:A	IAV	CD4T	0.0157168008281729	0.0382451781495291	0.523171360394961
SLC20A1	chr2:112602912:G:A	LPS	NK	0.0238242009761372	0.0396087773245394	0.448251649139076
SLC20A1	chr2:112602912:G:A	LPS	CD8T	0.0221378473655436	0.0369851835756878	0.451208249675304
SLC20A1	chr2:112602912:G:A	LPS	monocyte	0.0224130117133302	0.0505712022990786	0.490408266141747
SLC20A1	chr2:112602912:G:A	LPS	B	-0.00029288784976611	0.0367713912446934	0.6420369158629
SLC20A1	chr2:112602912:G:A	LPS	CD4T	0.0193260583785197	0.0421555592789295	0.501371539617928
SLC20A1	chr2:112602912:G:A	Tcruzi	NK	0.0185524816062149	0.0370921234172842	0.489763307177924
SLC20A1	chr2:112602912:G:A	Tcruzi	CD8T	0.0249797863003483	0.0407482832795051	0.453531950013016
SLC20A1	chr2:112602912:G:A	Tcruzi	monocyte	0.0056204399479678	0.0412729952318241	0.604254603168872
SLC20A1	chr2:112602912:G:A	Tcruzi	B	0.00148631195894679	0.0346659794579498	0.634767808679278
SLC20A1	chr2:112602912:G:A	Tcruzi	CD4T	0.0203409002964864	0.0435051799984981	0.504389200197049
SLC20A1	chr2:112616298:A:G	NI	NK	-0.128341593292302	0.0488460814742032	0.00420703214429019
SLC20A1	chr2:112616298:A:G	NI	CD8T	-0.220123198810193	0.0458192933930979	3.09808635612363e-06
SLC20A1	chr2:112616298:A:G	NI	monocyte	-0.101989152316844	0.0560086410953518	0.0339348347773828
SLC20A1	chr2:112616298:A:G	NI	B	-0.0137887393836401	0.0554325335945958	0.397661681384366
SLC20A1	chr2:112616298:A:G	NI	CD4T	-0.390022663897096	0.0546989350723204	3.37951888695898e-13
SLC20A1	chr2:112616298:A:G	IAV	NK	-0.0895454790988219	0.0445616491210936	0.0232638681085623
SLC20A1	chr2:112616298:A:G	IAV	CD8T	-0.113959012226085	0.0481714040348667	0.0112569036410767
SLC20A1	chr2:112616298:A:G	IAV	monocyte	-0.0543578778895229	0.053505095702872	0.153269910137013
SLC20A1	chr2:112616298:A:G	IAV	B	-0.0154353084770083	0.0515607276576552	0.378910325178919
SLC20A1	chr2:112616298:A:G	IAV	CD4T	-0.278688366734958	0.0490603115416716	2.31780681314575e-08
SLC20A1	chr2:112616298:A:G	LPS	NK	-0.116889320191352	0.0475669829879018	0.00729850690774758
SLC20A1	chr2:112616298:A:G	LPS	CD8T	-0.190357943884428	0.047178889798837	4.70740992865038e-05
SLC20A1	chr2:112616298:A:G	LPS	monocyte	-0.0927512703911752	0.0578427332934215	0.0537970994751043
SLC20A1	chr2:112616298:A:G	LPS	B	0.0371629374283791	0.0580911027419489	0.265385688561898
SLC20A1	chr2:112616298:A:G	LPS	CD4T	-0.347439004541047	0.0488085637725435	3.71036534829727e-13
SLC20A1	chr2:112616298:A:G	Tcruzi	NK	-0.0695444668281898	0.0553206767072292	0.105724438980955
SLC20A1	chr2:112616298:A:G	Tcruzi	CD8T	-0.264607197399439	0.046142774618294	1.98802752038318e-09
SLC20A1	chr2:112616298:A:G	Tcruzi	monocyte	-0.0926629570400737	0.0564454683550933	0.0499411374960622
SLC20A1	chr2:112616298:A:G	Tcruzi	B	0.000726836963535217	0.0543411127702994	0.499057710543038
SLC20A1	chr2:112616298:A:G	Tcruzi	CD4T	-0.392005412549894	0.0559434071434587	7.58282325818982e-14
SLC20A1	chr2:112617787:G:A	NI	NK	-0.249314956493113	0.0861955118230011	0.00123021638510989
SLC20A1	chr2:112617787:G:A	NI	CD8T	-0.339861802016445	0.0873350253056507	1.60861130307222e-05
SLC20A1	chr2:112617787:G:A	NI	monocyte	0.0410160851242811	0.104025985734981	0.350602309582448
SLC20A1	chr2:112617787:G:A	NI	B	-0.0459138194899688	0.0955646618314137	0.308899083018865
SLC20A1	chr2:112617787:G:A	NI	CD4T	-0.379788141919016	0.103517234740023	5.42637677906077e-05
SLC20A1	chr2:112617787:G:A	IAV	NK	-0.251430673887155	0.0839782821648463	0.00045127052929006
SLC20A1	chr2:112617787:G:A	IAV	CD8T	-0.199568160578488	0.0771778067980451	0.0049764946881129
SLC20A1	chr2:112617787:G:A	IAV	monocyte	0.0234232206335353	0.0924531313396052	0.4016052598602
SLC20A1	chr2:112617787:G:A	IAV	B	0.0109808400935024	0.089805493993081	0.467007309389085
SLC20A1	chr2:112617787:G:A	IAV	CD4T	-0.289052508674301	0.0895562725222928	0.000472608175233091
SLC20A1	chr2:112617787:G:A	LPS	NK	-0.217201557567196	0.0827723664806673	0.00425826104514149
SLC20A1	chr2:112617787:G:A	LPS	CD8T	-0.262675530462117	0.0805351659700407	0.000436831027259221
SLC20A1	chr2:112617787:G:A	LPS	monocyte	0.0889177111891764	0.10943902730524	0.208827555715582
SLC20A1	chr2:112617787:G:A	LPS	B	0.0203594493289053	0.100407872238725	0.435329055645196
SLC20A1	chr2:112617787:G:A	LPS	CD4T	-0.307727538329825	0.0918567606933096	0.000371595068651809
SLC20A1	chr2:112617787:G:A	Tcruzi	NK	-0.26292097091302	0.0921755998924898	0.00127944453918649
SLC20A1	chr2:112617787:G:A	Tcruzi	CD8T	-0.316389259722092	0.0837312667216967	3.69017773875768e-05
SLC20A1	chr2:112617787:G:A	Tcruzi	monocyte	0.0316039711267325	0.101511964747468	0.380129210110652
SLC20A1	chr2:112617787:G:A	Tcruzi	B	-0.0165806960869443	0.0927417652110763	0.417646347485321
SLC20A1	chr2:112617787:G:A	Tcruzi	CD4T	-0.358366065771914	0.0991375195478492	7.17713996593039e-05
SLC20A1	chr2:112624477:A:G	NI	NK	-0.0596145386083552	0.0767743511823488	0.260168049173668
SLC20A1	chr2:112624477:A:G	NI	CD8T	-0.0930933048070231	0.0908123333107892	0.193181407661605
SLC20A1	chr2:112624477:A:G	NI	monocyte	-0.069825027506907	0.10058529225033	0.282538605003599
SLC20A1	chr2:112624477:A:G	NI	B	-0.0637233878203706	0.087369397314177	0.275807197152463
SLC20A1	chr2:112624477:A:G	NI	CD4T	-0.153971977697864	0.133802450570757	0.152996666126115
SLC20A1	chr2:112624477:A:G	IAV	NK	-0.0656892675420945	0.0755468874934279	0.230122859433712
SLC20A1	chr2:112624477:A:G	IAV	CD8T	-0.0557365726773893	0.0673229571763581	0.242267572043331
SLC20A1	chr2:112624477:A:G	IAV	monocyte	-0.0516967052615749	0.0833060319544337	0.314602582190509
SLC20A1	chr2:112624477:A:G	IAV	B	-0.0438244447267763	0.0730183846540624	0.315804129458949
SLC20A1	chr2:112624477:A:G	IAV	CD4T	-0.13277462959336	0.116079220275732	0.155712029556215
SLC20A1	chr2:112624477:A:G	LPS	NK	-0.0814904749609574	0.0863760759259304	0.204407742163847
SLC20A1	chr2:112624477:A:G	LPS	CD8T	-0.0849933763658417	0.0830238629594604	0.186820360326586
SLC20A1	chr2:112624477:A:G	LPS	monocyte	-0.0695290073566108	0.101592611530735	0.288889339728487
SLC20A1	chr2:112624477:A:G	LPS	B	-0.0472475513518722	0.0824736549146396	0.321833167262896
SLC20A1	chr2:112624477:A:G	LPS	CD4T	-0.145643160397138	0.125606897836706	0.152679398118578
SLC20A1	chr2:112624477:A:G	Tcruzi	NK	-0.0585609317332271	0.0787650204372904	0.268728284383774
SLC20A1	chr2:112624477:A:G	Tcruzi	CD8T	-0.0944844339606088	0.0899826824029128	0.184794970986599
SLC20A1	chr2:112624477:A:G	Tcruzi	monocyte	-0.0754773748042272	0.101151596819869	0.27182635990599
SLC20A1	chr2:112624477:A:G	Tcruzi	B	-0.0479023531185941	0.0793483489964226	0.314289965643368
SLC20A1	chr2:112624477:A:G	Tcruzi	CD4T	-0.15333145834091	0.132280381952491	0.151475387278634
SLC20A1	chr2:112689042:G:T	NI	NK	-0.00878814993290376	0.0480951940164346	0.41699688285215
SLC20A1	chr2:112689042:G:T	NI	CD8T	-0.0347936746483283	0.0481888752855324	0.23161811610969
SLC20A1	chr2:112689042:G:T	NI	monocyte	-0.126424966321508	0.0657921007242977	0.0266958482693616
SLC20A1	chr2:112689042:G:T	NI	B	-0.102150926844821	0.061171337366854	0.0399949838229795
SLC20A1	chr2:112689042:G:T	NI	CD4T	-0.0787859599413141	0.0594948907539257	0.0929123440047345
SLC20A1	chr2:112689042:G:T	IAV	NK	-0.0140444218217774	0.0441994226521638	0.36666994568695
SLC20A1	chr2:112689042:G:T	IAV	CD8T	-0.019826676620238	0.0427538022139722	0.310733588562742
SLC20A1	chr2:112689042:G:T	IAV	monocyte	-0.102045111783918	0.0577869084237373	0.0355530496629324
SLC20A1	chr2:112689042:G:T	IAV	B	-0.0895524047436695	0.0548365323959425	0.0415527914246906
SLC20A1	chr2:112689042:G:T	IAV	CD4T	-0.089788420399033	0.0547913932065133	0.0473587149498818
SLC20A1	chr2:112689042:G:T	LPS	NK	-0.00807510951687127	0.0482409686658739	0.418750707090483
SLC20A1	chr2:112689042:G:T	LPS	CD8T	-0.0139661198006473	0.0467446411450038	0.361789048823334
SLC20A1	chr2:112689042:G:T	LPS	monocyte	-0.138897029253896	0.0704144723910119	0.0216660670761146
SLC20A1	chr2:112689042:G:T	LPS	B	-0.10027675095767	0.0597283105511775	0.0400975008309465
SLC20A1	chr2:112689042:G:T	LPS	CD4T	-0.102275180593414	0.0581151016070518	0.0377272294226684
SLC20A1	chr2:112689042:G:T	Tcruzi	NK	-0.00898656716020235	0.0508149374961105	0.417423987231523
SLC20A1	chr2:112689042:G:T	Tcruzi	CD8T	-0.0290760552818645	0.047029712088672	0.261697019994968
SLC20A1	chr2:112689042:G:T	Tcruzi	monocyte	-0.158907530305124	0.074597018532822	0.0148301789530859
SLC20A1	chr2:112689042:G:T	Tcruzi	B	-0.0909980121064812	0.0567334654671712	0.0478414897227169
SLC20A1	chr2:112689042:G:T	Tcruzi	CD4T	-0.0993837170049452	0.0603067613915848	0.0460922923155728
SLC20A1	chr2:112729487:C:T	NI	NK	0.0375337781692408	0.0464462994712928	0.208163125227175
SLC20A1	chr2:112729487:C:T	NI	CD8T	0.0378286587292407	0.0492141765352731	0.215583184084131
SLC20A1	chr2:112729487:C:T	NI	monocyte	0.135063190413664	0.0721528671293335	0.0258993221914106
SLC20A1	chr2:112729487:C:T	NI	B	0.0823484431877387	0.0572209136065488	0.0719357633132177
SLC20A1	chr2:112729487:C:T	NI	CD4T	0.114364390969971	0.0634135428738934	0.0392752563534749
SLC20A1	chr2:112729487:C:T	IAV	NK	0.0392496498024754	0.0431224504858846	0.180536796023072
SLC20A1	chr2:112729487:C:T	IAV	CD8T	0.0384302367355812	0.0414288449967808	0.172499064581353
SLC20A1	chr2:112729487:C:T	IAV	monocyte	0.0750222160936947	0.0541129910981248	0.0830670790305936
SLC20A1	chr2:112729487:C:T	IAV	B	0.0818489645924954	0.0539568607918477	0.0562769250265938
SLC20A1	chr2:112729487:C:T	IAV	CD4T	0.109114111826254	0.0581942711664368	0.0330355253463884
SLC20A1	chr2:112729487:C:T	LPS	NK	0.0405401564510188	0.0460698682920098	0.188241395552105
SLC20A1	chr2:112729487:C:T	LPS	CD8T	0.0507049085594555	0.0441164240347124	0.125792655138396
SLC20A1	chr2:112729487:C:T	LPS	monocyte	0.103637443361714	0.0653954356257675	0.0550838027056899
SLC20A1	chr2:112729487:C:T	LPS	B	0.0752545044190485	0.0549637413178212	0.0845225234772752
SLC20A1	chr2:112729487:C:T	LPS	CD4T	0.115715576824781	0.0601807833051246	0.0324420160870527
SLC20A1	chr2:112729487:C:T	Tcruzi	NK	0.0388309034366476	0.048688375310679	0.209882903725639
SLC20A1	chr2:112729487:C:T	Tcruzi	CD8T	0.0574964594846648	0.0461924876605155	0.110760303834114
SLC20A1	chr2:112729487:C:T	Tcruzi	monocyte	0.104046456672983	0.0631660310650613	0.0507929697605701
SLC20A1	chr2:112729487:C:T	Tcruzi	B	0.0743948474358588	0.0535593639535903	0.0802345509334505
SLC20A1	chr2:112729487:C:T	Tcruzi	CD4T	0.112505551452454	0.0613767010155106	0.0369129737746565
SLC20A1	chr2:112736265:G:A	NI	NK	0.0122580025445247	0.059535018845245	0.533085741083514
SLC20A1	chr2:112736265:G:A	NI	CD8T	0.0238339520057032	0.0664398988440421	0.48702601590681
SLC20A1	chr2:112736265:G:A	NI	monocyte	-0.0392305061857395	0.0916745580420337	0.450727293903025
SLC20A1	chr2:112736265:G:A	NI	B	-0.00782328042836384	0.0683175251312724	0.584306691303268
SLC20A1	chr2:112736265:G:A	NI	CD4T	0.0257851393721773	0.0812406853648479	0.494581750332383
SLC20A1	chr2:112736265:G:A	IAV	NK	0.0219616870017972	0.0591185600022273	0.483824196896727
SLC20A1	chr2:112736265:G:A	IAV	CD8T	0.0228051272652119	0.0560436567246698	0.469666993120603
SLC20A1	chr2:112736265:G:A	IAV	monocyte	-0.0252486854911606	0.0726542835769295	0.495224401498814
SLC20A1	chr2:112736265:G:A	IAV	B	0.00290747727056947	0.0583460990768985	0.592404846538415
SLC20A1	chr2:112736265:G:A	IAV	CD4T	0.0398003971946249	0.0795345926675829	0.439965230633475
SLC20A1	chr2:112736265:G:A	LPS	NK	0.029122057992976	0.0668720745436529	0.458486068934811
SLC20A1	chr2:112736265:G:A	LPS	CD8T	0.038226882928156	0.0713183800060594	0.419481831828443
SLC20A1	chr2:112736265:G:A	LPS	monocyte	-0.0656784527675978	0.115982284067594	0.390231660016063
SLC20A1	chr2:112736265:G:A	LPS	B	-0.00801920591048542	0.0681307450421626	0.580506481513657
SLC20A1	chr2:112736265:G:A	LPS	CD4T	0.0373236068142815	0.0815155725540915	0.452734360884001
SLC20A1	chr2:112736265:G:A	Tcruzi	NK	0.0197630550091817	0.0634973357610764	0.50132698128511
SLC20A1	chr2:112736265:G:A	Tcruzi	CD8T	0.036290596902039	0.07163643806494	0.436638379992462
SLC20A1	chr2:112736265:G:A	Tcruzi	monocyte	-0.039736207946069	0.0895484242670054	0.459651512075287
SLC20A1	chr2:112736265:G:A	Tcruzi	B	-0.0120113591142678	0.066632126713228	0.56310904975523
SLC20A1	chr2:112736265:G:A	Tcruzi	CD4T	0.0254603683190133	0.0769758450290686	0.495209620823234
SLC20A1	chr2:112762552:G:A	NI	NK	0.0235607670005654	0.0534171831167004	0.490718870451395
SLC20A1	chr2:112762552:G:A	NI	CD8T	0.0296986099938183	0.0613263118091938	0.477461926288415
SLC20A1	chr2:112762552:G:A	NI	monocyte	0.0168685722758448	0.0660278241484808	0.529173296104463
SLC20A1	chr2:112762552:G:A	NI	B	0.0155593053028541	0.0553025727897505	0.545254732894975
SLC20A1	chr2:112762552:G:A	NI	CD4T	0.0186456002631787	0.0665634960369285	0.536130846671534
SLC20A1	chr2:112762552:G:A	IAV	NK	0.0256818656594746	0.0526914488853701	0.472637038129605
SLC20A1	chr2:112762552:G:A	IAV	CD8T	0.0238848639715931	0.0492212247432556	0.473089104910346
SLC20A1	chr2:112762552:G:A	IAV	monocyte	0.013929974893608	0.054539105830959	0.554374053731042
SLC20A1	chr2:112762552:G:A	IAV	B	0.011428943161507	0.0473611827882315	0.557126460500808
SLC20A1	chr2:112762552:G:A	IAV	CD4T	0.0140246440274064	0.0561192782109672	0.55289574437336
SLC20A1	chr2:112762552:G:A	LPS	NK	0.025201571203995	0.0545894409626847	0.478499628985783
SLC20A1	chr2:112762552:G:A	LPS	CD8T	0.0206025898517946	0.05017604181806	0.497310154549541
SLC20A1	chr2:112762552:G:A	LPS	monocyte	0.0218386724377935	0.0681390485188753	0.519410532447312
SLC20A1	chr2:112762552:G:A	LPS	B	0.0173514237409129	0.0557372537593899	0.531108939663875
SLC20A1	chr2:112762552:G:A	LPS	CD4T	0.0185406315040914	0.0620278786496578	0.534474180833686
SLC20A1	chr2:112762552:G:A	Tcruzi	NK	0.0302204419971474	0.0602547062062095	0.464840990269713
SLC20A1	chr2:112762552:G:A	Tcruzi	CD8T	0.0264891530695783	0.0575349201981959	0.484224473952296
SLC20A1	chr2:112762552:G:A	Tcruzi	monocyte	0.0139719164707385	0.0628647206442762	0.55855234088534
SLC20A1	chr2:112762552:G:A	Tcruzi	B	0.0172889407790813	0.0537271042303156	0.530882783228255
SLC20A1	chr2:112762552:G:A	Tcruzi	CD4T	0.0170677894717884	0.0626371174992004	0.544794453793354
SLC20A1	chr2:112762953:T:A	NI	NK	0.033001369576461	0.0382804004289393	0.20315645364569
SLC20A1	chr2:112762953:T:A	NI	CD8T	0.0168278768260057	0.0385886409663888	0.325652504190737
SLC20A1	chr2:112762953:T:A	NI	monocyte	0.0662573414445628	0.049821056457448	0.0975636249465952
SLC20A1	chr2:112762953:T:A	NI	B	0.0448401390903275	0.0434826709030077	0.159806940509093
SLC20A1	chr2:112762953:T:A	NI	CD4T	0.103073630542278	0.0561669777665706	0.0435687958054885
SLC20A1	chr2:112762953:T:A	IAV	NK	0.0226324926273174	0.034203561186298	0.262326555827294
SLC20A1	chr2:112762953:T:A	IAV	CD8T	0.0162605260269985	0.0335683130073387	0.311094408592971
SLC20A1	chr2:112762953:T:A	IAV	monocyte	0.0295988113342305	0.0413931148528781	0.243170443754492
SLC20A1	chr2:112762953:T:A	IAV	B	0.063179229816407	0.0464702601049634	0.0824856549304391
SLC20A1	chr2:112762953:T:A	IAV	CD4T	0.0624428714402333	0.0419815277458711	0.0826132168043127
SLC20A1	chr2:112762953:T:A	LPS	NK	0.0302097694051219	0.0370555335549177	0.216214727668658
SLC20A1	chr2:112762953:T:A	LPS	CD8T	0.0256519766664466	0.0349191813135438	0.235456958522075
SLC20A1	chr2:112762953:T:A	LPS	monocyte	0.0521012061781322	0.0485498153925011	0.151238417244696
SLC20A1	chr2:112762953:T:A	LPS	B	0.0365184733366507	0.0424071150512529	0.200524312702778
SLC20A1	chr2:112762953:T:A	LPS	CD4T	0.0895732676449873	0.0491258610768211	0.0494949536592664
SLC20A1	chr2:112762953:T:A	Tcruzi	NK	0.0141097237732815	0.0392687380503283	0.356540458477438
SLC20A1	chr2:112762953:T:A	Tcruzi	CD8T	0.0161121463220498	0.037384689074862	0.326620420265656
SLC20A1	chr2:112762953:T:A	Tcruzi	monocyte	0.0601311272046513	0.0482417586843265	0.115649012837274
SLC20A1	chr2:112762953:T:A	Tcruzi	B	0.045813386051129	0.0420299537890137	0.145298583745815
SLC20A1	chr2:112762953:T:A	Tcruzi	CD4T	0.0935794486128153	0.0525171601207369	0.0504262413684139
SLC20A2	chr8:42408014:A:G	NI	NK	-0.0570792062818162	0.0733613040232264	0.292292396661912
SLC20A2	chr8:42408014:A:G	NI	CD8T	-0.0875222362314683	0.0930511694605766	0.240414525370761
SLC20A2	chr8:42408014:A:G	NI	monocyte	-0.0475880880465494	0.0874140296443065	0.36359262121495
SLC20A2	chr8:42408014:A:G	NI	B	-0.0546670524908841	0.0777427792526706	0.319578770021205
SLC20A2	chr8:42408014:A:G	NI	CD4T	-0.0863109154725994	0.0976076779265614	0.260846258707693
SLC20A2	chr8:42408014:A:G	IAV	NK	-0.0492352016930711	0.0666539707134178	0.305149436463105
SLC20A2	chr8:42408014:A:G	IAV	CD8T	-0.0567142629042102	0.0675511573021867	0.268047430340058
SLC20A2	chr8:42408014:A:G	IAV	monocyte	-0.0260251046714299	0.0704562538206677	0.436166714619407
SLC20A2	chr8:42408014:A:G	IAV	B	-0.0493356256650891	0.0694849806293974	0.314882361593817
SLC20A2	chr8:42408014:A:G	IAV	CD4T	-0.0762450169588313	0.0857965981649185	0.262038933371694
SLC20A2	chr8:42408014:A:G	LPS	NK	-0.057468210481501	0.0734033943372991	0.287834163177968
SLC20A2	chr8:42408014:A:G	LPS	CD8T	-0.0789936634659063	0.0847200523553602	0.234471091595709
SLC20A2	chr8:42408014:A:G	LPS	monocyte	-0.0380620008002251	0.0844612360272772	0.402564934565347
SLC20A2	chr8:42408014:A:G	LPS	B	-0.0549505299078453	0.0773804532080896	0.31400974029428
SLC20A2	chr8:42408014:A:G	LPS	CD4T	-0.0819673415200239	0.0923434414891729	0.260920684306261
SLC20A2	chr8:42408014:A:G	Tcruzi	NK	-0.0619148122613985	0.0774923587510276	0.28334180437327
SLC20A2	chr8:42408014:A:G	Tcruzi	CD8T	-0.0799348546638962	0.0865014041442194	0.245918064566771
SLC20A2	chr8:42408014:A:G	Tcruzi	monocyte	-0.0406214704261281	0.083227785770648	0.394987202519582
SLC20A2	chr8:42408014:A:G	Tcruzi	B	-0.0491496177569549	0.072558750215509	0.327435783396322
SLC20A2	chr8:42408014:A:G	Tcruzi	CD4T	-0.0834200436041087	0.0934279686740668	0.261670846453712
SLC20A2	chr8:42426302:T:G	NI	NK	-0.051236316219285	0.0834851311963037	0.336666880849321
SLC20A2	chr8:42426302:T:G	NI	CD8T	-0.103340107137787	0.115283498860961	0.240057854000675
SLC20A2	chr8:42426302:T:G	NI	monocyte	-0.0201629309695156	0.10343097169002	0.473000360435965
SLC20A2	chr8:42426302:T:G	NI	B	-0.0252207825502757	0.0867554373033845	0.444367291335067
SLC20A2	chr8:42426302:T:G	NI	CD4T	-0.135121169595847	0.144438070318199	0.22462155085117
SLC20A2	chr8:42426302:T:G	IAV	NK	-0.0443581508663798	0.0767373394182004	0.347850459446157
SLC20A2	chr8:42426302:T:G	IAV	CD8T	-0.0543892474262025	0.0758523470155102	0.299424662647567
SLC20A2	chr8:42426302:T:G	IAV	monocyte	-0.0196107964285165	0.086662695609745	0.476403132738468
SLC20A2	chr8:42426302:T:G	IAV	B	-0.021996213117991	0.0750612116852335	0.444259796891354
SLC20A2	chr8:42426302:T:G	IAV	CD4T	-0.121153140046199	0.130054680083662	0.225047483724413
SLC20A2	chr8:42426302:T:G	LPS	NK	-0.0593218853960588	0.0874594738928298	0.311927122607459
SLC20A2	chr8:42426302:T:G	LPS	CD8T	-0.0875897567423644	0.100549249199293	0.242486335158511
SLC20A2	chr8:42426302:T:G	LPS	monocyte	-0.0238377905427127	0.103009944583083	0.468422297619125
SLC20A2	chr8:42426302:T:G	LPS	B	-0.0335535008531183	0.0869552007467351	0.412902517588449
SLC20A2	chr8:42426302:T:G	LPS	CD4T	-0.117258749575946	0.128498638065675	0.235876218447467
SLC20A2	chr8:42426302:T:G	Tcruzi	NK	-0.0578134884474926	0.088451704105627	0.322184253031255
SLC20A2	chr8:42426302:T:G	Tcruzi	CD8T	-0.0997129283254877	0.111508922414255	0.239133708796118
SLC20A2	chr8:42426302:T:G	Tcruzi	monocyte	-0.0184251111071095	0.0998147606962533	0.486289865899364
SLC20A2	chr8:42426302:T:G	Tcruzi	B	-0.018141022524964	0.0822806726605451	0.464324762210307
SLC20A2	chr8:42426302:T:G	Tcruzi	CD4T	-0.131691951394768	0.140091586020724	0.225284629956367
SLC20A2	chr8:42447494:G:A	NI	NK	-0.00489625078378528	0.0585384073540236	0.615879268798391
SLC20A2	chr8:42447494:G:A	NI	CD8T	0.0128878451839125	0.0657094822781049	0.569876671562849
SLC20A2	chr8:42447494:G:A	NI	monocyte	-0.0172534154138613	0.0833968257073534	0.547371223384697
SLC20A2	chr8:42447494:G:A	NI	B	0.0161759791156846	0.0673707379215201	0.55744377734832
SLC20A2	chr8:42447494:G:A	NI	CD4T	0.0294801849528953	0.0863866259016101	0.515455136548864
SLC20A2	chr8:42447494:G:A	IAV	NK	-0.00399333708331856	0.0542511279855609	0.618310026350396
SLC20A2	chr8:42447494:G:A	IAV	CD8T	0.00341559676386796	0.0490998276665602	0.605691432316843
SLC20A2	chr8:42447494:G:A	IAV	monocyte	-0.00979717154887395	0.0665560200998037	0.591482246186142
SLC20A2	chr8:42447494:G:A	IAV	B	0.0023104329129329	0.0552360428499939	0.613322935468714
SLC20A2	chr8:42447494:G:A	IAV	CD4T	0.0135718559917306	0.0676233964961431	0.566812712181448
SLC20A2	chr8:42447494:G:A	LPS	NK	-0.00333271725658173	0.0584989286130272	0.61945367305983
SLC20A2	chr8:42447494:G:A	LPS	CD8T	0.0033375865700775	0.0560529528162414	0.60277920124331
SLC20A2	chr8:42447494:G:A	LPS	monocyte	-0.000664515713634209	0.0780054302556449	0.61783405465368
SLC20A2	chr8:42447494:G:A	LPS	B	0.0120854647728466	0.0651230110172219	0.56891813930271
SLC20A2	chr8:42447494:G:A	LPS	CD4T	0.0271089354972564	0.0808142292236654	0.521483865034483
SLC20A2	chr8:42447494:G:A	Tcruzi	NK	-0.000473490704888838	0.0595096706546367	0.627793966068605
SLC20A2	chr8:42447494:G:A	Tcruzi	CD8T	0.0119917868851477	0.0635308438293751	0.570279867837456
SLC20A2	chr8:42447494:G:A	Tcruzi	monocyte	-0.0109332786424996	0.0780783574522351	0.589207973897141
SLC20A2	chr8:42447494:G:A	Tcruzi	B	0.0130274386812663	0.0630596626530271	0.565808631266116
SLC20A2	chr8:42447494:G:A	Tcruzi	CD4T	0.023826140792151	0.0795818334442179	0.53615960611446
SLC20A2	chr8:42490335:C:T	NI	NK	-0.00199423707624329	0.0260498540721871	0.77713949315823
SLC20A2	chr8:42490335:C:T	NI	CD8T	0.00481926801884921	0.0269280702493162	0.743308699659327
SLC20A2	chr8:42490335:C:T	NI	monocyte	-0.00187079691252541	0.0349953916666908	0.753292298074359
SLC20A2	chr8:42490335:C:T	NI	B	0.0102465884296582	0.0325220573080758	0.705220435823159
SLC20A2	chr8:42490335:C:T	NI	CD4T	-0.00089705709112388	0.0303360352911601	0.78120422955863
SLC20A2	chr8:42490335:C:T	IAV	NK	0.00509249971385709	0.0255815323450267	0.738204491468457
SLC20A2	chr8:42490335:C:T	IAV	CD8T	0.00525590876068326	0.0239186694720302	0.732030445752979
SLC20A2	chr8:42490335:C:T	IAV	monocyte	0.0046536966986599	0.0308996955797589	0.756389874346171
SLC20A2	chr8:42490335:C:T	IAV	B	0.00932443947201353	0.0293601161047502	0.703344561071044
SLC20A2	chr8:42490335:C:T	IAV	CD4T	0.00674574213056415	0.0278448934583422	0.726071533179913
SLC20A2	chr8:42490335:C:T	LPS	NK	0.00147606095888865	0.0256268853251766	0.765018387102319
SLC20A2	chr8:42490335:C:T	LPS	CD8T	0.00425897309113475	0.0245047346534711	0.738707630485527
SLC20A2	chr8:42490335:C:T	LPS	monocyte	0.00114693572344386	0.0338563414593941	0.771849822024106
SLC20A2	chr8:42490335:C:T	LPS	B	0.00836419114821879	0.0304311557879062	0.710580306340495
SLC20A2	chr8:42490335:C:T	LPS	CD4T	0.0102314199169551	0.0326531539114415	0.703089790152763
SLC20A2	chr8:42490335:C:T	Tcruzi	NK	0.0001776398182758	0.026714921945672	0.779285570292606
SLC20A2	chr8:42490335:C:T	Tcruzi	CD8T	-0.000623633779363809	0.0259374383136906	0.783993279388317
SLC20A2	chr8:42490335:C:T	Tcruzi	monocyte	-0.143857690025289	0.185491560042946	0.322326387311833
SLC20A2	chr8:42490335:C:T	Tcruzi	B	0.00753490237697739	0.0296112334773217	0.717428595938243
SLC20A2	chr8:42490335:C:T	Tcruzi	CD4T	-0.00142074662312147	0.0292944316845909	0.779160789019048
SLC20A2	chr8:42494310:G:A	NI	NK	-0.0939480995248681	0.0616763823226519	0.0577272497979654
SLC20A2	chr8:42494310:G:A	NI	CD8T	-0.144440339418823	0.0705594179114457	0.0212572478418862
SLC20A2	chr8:42494310:G:A	NI	monocyte	-0.0813980753317074	0.0770690945923134	0.141291509373432
SLC20A2	chr8:42494310:G:A	NI	B	-0.0821622516204595	0.0668980275420808	0.102622819669214
SLC20A2	chr8:42494310:G:A	NI	CD4T	-0.183470573383465	0.0850803195291667	0.0171157889708728
SLC20A2	chr8:42494310:G:A	IAV	NK	-0.0767192977198608	0.0567276151946672	0.0815023298387962
SLC20A2	chr8:42494310:G:A	IAV	CD8T	-0.0805741949368782	0.0530355422467783	0.0582339785060676
SLC20A2	chr8:42494310:G:A	IAV	monocyte	-0.0656741846162592	0.0678843040967692	0.16106257494103
SLC20A2	chr8:42494310:G:A	IAV	B	-0.0373985591889514	0.0580287363535997	0.244786166180722
SLC20A2	chr8:42494310:G:A	IAV	CD4T	-0.0893083389545789	0.0614929386525501	0.0774652631855294
SLC20A2	chr8:42494310:G:A	LPS	NK	-0.0981598475982228	0.0628359735746843	0.0516187963098226
SLC20A2	chr8:42494310:G:A	LPS	CD8T	-0.115097641198411	0.0613179010274011	0.027300219149309
SLC20A2	chr8:42494310:G:A	LPS	monocyte	-0.0703915303607342	0.0773326269665264	0.177870234368192
SLC20A2	chr8:42494310:G:A	LPS	B	-0.0615986499641176	0.0640250370963729	0.162173345572217
SLC20A2	chr8:42494310:G:A	LPS	CD4T	-0.123421737600808	0.0677275335369955	0.0378767358405443
SLC20A2	chr8:42494310:G:A	Tcruzi	NK	-0.11705143452833	0.0701094795909783	0.0364417869602154
SLC20A2	chr8:42494310:G:A	Tcruzi	CD8T	-0.124109886764728	0.0639655468860599	0.0274226223710917
SLC20A2	chr8:42494310:G:A	Tcruzi	monocyte	-0.0651367641680315	0.0739307646203135	0.186264466560851
SLC20A2	chr8:42494310:G:A	Tcruzi	B	-0.0743315581112047	0.063053851357467	0.112541244738407
SLC20A2	chr8:42494310:G:A	Tcruzi	CD4T	-0.156045689430068	0.075048618167577	0.02181159105801
SLC20A2	chr8:42530605:A:C	NI	NK	-0.180811495523087	0.0518003119660242	7.82306177423697e-05
SLC20A2	chr8:42530605:A:C	NI	CD8T	-0.228164383378651	0.0543304831395081	4.0001559631353e-07
SLC20A2	chr8:42530605:A:C	NI	monocyte	-0.182150820019041	0.0593657033946673	0.000640265564318399
SLC20A2	chr8:42530605:A:C	NI	B	-0.0696519916278197	0.0526152777824006	0.0891231396908101
SLC20A2	chr8:42530605:A:C	NI	CD4T	-0.0898763477859547	0.0487003556317804	0.0343264981484541
SLC20A2	chr8:42530605:A:C	IAV	NK	-0.0987027552520946	0.0477186745859528	0.0223898712511068
SLC20A2	chr8:42530605:A:C	IAV	CD8T	-0.130909345416357	0.0468272125816688	0.00210765007706171
SLC20A2	chr8:42530605:A:C	IAV	monocyte	-0.125237278149036	0.053760870120213	0.00862058706206059
SLC20A2	chr8:42530605:A:C	IAV	B	-0.0230219182403139	0.049460490488705	0.312881385004571
SLC20A2	chr8:42530605:A:C	IAV	CD4T	-0.0575599412453119	0.0459861212712162	0.106609738361125
SLC20A2	chr8:42530605:A:C	LPS	NK	-0.125612529825538	0.0491130719791078	0.00643003158144007
SLC20A2	chr8:42530605:A:C	LPS	CD8T	-0.160041473471168	0.0467754400590316	0.000205636427710765
SLC20A2	chr8:42530605:A:C	LPS	monocyte	-0.150968702851454	0.0595036365293808	0.00477393259001957
SLC20A2	chr8:42530605:A:C	LPS	B	-0.0485557409796182	0.0517140278958115	0.17081141504379
SLC20A2	chr8:42530605:A:C	LPS	CD4T	-0.110770268979668	0.0471593103333188	0.00906970884505631
SLC20A2	chr8:42530605:A:C	Tcruzi	NK	-0.1755506445621	0.0538863094554137	0.000317980886509694
SLC20A2	chr8:42530605:A:C	Tcruzi	CD8T	-0.161692088637918	0.0471516675962986	0.000342989260674886
SLC20A2	chr8:42530605:A:C	Tcruzi	monocyte	-0.112646050738564	0.0570308492579077	0.0259963879876658
SLC20A2	chr8:42530605:A:C	Tcruzi	B	-0.00331389929689145	0.0530557840438036	0.460471814347629
SLC20A2	chr8:42530605:A:C	Tcruzi	CD4T	-0.0822673503149347	0.0489269207133657	0.0488629491302492
SLC20A2	chr8:42530940:G:A	NI	NK	0.00151763529006899	0.0558069831769589	0.625691456456084
SLC20A2	chr8:42530940:G:A	NI	CD8T	0.00863937867078209	0.0637062031368947	0.594574386054005
SLC20A2	chr8:42530940:G:A	NI	monocyte	0.00273185571747549	0.0756221090305611	0.601875038501275
SLC20A2	chr8:42530940:G:A	NI	B	-0.00982825816319707	0.0649528811083123	0.596849993765738
SLC20A2	chr8:42530940:G:A	NI	CD4T	0.0226982586147201	0.0831228041217054	0.54463683789235
SLC20A2	chr8:42530940:G:A	IAV	NK	0.000942162910597913	0.0518554369625248	0.628460661035639
SLC20A2	chr8:42530940:G:A	IAV	CD8T	-0.00082648851907498	0.0481753613928354	0.636350675943565
SLC20A2	chr8:42530940:G:A	IAV	monocyte	0.00170646200211777	0.0624239052831507	0.62846774386141
SLC20A2	chr8:42530940:G:A	IAV	B	-0.00355755286325247	0.0539822695007226	0.620180387656452
SLC20A2	chr8:42530940:G:A	IAV	CD4T	0.00176943663025966	0.0655223431182754	0.623240388477431
SLC20A2	chr8:42530940:G:A	LPS	NK	5.75074599850514e-06	0.0562863285483216	0.629167211619516
SLC20A2	chr8:42530940:G:A	LPS	CD8T	0.00232036633218978	0.0547176391822956	0.616044154588094
SLC20A2	chr8:42530940:G:A	LPS	monocyte	-0.00902617403312578	0.0775042807808041	0.590878990965814
SLC20A2	chr8:42530940:G:A	LPS	B	-0.0103065147877009	0.0648117557699707	0.589046414233449
SLC20A2	chr8:42530940:G:A	LPS	CD4T	0.0122925523805385	0.0733876699520449	0.581554229413747
SLC20A2	chr8:42530940:G:A	Tcruzi	NK	0.00516795074339146	0.0579737869629446	0.607014544444412
SLC20A2	chr8:42530940:G:A	Tcruzi	CD8T	0.00861007668740139	0.0613977416331748	0.591306790657972
SLC20A2	chr8:42530940:G:A	Tcruzi	monocyte	0.00205769079151983	0.0724254091887822	0.622086568852637
SLC20A2	chr8:42530940:G:A	Tcruzi	B	-0.00459065133312427	0.0595082196196307	0.616099391753153
SLC20A2	chr8:42530940:G:A	Tcruzi	CD4T	0.0227534882819997	0.0797466698180538	0.548023215765111
SLC20A2	chr8:42632449:C:T	NI	NK	0.0123720829123684	0.0515380360436758	0.566827238185425
SLC20A2	chr8:42632449:C:T	NI	CD8T	0.0130364781240959	0.0567120390781173	0.570424541163454
SLC20A2	chr8:42632449:C:T	NI	monocyte	0.0114683075624909	0.0682295795378178	0.563888498585389
SLC20A2	chr8:42632449:C:T	NI	B	0.0145883660982592	0.057937841998031	0.564289827067633
SLC20A2	chr8:42632449:C:T	NI	CD4T	0.00615161310748329	0.0667501571105675	0.601577288052531
SLC20A2	chr8:42632449:C:T	IAV	NK	0.00832919987010769	0.0470947111464383	0.584101978375085
SLC20A2	chr8:42632449:C:T	IAV	CD8T	0.012058436900386	0.0451315452378386	0.55846972769961
SLC20A2	chr8:42632449:C:T	IAV	monocyte	0.0103213135284622	0.0564867303719595	0.584034613086861
SLC20A2	chr8:42632449:C:T	IAV	B	0.0131371814551514	0.0505400604165186	0.561411461285332
SLC20A2	chr8:42632449:C:T	IAV	CD4T	0.0138998027048447	0.0587410948384416	0.569402343733028
SLC20A2	chr8:42632449:C:T	LPS	NK	0.0181416990061388	0.0553029287190639	0.533239476546042
SLC20A2	chr8:42632449:C:T	LPS	CD8T	0.0139739787959316	0.0507801143189605	0.550697407181058
SLC20A2	chr8:42632449:C:T	LPS	monocyte	0.0196499367275304	0.0715709931464874	0.540847854553878
SLC20A2	chr8:42632449:C:T	LPS	B	0.0143830887537934	0.0574182982657584	0.558432332912629
SLC20A2	chr8:42632449:C:T	LPS	CD4T	0.0116948215960097	0.0631482605325655	0.578093757513365
SLC20A2	chr8:42632449:C:T	Tcruzi	NK	0.0140972321314036	0.0539501287959857	0.55870308510222
SLC20A2	chr8:42632449:C:T	Tcruzi	CD8T	0.0229611524315464	0.0618195701806229	0.523519687246089
SLC20A2	chr8:42632449:C:T	Tcruzi	monocyte	0.0114052906724179	0.0652322536079391	0.581254753655376
SLC20A2	chr8:42632449:C:T	Tcruzi	B	0.00854670183079749	0.0529949412864316	0.587867691000156
SLC20A2	chr8:42632449:C:T	Tcruzi	CD4T	0.00497919939166008	0.0630878060716554	0.611084234959382
SLC20A2	chr8:42633835:G:A	NI	NK	0.0440017118576613	0.0654110839016919	0.358472587122002
SLC20A2	chr8:42633835:G:A	NI	CD8T	0.0390333589278957	0.0625843130661133	0.382550846546787
SLC20A2	chr8:42633835:G:A	NI	monocyte	-0.015998321871684	0.0727318186298727	0.524393423826648
SLC20A2	chr8:42633835:G:A	NI	B	0.0478571806118814	0.0726431384512678	0.364161460746995
SLC20A2	chr8:42633835:G:A	NI	CD4T	0.0559136807115323	0.079409471135378	0.348469049258009
SLC20A2	chr8:42633835:G:A	IAV	NK	0.0322882250163308	0.0550189135030353	0.391950921659813
SLC20A2	chr8:42633835:G:A	IAV	CD8T	0.0247961643012076	0.0476600229990226	0.413659259709855
SLC20A2	chr8:42633835:G:A	IAV	monocyte	-0.0107029045315801	0.0594556428491712	0.556177528639315
SLC20A2	chr8:42633835:G:A	IAV	B	0.0351550005640914	0.0589554555052364	0.388213908244565
SLC20A2	chr8:42633835:G:A	IAV	CD4T	0.0459158136294575	0.0674170735159141	0.363372961610457
SLC20A2	chr8:42633835:G:A	LPS	NK	0.0388307665727666	0.0615074437508897	0.372375242795582
SLC20A2	chr8:42633835:G:A	LPS	CD8T	0.0340819561316941	0.0554586610074627	0.380507902561383
SLC20A2	chr8:42633835:G:A	LPS	monocyte	-0.0103805824427823	0.0700653898974295	0.556709717258596
SLC20A2	chr8:42633835:G:A	LPS	B	0.0469252896025362	0.0716300346124468	0.36231903310442
SLC20A2	chr8:42633835:G:A	LPS	CD4T	0.0385732510646124	0.0675968511926438	0.397634065566825
SLC20A2	chr8:42633835:G:A	Tcruzi	NK	0.03999056204583	0.063593787329367	0.375300269352509
SLC20A2	chr8:42633835:G:A	Tcruzi	CD8T	0.0347660051086963	0.0591798986459738	0.392775538584391
SLC20A2	chr8:42633835:G:A	Tcruzi	monocyte	-0.0123079530423863	0.0685583635749727	0.552776645827292
SLC20A2	chr8:42633835:G:A	Tcruzi	B	0.032520238095863	0.0603968855572385	0.408519741104409
SLC20A2	chr8:42633835:G:A	Tcruzi	CD4T	0.0488128091651039	0.0729349292524041	0.367467095327982
SLC22A15	chr1:115914027:A:G	NI	NK	-0.403510721837959	0.056570079030492	2.63122856836162e-13
SLC22A15	chr1:115914027:A:G	NI	CD8T	-0.393376264317305	0.0552466304440925	1.39982470059863e-11
SLC22A15	chr1:115914027:A:G	NI	monocyte	-0.167776232553998	0.0581178483399673	0.00197428362241514
SLC22A15	chr1:115914027:A:G	NI	B	-0.106733369654156	0.0564698721228327	0.0292336608219765
SLC22A15	chr1:115914027:A:G	NI	CD4T	-0.372410546734964	0.0570072431225541	1.04501740594287e-10
SLC22A15	chr1:115914027:A:G	IAV	NK	-0.348456998600638	0.0553085145324435	3.18373105656633e-10
SLC22A15	chr1:115914027:A:G	IAV	CD8T	-0.293955498448649	0.0532944956180739	8.98391464554393e-08
SLC22A15	chr1:115914027:A:G	IAV	monocyte	-0.14304696017535	0.057267540269148	0.00610484509332809
SLC22A15	chr1:115914027:A:G	IAV	B	-0.0552636090134433	0.055472492796792	0.158549612715904
SLC22A15	chr1:115914027:A:G	IAV	CD4T	-0.329536897434493	0.0540913671643302	1.54946155905833e-09
SLC22A15	chr1:115914027:A:G	LPS	NK	-0.391056893750439	0.0551464136395264	1.27742261213371e-12
SLC22A15	chr1:115914027:A:G	LPS	CD8T	-0.378056409687124	0.0543622998944443	3.42637029859816e-12
SLC22A15	chr1:115914027:A:G	LPS	monocyte	-0.141157100318212	0.0572913662794066	0.00696872707538865
SLC22A15	chr1:115914027:A:G	LPS	B	-0.0612355939964562	0.0582762060153927	0.146325301787927
SLC22A15	chr1:115914027:A:G	LPS	CD4T	-0.358432061024316	0.0540108276639956	4.39198677426589e-11
SLC22A15	chr1:115914027:A:G	Tcruzi	NK	-0.417399686363579	0.0607281091913616	2.50877096874547e-12
SLC22A15	chr1:115914027:A:G	Tcruzi	CD8T	-0.392204872772532	0.0546036618764937	4.71778172084214e-12
SLC22A15	chr1:115914027:A:G	Tcruzi	monocyte	-0.137082028394629	0.0570120638534372	0.00842221707139634
SLC22A15	chr1:115914027:A:G	Tcruzi	B	-0.055570689533257	0.0559833175232048	0.159684782819275
SLC22A15	chr1:115914027:A:G	Tcruzi	CD4T	-0.348476499045734	0.0546524374181283	5.35965938297522e-10
SLC22A15	chr1:115925609:G:A	NI	NK	0.358565400039557	0.0562735898744888	9.6743643748171e-11
SLC22A15	chr1:115925609:G:A	NI	CD8T	0.424962202154851	0.0559617388606602	5.42802204889833e-14
SLC22A15	chr1:115925609:G:A	NI	monocyte	0.203220255704283	0.0588914383701279	0.000272978840243594
SLC22A15	chr1:115925609:G:A	NI	B	0.124340673100424	0.0562438628207567	0.0135365127856482
SLC22A15	chr1:115925609:G:A	NI	CD4T	0.331519709060504	0.0577301229275721	2.51566457743064e-08
SLC22A15	chr1:115925609:G:A	IAV	NK	0.296052971297425	0.0549037989541992	1.39716033456408e-07
SLC22A15	chr1:115925609:G:A	IAV	CD8T	0.306818050762284	0.0532461469433355	9.09883244937754e-09
SLC22A15	chr1:115925609:G:A	IAV	monocyte	0.145224970341338	0.0577713308634363	0.00600612959230051
SLC22A15	chr1:115925609:G:A	IAV	B	0.0733462772294065	0.0552911357766921	0.0928241720886195
SLC22A15	chr1:115925609:G:A	IAV	CD4T	0.35414601333762	0.0550986104006731	6.40197169025485e-11
SLC22A15	chr1:115925609:G:A	LPS	NK	0.350532613540478	0.0549272045098183	1.62572533613339e-10
SLC22A15	chr1:115925609:G:A	LPS	CD8T	0.348623673542802	0.052914236873271	3.33443169768936e-10
SLC22A15	chr1:115925609:G:A	LPS	monocyte	0.124371203627798	0.0575387869261923	0.0158236285266597
SLC22A15	chr1:115925609:G:A	LPS	B	0.0943635214053738	0.0576493252097771	0.0519956360796945
SLC22A15	chr1:115925609:G:A	LPS	CD4T	0.35061392144431	0.0540079166298801	1.4574467362163e-10
SLC22A15	chr1:115925609:G:A	Tcruzi	NK	0.354190349801964	0.0593962570129696	5.2552244639594e-09
SLC22A15	chr1:115925609:G:A	Tcruzi	CD8T	0.435547686632895	0.0564891020297685	8.67177728681796e-16
SLC22A15	chr1:115925609:G:A	Tcruzi	monocyte	0.183916724463315	0.0573211874499617	0.000659655852102865
SLC22A15	chr1:115925609:G:A	Tcruzi	B	0.0723158147583953	0.0556388564024473	0.0976006357303396
SLC22A15	chr1:115925609:G:A	Tcruzi	CD4T	0.339085435589023	0.054845897803443	1.94381950314196e-09
SLC22A15	chr1:115974342:T:C	NI	NK	0.242601731458141	0.100600732697871	0.00355286740089012
SLC22A15	chr1:115974342:T:C	NI	CD8T	0.302735805972044	0.109536349109454	0.000828317611182799
SLC22A15	chr1:115974342:T:C	NI	monocyte	0.213890811276078	0.112310502438813	0.0246255758154906
SLC22A15	chr1:115974342:T:C	NI	B	0.270951241845276	0.111905258856234	0.00275335655409043
SLC22A15	chr1:115974342:T:C	NI	CD4T	0.252755979626134	0.107952435559605	0.00923428479598272
SLC22A15	chr1:115974342:T:C	IAV	NK	0.155319410916313	0.089808442314377	0.0404757131527237
SLC22A15	chr1:115974342:T:C	IAV	CD8T	0.162525158009699	0.0830472088523835	0.022740972002239
SLC22A15	chr1:115974342:T:C	IAV	monocyte	0.144526847522208	0.100536852920232	0.0695452341440278
SLC22A15	chr1:115974342:T:C	IAV	B	0.170685118024382	0.0915984939736414	0.0269562300288752
SLC22A15	chr1:115974342:T:C	IAV	CD4T	0.187486743273858	0.0964087945940727	0.0282729400925453
SLC22A15	chr1:115974342:T:C	LPS	NK	0.232775515930344	0.0975178283270888	0.00455664818225137
SLC22A15	chr1:115974342:T:C	LPS	CD8T	0.222067306397769	0.0887544668502694	0.00447773378970365
SLC22A15	chr1:115974342:T:C	LPS	monocyte	0.10501297019031	0.113863263304565	0.172877997254184
SLC22A15	chr1:115974342:T:C	LPS	B	0.215605288339306	0.099798424618911	0.012452865707948
SLC22A15	chr1:115974342:T:C	LPS	CD4T	0.221680583769046	0.100805134863068	0.0147873396856428
SLC22A15	chr1:115974342:T:C	Tcruzi	NK	0.264950850524071	0.108627669775883	0.00239716068613403
SLC22A15	chr1:115974342:T:C	Tcruzi	CD8T	0.271557160689336	0.0990962566335972	0.0013862576218836
SLC22A15	chr1:115974342:T:C	Tcruzi	monocyte	0.237209267261275	0.115056397106148	0.0128732135788322
SLC22A15	chr1:115974342:T:C	Tcruzi	B	0.222642045383378	0.0976348159680325	0.0074270699088227
SLC22A15	chr1:115974342:T:C	Tcruzi	CD4T	0.235894100387902	0.101059093372351	0.0100809633564428
SLC22A15	chr1:116037874:G:A	NI	NK	-0.0446271401928011	0.0794159772495209	0.387468483145437
SLC22A15	chr1:116037874:G:A	NI	CD8T	-0.0524001235722523	0.088209660009217	0.377889244686732
SLC22A15	chr1:116037874:G:A	NI	monocyte	-0.0616612226689569	0.103512802983296	0.360576527188017
SLC22A15	chr1:116037874:G:A	NI	B	-0.0662890964282754	0.0973411120515735	0.340046665159262
SLC22A15	chr1:116037874:G:A	NI	CD4T	-0.0737689560299893	0.112145748858839	0.350000480271689
SLC22A15	chr1:116037874:G:A	IAV	NK	-0.0382958790453287	0.0727812907580135	0.399213103495302
SLC22A15	chr1:116037874:G:A	IAV	CD8T	-0.0424930653072497	0.0712861441806367	0.372660684814382
SLC22A15	chr1:116037874:G:A	IAV	monocyte	-0.0485789708000913	0.0863907940779603	0.38852146574631
SLC22A15	chr1:116037874:G:A	IAV	B	-0.0553015003618544	0.0838561387897742	0.346795266557988
SLC22A15	chr1:116037874:G:A	IAV	CD4T	-0.0609400311333178	0.0948293722308885	0.360660747412871
SLC22A15	chr1:116037874:G:A	LPS	NK	-0.047537642977238	0.0808587288132442	0.37443297880576
SLC22A15	chr1:116037874:G:A	LPS	CD8T	-0.0490742473983698	0.0794548626332327	0.364409746099922
SLC22A15	chr1:116037874:G:A	LPS	monocyte	-0.0435936753526658	0.094894190351543	0.416063615157563
SLC22A15	chr1:116037874:G:A	LPS	B	-0.0745410251351309	0.104303500177566	0.319595277331636
SLC22A15	chr1:116037874:G:A	LPS	CD4T	-0.0723754234517628	0.107100226387482	0.345473948028473
SLC22A15	chr1:116037874:G:A	Tcruzi	NK	-0.0553194309401624	0.0880791432144947	0.3594051213092
SLC22A15	chr1:116037874:G:A	Tcruzi	CD8T	-0.0557246333477788	0.0880265067994819	0.362094735215435
SLC22A15	chr1:116037874:G:A	Tcruzi	monocyte	-0.0578097342509841	0.0992154548367008	0.378544070652257
SLC22A15	chr1:116037874:G:A	Tcruzi	B	-0.0706374710216543	0.0994050013199538	0.32275237428828
SLC22A15	chr1:116037874:G:A	Tcruzi	CD4T	-0.0719510510981529	0.107433043452289	0.349797825332652
SLC22A15	chr1:116118024:T:C	NI	NK	0.114364560082423	0.0503431504915743	0.00817713817429444
SLC22A15	chr1:116118024:T:C	NI	CD8T	0.104550563273768	0.0499774408012932	0.0225217946773238
SLC22A15	chr1:116118024:T:C	NI	monocyte	0.115895625786147	0.0570229973673684	0.0200836681903994
SLC22A15	chr1:116118024:T:C	NI	B	0.130306702460541	0.0537517233612241	0.00521024392858354
SLC22A15	chr1:116118024:T:C	NI	CD4T	0.162086965326442	0.0590329811707086	0.00199185131693815
SLC22A15	chr1:116118024:T:C	IAV	NK	0.10566453394749	0.0484898794665632	0.0103158958127122
SLC22A15	chr1:116118024:T:C	IAV	CD8T	0.0865015865813701	0.0448192302987318	0.0227030970355598
SLC22A15	chr1:116118024:T:C	IAV	monocyte	0.0753920907241166	0.0530057733106547	0.0748746586070762
SLC22A15	chr1:116118024:T:C	IAV	B	0.0906002631911075	0.0484467219957431	0.0291220110952112
SLC22A15	chr1:116118024:T:C	IAV	CD4T	0.115788092371546	0.0502474439420666	0.012960619504627
SLC22A15	chr1:116118024:T:C	LPS	NK	0.120628701600927	0.0504325088930857	0.00529996892651583
SLC22A15	chr1:116118024:T:C	LPS	CD8T	0.104892611164656	0.0457796021548967	0.0107908162044728
SLC22A15	chr1:116118024:T:C	LPS	monocyte	0.114730108211868	0.0570064760679066	0.020137841543132
SLC22A15	chr1:116118024:T:C	LPS	B	0.13833987614904	0.0554094212010288	0.00324807813531081
SLC22A15	chr1:116118024:T:C	LPS	CD4T	0.146337871481274	0.0539165709034842	0.00289170168974966
SLC22A15	chr1:116118024:T:C	Tcruzi	NK	0.116773572241538	0.0521361185577495	0.00909915189391518
SLC22A15	chr1:116118024:T:C	Tcruzi	CD8T	0.106379006813936	0.0482014688570772	0.016370863216483
SLC22A15	chr1:116118024:T:C	Tcruzi	monocyte	0.105364081878512	0.0550599679818048	0.0276728498647716
SLC22A15	chr1:116118024:T:C	Tcruzi	B	0.124854834065394	0.051600897527426	0.00524196302377901
SLC22A15	chr1:116118024:T:C	Tcruzi	CD4T	0.152677176138024	0.0551209985359237	0.00211706832747251
SLC22A15	chr1:116127257:G:A	NI	NK	0.039665828628198	0.0683742068861157	0.402798970607213
SLC22A15	chr1:116127257:G:A	NI	CD8T	0.045407223600923	0.0737355151730121	0.393057087048674
SLC22A15	chr1:116127257:G:A	NI	monocyte	0.0186979073802775	0.0757831879894765	0.508484222561967
SLC22A15	chr1:116127257:G:A	NI	B	0.0101778226963469	0.0631017491843619	0.547270409765658
SLC22A15	chr1:116127257:G:A	NI	CD4T	0.0634217405613921	0.0944407479643699	0.367413953390707
SLC22A15	chr1:116127257:G:A	IAV	NK	0.0337701328646713	0.0619872457978044	0.415421025958255
SLC22A15	chr1:116127257:G:A	IAV	CD8T	0.0376285360895392	0.0610216788845184	0.387273475808427
SLC22A15	chr1:116127257:G:A	IAV	monocyte	0.00228548080027701	0.0616484957753782	0.593927634198143
SLC22A15	chr1:116127257:G:A	IAV	B	-0.00127081573480989	0.0565194947188873	0.599861997270911
SLC22A15	chr1:116127257:G:A	IAV	CD4T	0.0505997866618681	0.0790081460413829	0.384449046371958
SLC22A15	chr1:116127257:G:A	LPS	NK	0.0419857182961627	0.0701068573282027	0.392615985910425
SLC22A15	chr1:116127257:G:A	LPS	CD8T	0.0437855977306721	0.0682812659277452	0.378263823388311
SLC22A15	chr1:116127257:G:A	LPS	monocyte	-0.0374776757324015	0.0979265566096102	0.469953638317587
SLC22A15	chr1:116127257:G:A	LPS	B	0.00169895585414148	0.0635341034519861	0.582404826075884
SLC22A15	chr1:116127257:G:A	LPS	CD4T	0.0548200799338601	0.0854376939417763	0.382431688179369
SLC22A15	chr1:116127257:G:A	Tcruzi	NK	0.0351847068986612	0.0668417950261593	0.421025360338392
SLC22A15	chr1:116127257:G:A	Tcruzi	CD8T	0.0512059696083204	0.0765780274194471	0.371272267234683
SLC22A15	chr1:116127257:G:A	Tcruzi	monocyte	0.00543414505212815	0.0702496259453694	0.577584177181232
SLC22A15	chr1:116127257:G:A	Tcruzi	B	-0.00166567278589971	0.0614562215120944	0.599840818493478
SLC22A15	chr1:116127257:G:A	Tcruzi	CD4T	0.0583688024264072	0.0879587678694844	0.376191323733959
SLC22A15	chr1:116167406:T:C	NI	NK	0.0106752263902186	0.0449503916935453	0.570785333021421
SLC22A15	chr1:116167406:T:C	NI	CD8T	0.0177384699181029	0.0522230481004925	0.538845171208162
SLC22A15	chr1:116167406:T:C	NI	monocyte	-0.00649514766389127	0.0585771161727226	0.591790028356989
SLC22A15	chr1:116167406:T:C	NI	B	0.000236842209100047	0.047974601007988	0.642600614377031
SLC22A15	chr1:116167406:T:C	NI	CD4T	0.0242035432855183	0.0649754759612327	0.519458689389455
SLC22A15	chr1:116167406:T:C	IAV	NK	0.01145133385693	0.0424960557449834	0.561489100133766
SLC22A15	chr1:116167406:T:C	IAV	CD8T	0.0149626269428533	0.0413629043016702	0.531013843774565
SLC22A15	chr1:116167406:T:C	IAV	monocyte	-0.00929714243755855	0.0491827303954326	0.593455788598269
SLC22A15	chr1:116167406:T:C	IAV	B	-0.00843115747325601	0.0448085793664718	0.600767406813248
SLC22A15	chr1:116167406:T:C	IAV	CD4T	0.0248955407173482	0.0584404734944077	0.510375982513776
SLC22A15	chr1:116167406:T:C	LPS	NK	0.0124504617684867	0.0458008102440458	0.555764309091189
SLC22A15	chr1:116167406:T:C	LPS	CD8T	0.0175032943539401	0.0469241302542306	0.522892679495181
SLC22A15	chr1:116167406:T:C	LPS	monocyte	-0.0153283949535039	0.0603965711968764	0.55883045852074
SLC22A15	chr1:116167406:T:C	LPS	B	-0.000726609248298781	0.0479354404054374	0.643179374025368
SLC22A15	chr1:116167406:T:C	LPS	CD4T	0.0235970910516786	0.0612054033345306	0.519673885268986
SLC22A15	chr1:116167406:T:C	Tcruzi	NK	0.0116924784021824	0.046716393696951	0.56526138122879
SLC22A15	chr1:116167406:T:C	Tcruzi	CD8T	0.0194322102725288	0.051642460321881	0.525424101929111
SLC22A15	chr1:116167406:T:C	Tcruzi	monocyte	-0.0106516592695562	0.0572397604686943	0.588874967092686
SLC22A15	chr1:116167406:T:C	Tcruzi	B	-0.00320272128271723	0.0460989484425201	0.63370099589891
SLC22A15	chr1:116167406:T:C	Tcruzi	CD4T	0.0236850812070269	0.0614594974764593	0.522965126929702
SLC22A23	chr6:3169901:G:A	NI	NK	-0.00476421678215527	0.0255623600069038	0.668128860992941
SLC22A23	chr6:3169901:G:A	NI	CD8T	-0.00734384046878652	0.0285887830633251	0.648949033055584
SLC22A23	chr6:3169901:G:A	NI	monocyte	0.000283284449652885	0.0358539676814913	0.679218424222608
SLC22A23	chr6:3169901:G:A	NI	B	-0.00791754353957528	0.0297754928558973	0.645882229496892
SLC22A23	chr6:3169901:G:A	NI	CD4T	-0.00404884331041829	0.033930528326143	0.670950132354938
SLC22A23	chr6:3169901:G:A	IAV	NK	-0.00228933020554214	0.023555018779508	0.690339939645904
SLC22A23	chr6:3169901:G:A	IAV	CD8T	-0.00237947359816246	0.0215893887971147	0.686333055362548
SLC22A23	chr6:3169901:G:A	IAV	monocyte	-0.00256439776026452	0.0276834814662717	0.692651775857239
SLC22A23	chr6:3169901:G:A	IAV	B	-0.00371844545952732	0.0248606835194471	0.676601897859841
SLC22A23	chr6:3169901:G:A	IAV	CD4T	-0.00084254151261118	0.0281175752417893	0.707006577468328
SLC22A23	chr6:3169901:G:A	LPS	NK	-0.00377677635029635	0.0254792640731477	0.670239203638754
SLC22A23	chr6:3169901:G:A	LPS	CD8T	-0.00705735433320393	0.0256823138236024	0.636140056388424
SLC22A23	chr6:3169901:G:A	LPS	monocyte	-0.00904187870742796	0.0354486153782205	0.628152354007936
SLC22A23	chr6:3169901:G:A	LPS	B	-0.00420463659516896	0.0281756539740191	0.668972033343191
SLC22A23	chr6:3169901:G:A	LPS	CD4T	-0.00493485931266933	0.0307815991060361	0.667683900943355
SLC22A23	chr6:3169901:G:A	Tcruzi	NK	-0.00603288391108097	0.0271814734158091	0.652488832722757
SLC22A23	chr6:3169901:G:A	Tcruzi	CD8T	-0.00734576753764488	0.0278913074439314	0.640838615907481
SLC22A23	chr6:3169901:G:A	Tcruzi	monocyte	-0.00541224145894869	0.0323188501273693	0.661619793821933
SLC22A23	chr6:3169901:G:A	Tcruzi	B	-0.0116279735143728	0.0337419845022395	0.610059665955778
SLC22A23	chr6:3169901:G:A	Tcruzi	CD4T	-0.00912781258718174	0.0329919463757005	0.637741480891368
SLC22A23	chr6:3179753:C:A	NI	NK	0.00426930496523993	0.0328134711456035	0.650597678147927
SLC22A23	chr6:3179753:C:A	NI	CD8T	0.0123569406169244	0.0394392026860353	0.598593602339956
SLC22A23	chr6:3179753:C:A	NI	monocyte	0.0103621856774712	0.0462947210208585	0.587605875553884
SLC22A23	chr6:3179753:C:A	NI	B	0.00559148182443643	0.0370432177081902	0.647218481315404
SLC22A23	chr6:3179753:C:A	NI	CD4T	0.0127837028740872	0.0463714366784428	0.597081466403893
SLC22A23	chr6:3179753:C:A	IAV	NK	0.00115363622635908	0.0304380046416956	0.674588778438019
SLC22A23	chr6:3179753:C:A	IAV	CD8T	0.00932819621309599	0.0308005537446776	0.601200013343601
SLC22A23	chr6:3179753:C:A	IAV	monocyte	-4.62073984689682e-05	0.0358512717391125	0.687762727308125
SLC22A23	chr6:3179753:C:A	IAV	B	0.0030373682387156	0.0317839184926015	0.662085702852044
SLC22A23	chr6:3179753:C:A	IAV	CD4T	0.00482260569601869	0.0371310278472486	0.650249081868516
SLC22A23	chr6:3179753:C:A	LPS	NK	0.00239791134864483	0.0330036902359043	0.659420593852511
SLC22A23	chr6:3179753:C:A	LPS	CD8T	0.00588165358604269	0.0323939802023099	0.62916799346853
SLC22A23	chr6:3179753:C:A	LPS	monocyte	-0.00343883551289778	0.0438504208909943	0.654021584382327
SLC22A23	chr6:3179753:C:A	LPS	B	-0.00110365100289016	0.0366472566553288	0.681414824645823
SLC22A23	chr6:3179753:C:A	LPS	CD4T	0.00492931493124928	0.0409354051462597	0.646920274409402
SLC22A23	chr6:3179753:C:A	Tcruzi	NK	0.0068380868809555	0.0348128875131907	0.63079332916638
SLC22A23	chr6:3179753:C:A	Tcruzi	CD8T	0.00940907434465661	0.0365459560052973	0.612825438961217
SLC22A23	chr6:3179753:C:A	Tcruzi	monocyte	0.00403765922831835	0.0414675314557686	0.655241600079167
SLC22A23	chr6:3179753:C:A	Tcruzi	B	0.00204133425463763	0.0346349733846275	0.668830240771724
SLC22A23	chr6:3179753:C:A	Tcruzi	CD4T	0.0081053092579928	0.0418443708963876	0.630943048451422
SLC22A23	chr6:3241217:C:T	NI	NK	-0.0689246545916076	0.0876314115640618	0.283311561366236
SLC22A23	chr6:3241217:C:T	NI	CD8T	-0.094483567436866	0.105022037410183	0.247922843854081
SLC22A23	chr6:3241217:C:T	NI	monocyte	-0.0381346183740318	0.0924653999501955	0.404031357584935
SLC22A23	chr6:3241217:C:T	NI	B	-0.0824332624309388	0.103170272817842	0.275295296322312
SLC22A23	chr6:3241217:C:T	NI	CD4T	-0.0986782181684293	0.113777224393278	0.260684197637345
SLC22A23	chr6:3241217:C:T	IAV	NK	-0.0540896601664847	0.0760004981681635	0.310424970712485
SLC22A23	chr6:3241217:C:T	IAV	CD8T	-0.0570424420923817	0.0734853295543435	0.286845467330935
SLC22A23	chr6:3241217:C:T	IAV	monocyte	-0.0670467085997505	0.104419120875224	0.31679348806221
SLC22A23	chr6:3241217:C:T	IAV	B	-0.0610502789437814	0.083105196422918	0.300364376859079
SLC22A23	chr6:3241217:C:T	IAV	CD4T	-0.0622521081700951	0.086892891341842	0.314082787940252
SLC22A23	chr6:3241217:C:T	LPS	NK	-0.0580559072752045	0.0809007436623661	0.307389211740974
SLC22A23	chr6:3241217:C:T	LPS	CD8T	-0.0699279419330967	0.0838344445675045	0.269041828454128
SLC22A23	chr6:3241217:C:T	LPS	monocyte	-0.0462500258438579	0.0934026522246731	0.385282214756045
SLC22A23	chr6:3241217:C:T	LPS	B	-0.066848696311749	0.0913919147371614	0.302485009493004
SLC22A23	chr6:3241217:C:T	LPS	CD4T	-0.0821814715804973	0.100865228300502	0.281771606034994
SLC22A23	chr6:3241217:C:T	Tcruzi	NK	-0.0645291697300118	0.086380303837395	0.297439491607941
SLC22A23	chr6:3241217:C:T	Tcruzi	CD8T	-0.08887510196286	0.099803719681346	0.250214309403348
SLC22A23	chr6:3241217:C:T	Tcruzi	monocyte	-0.0534205256551371	0.0931317018768833	0.36335622222823
SLC22A23	chr6:3241217:C:T	Tcruzi	B	-0.0657406011816277	0.0886999629674589	0.299630449173065
SLC22A23	chr6:3241217:C:T	Tcruzi	CD4T	-0.0902191451498588	0.105717594236698	0.26982528471943
SLC22A23	chr6:3254792:G:C	NI	NK	0.00970029106875361	0.0596967001698165	0.558110842010954
SLC22A23	chr6:3254792:G:C	NI	CD8T	0.0336535103639123	0.0738359836445082	0.46786770943485
SLC22A23	chr6:3254792:G:C	NI	monocyte	0.0391357134133994	0.0889796860121095	0.445190083501605
SLC22A23	chr6:3254792:G:C	NI	B	0.0267789394280242	0.0705758358707646	0.492560408936499
SLC22A23	chr6:3254792:G:C	NI	CD4T	0.0463817671976727	0.0921643464055213	0.443634474518549
SLC22A23	chr6:3254792:G:C	IAV	NK	0.00876087002399571	0.0554442913990317	0.559570322075032
SLC22A23	chr6:3254792:G:C	IAV	CD8T	0.0187256971885133	0.053627085323424	0.502309179094781
SLC22A23	chr6:3254792:G:C	IAV	monocyte	0.00633630083868559	0.0639779397605611	0.581123978654173
SLC22A23	chr6:3254792:G:C	IAV	B	0.0236937424764635	0.0618453293222353	0.49115497027487
SLC22A23	chr6:3254792:G:C	IAV	CD4T	0.0330619592077902	0.0742987552113712	0.471642825251164
SLC22A23	chr6:3254792:G:C	LPS	NK	0.0127417533145569	0.060099693007224	0.540585272605275
SLC22A23	chr6:3254792:G:C	LPS	CD8T	0.026624764228089	0.062991827297335	0.474842472119583
SLC22A23	chr6:3254792:G:C	LPS	monocyte	-0.00596822272295642	0.0812048241862494	0.604253976871293
SLC22A23	chr6:3254792:G:C	LPS	B	0.0346369165744017	0.0759791203733339	0.461668016539184
SLC22A23	chr6:3254792:G:C	LPS	CD4T	0.0399493063559795	0.0838239692979911	0.457388193704186
SLC22A23	chr6:3254792:G:C	Tcruzi	NK	0.0220642020461628	0.0653397714866714	0.506012035705566
SLC22A23	chr6:3254792:G:C	Tcruzi	CD8T	0.0302188020858491	0.0697104339007217	0.473724837270329
SLC22A23	chr6:3254792:G:C	Tcruzi	monocyte	0.0214543177681293	0.0760674631265458	0.524208237221269
SLC22A23	chr6:3254792:G:C	Tcruzi	B	0.0331526822972218	0.0726778162972115	0.463475347085633
SLC22A23	chr6:3254792:G:C	Tcruzi	CD4T	0.0380538655610678	0.0830407020883392	0.465904153064513
SLC22A23	chr6:3289802:C:G	NI	NK	-0.0282563661727878	0.0735760854841778	0.499476794443547
SLC22A23	chr6:3289802:C:G	NI	CD8T	-0.0263503530298261	0.0784525660348067	0.519267405816814
SLC22A23	chr6:3289802:C:G	NI	monocyte	0.0199040548405573	0.0874971724855914	0.534730734934746
SLC22A23	chr6:3289802:C:G	NI	B	-0.0112732777385317	0.0700805233225801	0.576033267340099
SLC22A23	chr6:3289802:C:G	NI	CD4T	-0.0161070191535865	0.0875332756788425	0.559610294492941
SLC22A23	chr6:3289802:C:G	IAV	NK	-0.019618560100074	0.0627565272307743	0.525249818307605
SLC22A23	chr6:3289802:C:G	IAV	CD8T	-0.0122788134877927	0.0546437951444608	0.552689534543484
SLC22A23	chr6:3289802:C:G	IAV	monocyte	0.00915920409621547	0.0688073358490717	0.587995829159704
SLC22A23	chr6:3289802:C:G	IAV	B	-0.00539750987822415	0.0593836268594753	0.59542898835464
SLC22A23	chr6:3289802:C:G	IAV	CD4T	-0.0123008660633632	0.0737174481421489	0.571424476271625
SLC22A23	chr6:3289802:C:G	LPS	NK	-0.0323920292845533	0.0782583467149763	0.481329687541758
SLC22A23	chr6:3289802:C:G	LPS	CD8T	-0.0200762990808524	0.0657432391857382	0.523728771355567
SLC22A23	chr6:3289802:C:G	LPS	monocyte	0.011140138204545	0.0820833261084405	0.576388117947382
SLC22A23	chr6:3289802:C:G	LPS	B	-0.00935512237191002	0.06904181148044	0.577845804384852
SLC22A23	chr6:3289802:C:G	LPS	CD4T	-0.018081180868227	0.0827155782012541	0.551859672013297
SLC22A23	chr6:3289802:C:G	Tcruzi	NK	-0.0263867755914285	0.0737097572305202	0.508063754714167
SLC22A23	chr6:3289802:C:G	Tcruzi	CD8T	-0.019389811197687	0.0716505981936444	0.538707609767342
SLC22A23	chr6:3289802:C:G	Tcruzi	monocyte	0.0123582678977742	0.0809312949342449	0.578081586769512
SLC22A23	chr6:3289802:C:G	Tcruzi	B	-0.00503707353671783	0.0654819741449495	0.597888646435967
SLC22A23	chr6:3289802:C:G	Tcruzi	CD4T	-0.0173963994611139	0.0835548324675555	0.55856213665376
SLC22A23	chr6:3312536:T:C	NI	NK	-0.139167169118694	0.110643671564115	0.0930002856418867
SLC22A23	chr6:3312536:T:C	NI	CD8T	-0.213747377273103	0.12289259109304	0.0315146913068136
SLC22A23	chr6:3312536:T:C	NI	monocyte	-0.403015329902177	0.174132776828769	0.00651584558976615
SLC22A23	chr6:3312536:T:C	NI	B	-0.0960738124078284	0.120283445208989	0.201197338351958
SLC22A23	chr6:3312536:T:C	NI	CD4T	-0.215137274988067	0.133673045214396	0.0496827253527686
SLC22A23	chr6:3312536:T:C	IAV	NK	-0.101440804482474	0.102133348293607	0.148913646124435
SLC22A23	chr6:3312536:T:C	IAV	CD8T	-0.120789172792696	0.0960774441656723	0.0921111136616475
SLC22A23	chr6:3312536:T:C	IAV	monocyte	-0.31006683621328	0.144015921078191	0.00905489753784139
SLC22A23	chr6:3312536:T:C	IAV	B	-0.0962090428113535	0.107507148200877	0.173565149413936
SLC22A23	chr6:3312536:T:C	IAV	CD4T	-0.222112287361237	0.123026401616276	0.0281737266087905
SLC22A23	chr6:3312536:T:C	LPS	NK	-0.100066422042354	0.108112148976018	0.165908639896323
SLC22A23	chr6:3312536:T:C	LPS	CD8T	-0.136733783005406	0.102736947398935	0.0842235258440435
SLC22A23	chr6:3312536:T:C	LPS	monocyte	-0.364037272605349	0.163216850969352	0.00827835090163853
SLC22A23	chr6:3312536:T:C	LPS	B	-0.0910723458895691	0.119518095791383	0.210332867628442
SLC22A23	chr6:3312536:T:C	LPS	CD4T	-0.220372336275407	0.127805967868885	0.0375583291869985
SLC22A23	chr6:3312536:T:C	Tcruzi	NK	-0.122614800649587	0.1133199178187	0.129273642112701
SLC22A23	chr6:3312536:T:C	Tcruzi	CD8T	-0.179022292505905	0.114201277503779	0.0507877135593728
SLC22A23	chr6:3312536:T:C	Tcruzi	monocyte	-0.384285323578893	0.167143145528266	0.00721214758572886
SLC22A23	chr6:3312536:T:C	Tcruzi	B	-0.0933171372278989	0.115156183136865	0.196990879005541
SLC22A23	chr6:3312536:T:C	Tcruzi	CD4T	-0.203423213452564	0.127752224203018	0.0514902856730885
SLC22A23	chr6:3350252:T:C	NI	NK	-0.0472085288909452	0.0518553609729244	0.177405594003788
SLC22A23	chr6:3350252:T:C	NI	CD8T	-0.0856516374460564	0.0529027951579446	0.0485606821625088
SLC22A23	chr6:3350252:T:C	NI	monocyte	-0.0886709641372174	0.0594867900027794	0.0714557163379942
SLC22A23	chr6:3350252:T:C	NI	B	-0.029513128015751	0.0570514925759918	0.301267971097481
SLC22A23	chr6:3350252:T:C	NI	CD4T	-0.0313340569019967	0.0547673017035948	0.279320924262469
SLC22A23	chr6:3350252:T:C	IAV	NK	-0.0657337696683261	0.0510280797444388	0.0936823657183696
SLC22A23	chr6:3350252:T:C	IAV	CD8T	-0.0521255976899874	0.0484910232861636	0.135128564347651
SLC22A23	chr6:3350252:T:C	IAV	monocyte	-0.16381314417336	0.0592196753924414	0.00304541807073777
SLC22A23	chr6:3350252:T:C	IAV	B	-0.0541100541856571	0.0547783681131803	0.156729026794269
SLC22A23	chr6:3350252:T:C	IAV	CD4T	-0.117501481714154	0.0531049999148604	0.0105703616136552
SLC22A23	chr6:3350252:T:C	LPS	NK	-0.042135125564224	0.0522040009576101	0.204386140313
SLC22A23	chr6:3350252:T:C	LPS	CD8T	-0.102101425681964	0.0531148794947372	0.0202668585804014
SLC22A23	chr6:3350252:T:C	LPS	monocyte	-0.253357100759119	0.0673953428746586	5.96988443679614e-05
SLC22A23	chr6:3350252:T:C	LPS	B	0.0250495497683453	0.0601846702337051	0.351511966620123
SLC22A23	chr6:3350252:T:C	LPS	CD4T	-0.0604309332483317	0.051892507708206	0.121552482860504
SLC22A23	chr6:3350252:T:C	Tcruzi	NK	0.00729897249164486	0.0607374608575883	0.474660942665434
SLC22A23	chr6:3350252:T:C	Tcruzi	CD8T	-0.0673398013312152	0.0525435667593077	0.0962220236658665
SLC22A23	chr6:3350252:T:C	Tcruzi	monocyte	-0.155968061828565	0.0592686062550788	0.00488786782297668
SLC22A23	chr6:3350252:T:C	Tcruzi	B	0.0141273386828962	0.0574207670832205	0.415042024537318
SLC22A23	chr6:3350252:T:C	Tcruzi	CD4T	-0.039764918323563	0.0539614998329421	0.226539697087172
SLC22A23	chr6:3352402:G:A	NI	NK	-0.0688598358916938	0.0477153403371653	0.072038109393855
SLC22A23	chr6:3352402:G:A	NI	CD8T	-0.149290279107552	0.0478421358741964	0.00103430987962472
SLC22A23	chr6:3352402:G:A	NI	monocyte	-0.096051322042403	0.0553764771145812	0.0387473595534366
SLC22A23	chr6:3352402:G:A	NI	B	-0.106933348188949	0.0527467196209457	0.0199616092236696
SLC22A23	chr6:3352402:G:A	NI	CD4T	-0.294763356602991	0.0599557616738094	3.81027678297841e-08
SLC22A23	chr6:3352402:G:A	IAV	NK	-0.00495841001180936	0.0506400484225846	0.435686603658441
SLC22A23	chr6:3352402:G:A	IAV	CD8T	-0.0687236234867699	0.0430335261818916	0.0545990385846582
SLC22A23	chr6:3352402:G:A	IAV	monocyte	-0.0457425199769711	0.0512662871575954	0.181279361935051
SLC22A23	chr6:3352402:G:A	IAV	B	-0.0591449540556595	0.0484380572338954	0.108595171473865
SLC22A23	chr6:3352402:G:A	IAV	CD4T	-0.16159712698524	0.046197572370026	0.00042345301180835
SLC22A23	chr6:3352402:G:A	LPS	NK	-0.0537500923940094	0.0477686250151288	0.127532058930338
SLC22A23	chr6:3352402:G:A	LPS	CD8T	-0.0828520862136442	0.0453013161349894	0.0386007111741592
SLC22A23	chr6:3352402:G:A	LPS	monocyte	-0.0389700182188694	0.0552726655743886	0.236226973462723
SLC22A23	chr6:3352402:G:A	LPS	B	-0.100659298520548	0.0519848614218099	0.0252343477983549
SLC22A23	chr6:3352402:G:A	LPS	CD4T	-0.220805489858975	0.0502511618538965	3.29561197365269e-06
SLC22A23	chr6:3352402:G:A	Tcruzi	NK	-0.0779027188825005	0.0513677047581816	0.0608235595576024
SLC22A23	chr6:3352402:G:A	Tcruzi	CD8T	-0.131880273003386	0.0474993099894197	0.00374437093065849
SLC22A23	chr6:3352402:G:A	Tcruzi	monocyte	-0.0713410047860477	0.0540936620319812	0.0915313790714154
SLC22A23	chr6:3352402:G:A	Tcruzi	B	-0.103201201843423	0.0511128211424904	0.0200265631168106
SLC22A23	chr6:3352402:G:A	Tcruzi	CD4T	-0.242385350499643	0.0528591285310382	1.03673702100959e-06
SLC22A23	chr6:3362924:C:T	NI	NK	-0.0791179739421619	0.0432318463819177	0.031852343918054
SLC22A23	chr6:3362924:C:T	NI	CD8T	-0.151617358964953	0.0442949431789309	0.000232495086571971
SLC22A23	chr6:3362924:C:T	NI	monocyte	-0.125362196414184	0.0499448006964444	0.00609081842354375
SLC22A23	chr6:3362924:C:T	NI	B	-0.0997048378205227	0.0484862099792928	0.0169375397549665
SLC22A23	chr6:3362924:C:T	NI	CD4T	-0.215587355271071	0.0486478519491155	1.73262561553589e-06
SLC22A23	chr6:3362924:C:T	IAV	NK	-0.0540184602196905	0.0416796142199311	0.0964831702282751
SLC22A23	chr6:3362924:C:T	IAV	CD8T	-0.0773513874728024	0.0386900830935741	0.0239640963276775
SLC22A23	chr6:3362924:C:T	IAV	monocyte	-0.116246379950725	0.0476011855922496	0.00594031195472089
SLC22A23	chr6:3362924:C:T	IAV	B	-0.0846775671322969	0.0446387647505867	0.0248163652456882
SLC22A23	chr6:3362924:C:T	IAV	CD4T	-0.194235114827926	0.0455761035799787	1.42782289669352e-06
SLC22A23	chr6:3362924:C:T	LPS	NK	-0.056536746882062	0.0438793373307747	0.0988535533897236
SLC22A23	chr6:3362924:C:T	LPS	CD8T	-0.106397944848838	0.040337950477831	0.00518697458198159
SLC22A23	chr6:3362924:C:T	LPS	monocyte	-0.163127254305498	0.0533852091348523	0.000529886448180195
SLC22A23	chr6:3362924:C:T	LPS	B	-0.0484949610484481	0.0495271377127333	0.158806472314971
SLC22A23	chr6:3362924:C:T	LPS	CD4T	-0.190249661603797	0.0451946498254981	1.38881159776894e-05
SLC22A23	chr6:3362924:C:T	Tcruzi	NK	-0.0597242702382635	0.0464972565102026	0.0982852853380037
SLC22A23	chr6:3362924:C:T	Tcruzi	CD8T	-0.132442841715174	0.0431876746652055	0.00136223791430234
SLC22A23	chr6:3362924:C:T	Tcruzi	monocyte	-0.125792364327575	0.0495306910364827	0.00542448398914741
SLC22A23	chr6:3362924:C:T	Tcruzi	B	-0.0640445609573917	0.0463500818284787	0.0833953467981455
SLC22A23	chr6:3362924:C:T	Tcruzi	CD4T	-0.1933737533615	0.0464248372981578	1.75341369017534e-05
SLC22A23	chr6:3404828:C:T	NI	NK	0.0106793592101134	0.0366622242256502	0.604048682501813
SLC22A23	chr6:3404828:C:T	NI	CD8T	0.00678064855220628	0.0369389589715837	0.636473071098569
SLC22A23	chr6:3404828:C:T	NI	monocyte	0.000217650879078812	0.0441505295711659	0.656684871920551
SLC22A23	chr6:3404828:C:T	NI	B	-0.00674316628751343	0.0377467341613793	0.639376277448696
SLC22A23	chr6:3404828:C:T	NI	CD4T	0.0102971216958354	0.0458721081402501	0.610263831515225
SLC22A23	chr6:3404828:C:T	IAV	NK	0.00114207635775033	0.0306747097150924	0.674355036284701
SLC22A23	chr6:3404828:C:T	IAV	CD8T	-0.000436949761953241	0.0284951784455987	0.687456143102745
SLC22A23	chr6:3404828:C:T	IAV	monocyte	-0.00512540119834027	0.0367274777801056	0.648992677609505
SLC22A23	chr6:3404828:C:T	IAV	B	-0.00690912014528404	0.0335226970719928	0.630585259752085
SLC22A23	chr6:3404828:C:T	IAV	CD4T	-0.00529743849430587	0.0382500566644301	0.6542726966664
SLC22A23	chr6:3404828:C:T	LPS	NK	0.00330031751682003	0.0329902052113393	0.653042370352464
SLC22A23	chr6:3404828:C:T	LPS	CD8T	0.00456942914522961	0.0320685353847907	0.64170497587915
SLC22A23	chr6:3404828:C:T	LPS	monocyte	-0.00406433855788527	0.0432029314653621	0.645218292429642
SLC22A23	chr6:3404828:C:T	LPS	B	-0.0073843580075857	0.037846561854431	0.628466650360855
SLC22A23	chr6:3404828:C:T	LPS	CD4T	0.000580621064862843	0.0401826725934258	0.676789412864095
SLC22A23	chr6:3404828:C:T	Tcruzi	NK	0.00383662901482788	0.0342674930636503	0.653119428533303
SLC22A23	chr6:3404828:C:T	Tcruzi	CD8T	0.00627067460016632	0.0357543743880602	0.636646455044781
SLC22A23	chr6:3404828:C:T	Tcruzi	monocyte	-0.00290070767950523	0.0415397299292095	0.660879551960233
SLC22A23	chr6:3404828:C:T	Tcruzi	B	-0.00611366151938593	0.0358572741035356	0.638991097225327
SLC22A23	chr6:3404828:C:T	Tcruzi	CD4T	0.00435871822759574	0.0410836688422279	0.65622298217769
SLC22A23	chr6:3456976:T:C	NI	NK	-0.0288321708238039	0.0777661978202943	0.397871550007148
SLC22A23	chr6:3456976:T:C	NI	CD8T	-0.0513602900261589	0.0839155229584148	0.319404302632194
SLC22A23	chr6:3456976:T:C	NI	monocyte	-0.022325543622273	0.0996115949661698	0.433560003439802
SLC22A23	chr6:3456976:T:C	NI	B	-0.13490236017806	0.13018135400485	0.173754906300242
SLC22A23	chr6:3456976:T:C	NI	CD4T	-0.0804912867819069	0.100973622994904	0.262513835263073
SLC22A23	chr6:3456976:T:C	IAV	NK	-0.0231725514803711	0.0734639164150435	0.411341263061573
SLC22A23	chr6:3456976:T:C	IAV	CD8T	-0.0437327447906638	0.0708782186447133	0.315127298822499
SLC22A23	chr6:3456976:T:C	IAV	monocyte	-0.0624290448434116	0.0919202502076173	0.298944815404537
SLC22A23	chr6:3456976:T:C	IAV	B	-0.128037891373455	0.124872858537069	0.167741618886571
SLC22A23	chr6:3456976:T:C	IAV	CD4T	-0.0888761592618117	0.0965871186520308	0.224959651019908
SLC22A23	chr6:3456976:T:C	LPS	NK	-0.0336662574930484	0.0780241490326106	0.373517680729765
SLC22A23	chr6:3456976:T:C	LPS	CD8T	-0.058815375510358	0.0794834390136593	0.274796962476602
SLC22A23	chr6:3456976:T:C	LPS	monocyte	-0.104643029850514	0.121167148647177	0.227459067915273
SLC22A23	chr6:3456976:T:C	LPS	B	-0.141510455907539	0.13424848636834	0.164634010200417
SLC22A23	chr6:3456976:T:C	LPS	CD4T	-0.0871715898046121	0.0994137629035878	0.237982312978484
SLC22A23	chr6:3456976:T:C	Tcruzi	NK	-0.023333282064262	0.0811211976663873	0.421864775500233
SLC22A23	chr6:3456976:T:C	Tcruzi	CD8T	-0.0513989457731392	0.0821126314081065	0.314025232352111
SLC22A23	chr6:3456976:T:C	Tcruzi	monocyte	-0.0470709372162401	0.0955265951300608	0.359394611867286
SLC22A23	chr6:3456976:T:C	Tcruzi	B	-0.105349999548834	0.106680658239947	0.194594686168484
SLC22A23	chr6:3456976:T:C	Tcruzi	CD4T	-0.0515383065101466	0.0919786264784232	0.332757782853446
SLC22A23	chr6:3471092:C:T	NI	NK	0.0126373059370024	0.0340185637657631	0.549801760966471
SLC22A23	chr6:3471092:C:T	NI	CD8T	0.02247372563091	0.0425123574233787	0.498645230795614
SLC22A23	chr6:3471092:C:T	NI	monocyte	-0.0206446855059144	0.0474467182330328	0.486556634903006
SLC22A23	chr6:3471092:C:T	NI	B	0.00991834266300425	0.0364123335121061	0.581827571896778
SLC22A23	chr6:3471092:C:T	NI	CD4T	-0.00187607448664555	0.0379030974396482	0.649195260752051
SLC22A23	chr6:3471092:C:T	IAV	NK	0.00778608332333261	0.0308229659063602	0.5862113404255
SLC22A23	chr6:3471092:C:T	IAV	CD8T	0.0117603461810259	0.0303645008733506	0.545388203080001
SLC22A23	chr6:3471092:C:T	IAV	monocyte	0.00415793122999036	0.0347362251637403	0.635141248259555
SLC22A23	chr6:3471092:C:T	IAV	B	0.00973097304419719	0.0332444443244819	0.576588785034672
SLC22A23	chr6:3471092:C:T	IAV	CD4T	-0.0114867778965021	0.0360585702440284	0.577642533189332
SLC22A23	chr6:3471092:C:T	LPS	NK	0.00507522806239922	0.0319665026794637	0.607622897754962
SLC22A23	chr6:3471092:C:T	LPS	CD8T	0.0104555441011589	0.0315384150131634	0.559718424995935
SLC22A23	chr6:3471092:C:T	LPS	monocyte	0.0123995934977627	0.0420998306399141	0.566580176661835
SLC22A23	chr6:3471092:C:T	LPS	B	0.0176405026221371	0.0405593025100694	0.527119426111202
SLC22A23	chr6:3471092:C:T	LPS	CD4T	-0.0165548810776602	0.0415431876274575	0.547012806430088
SLC22A23	chr6:3471092:C:T	Tcruzi	NK	0.0108099230209366	0.0348844788628594	0.566018890699678
SLC22A23	chr6:3471092:C:T	Tcruzi	CD8T	0.0251528494771114	0.0450394945549212	0.4826648491411
SLC22A23	chr6:3471092:C:T	Tcruzi	monocyte	-0.00433540548620655	0.0382839400278774	0.63263817488089
SLC22A23	chr6:3471092:C:T	Tcruzi	B	0.0107658884883481	0.0354306687911596	0.570628730837106
SLC22A23	chr6:3471092:C:T	Tcruzi	CD4T	-0.00564099229722676	0.0367759128065889	0.62648972599281
SLC22A23	chr6:3500779:G:C	NI	NK	-0.0108613994680885	0.0328298677649602	0.45275707029064
SLC22A23	chr6:3500779:G:C	NI	CD8T	-0.0055012242652857	0.0333301248661116	0.510862752468206
SLC22A23	chr6:3500779:G:C	NI	monocyte	-0.032677314189461	0.0436311336882574	0.296615717839527
SLC22A23	chr6:3500779:G:C	NI	B	-0.0544593970852104	0.0486272921482391	0.208817368396142
SLC22A23	chr6:3500779:G:C	NI	CD4T	0.0149134367012606	0.0407782496929999	0.455192227446293
SLC22A23	chr6:3500779:G:C	IAV	NK	-0.0151422009028488	0.0319423902278262	0.404484390725922
SLC22A23	chr6:3500779:G:C	IAV	CD8T	-0.0124474838344841	0.0293987157395852	0.422615277615579
SLC22A23	chr6:3500779:G:C	IAV	monocyte	-0.000361288163904297	0.0365228311221385	0.55346029637909
SLC22A23	chr6:3500779:G:C	IAV	B	-0.0645148552107545	0.0545272905562569	0.186649652231463
SLC22A23	chr6:3500779:G:C	IAV	CD4T	-0.0108026618389907	0.0334746540833845	0.460552194559683
SLC22A23	chr6:3500779:G:C	LPS	NK	-0.0106963486215922	0.0328612693496233	0.450664783291896
SLC22A23	chr6:3500779:G:C	LPS	CD8T	-0.0105053697770537	0.0307965963679241	0.448015807791265
SLC22A23	chr6:3500779:G:C	LPS	monocyte	-0.0139234554732314	0.039649042556033	0.440721084201786
SLC22A23	chr6:3500779:G:C	LPS	B	-0.066134850987247	0.0552033336793647	0.188040419692413
SLC22A23	chr6:3500779:G:C	LPS	CD4T	2.97113511521661e-05	0.0355410889932148	0.567697227313272
SLC22A23	chr6:3500779:G:C	Tcruzi	NK	-0.0143381978746761	0.0352209798339562	0.426255477041289
SLC22A23	chr6:3500779:G:C	Tcruzi	CD8T	-0.0154535540506856	0.0341227376910479	0.414350983566388
SLC22A23	chr6:3500779:G:C	Tcruzi	monocyte	-0.0182055137241316	0.0393785820949494	0.405138985081435
SLC22A23	chr6:3500779:G:C	Tcruzi	B	-0.0617875772018474	0.0524948961623753	0.191681334601007
SLC22A23	chr6:3500779:G:C	Tcruzi	CD4T	0.00524202544304617	0.036829250193364	0.53909737038702
SLC22A23	chr6:3521206:C:T	NI	NK	-0.000810521845701287	0.0504846747831288	0.639005600500501
SLC22A23	chr6:3521206:C:T	NI	CD8T	-0.00123644154590744	0.0570370738567267	0.636588497825892
SLC22A23	chr6:3521206:C:T	NI	monocyte	0.0321479529850799	0.0787080698952438	0.48042051099565
SLC22A23	chr6:3521206:C:T	NI	B	-0.00177991540698757	0.0563264294794799	0.634808462651568
SLC22A23	chr6:3521206:C:T	NI	CD4T	-0.00708139080283163	0.070223203204677	0.605591486543593
SLC22A23	chr6:3521206:C:T	IAV	NK	0.00824400342449269	0.0487323551861809	0.593095511373702
SLC22A23	chr6:3521206:C:T	IAV	CD8T	0.000829740618871805	0.0432296169645934	0.636081053820349
SLC22A23	chr6:3521206:C:T	IAV	monocyte	0.0217744136662182	0.0617367162277661	0.527100822996518
SLC22A23	chr6:3521206:C:T	IAV	B	-0.00387179501413348	0.0491660649838578	0.621968867034296
SLC22A23	chr6:3521206:C:T	IAV	CD4T	0.000193594833898956	0.0584635007656073	0.640673154969305
SLC22A23	chr6:3521206:C:T	LPS	NK	0.000476028321879564	0.0507203954843756	0.63340444851843
SLC22A23	chr6:3521206:C:T	LPS	CD8T	-0.000639503846980585	0.0494994524420958	0.634342115998619
SLC22A23	chr6:3521206:C:T	LPS	monocyte	0.0219411454831105	0.0713851012106735	0.528746487035652
SLC22A23	chr6:3521206:C:T	LPS	B	-0.00244950784635546	0.0561311514160185	0.626840840517319
SLC22A23	chr6:3521206:C:T	LPS	CD4T	-0.000771717087664608	0.0644541242617697	0.634204186632033
SLC22A23	chr6:3521206:C:T	Tcruzi	NK	-0.000533226811775112	0.0523182427845887	0.639186281435951
SLC22A23	chr6:3521206:C:T	Tcruzi	CD8T	-0.00224810763936223	0.0551241103098808	0.629784499061297
SLC22A23	chr6:3521206:C:T	Tcruzi	monocyte	0.0318099657006379	0.0767886800220588	0.499239202204857
SLC22A23	chr6:3521206:C:T	Tcruzi	B	-0.000725697314551214	0.0534414192897268	0.638248600499752
SLC22A23	chr6:3521206:C:T	Tcruzi	CD4T	-0.00740271233166183	0.0664385042928437	0.609945345863973
SLC22A23	chr6:3540645:G:A	NI	NK	-0.0151283043199821	0.0608751613892234	0.522271483683717
SLC22A23	chr6:3540645:G:A	NI	CD8T	-0.0324686947355009	0.0723395738847516	0.456661293516501
SLC22A23	chr6:3540645:G:A	NI	monocyte	-0.00763044506187337	0.0775537213617958	0.55509086039951
SLC22A23	chr6:3540645:G:A	NI	B	-0.00806558496156802	0.067654018634965	0.559607665443574
SLC22A23	chr6:3540645:G:A	NI	CD4T	-0.0509654773323958	0.0937776331358436	0.417236172835581
SLC22A23	chr6:3540645:G:A	IAV	NK	-0.0118468518900673	0.0563533144424958	0.532847081952559
SLC22A23	chr6:3540645:G:A	IAV	CD8T	-0.0164089814849102	0.0530724792960539	0.500022171016282
SLC22A23	chr6:3540645:G:A	IAV	monocyte	-0.00514427587388565	0.0650137468532988	0.580490671890902
SLC22A23	chr6:3540645:G:A	IAV	B	-0.0156866633031388	0.0600514651260734	0.520398198785764
SLC22A23	chr6:3540645:G:A	IAV	CD4T	-0.0390487962785782	0.0770720478975466	0.436473291729859
SLC22A23	chr6:3540645:G:A	LPS	NK	-0.0123574333927657	0.0608901305616537	0.5296482294139
SLC22A23	chr6:3540645:G:A	LPS	CD8T	-0.0244887996403218	0.0617440328107364	0.46853126800603
SLC22A23	chr6:3540645:G:A	LPS	monocyte	-0.00418054166672451	0.0771830707148689	0.576598196620598
SLC22A23	chr6:3540645:G:A	LPS	B	-0.0126129169958744	0.0672752794676856	0.536297863726997
SLC22A23	chr6:3540645:G:A	LPS	CD4T	-0.069855974620449	0.109712888341993	0.375115048018267
SLC22A23	chr6:3540645:G:A	Tcruzi	NK	-0.00960580081448729	0.0627668379544277	0.545941403929383
SLC22A23	chr6:3540645:G:A	Tcruzi	CD8T	-0.0383618265619847	0.0747861915657209	0.432112886636529
SLC22A23	chr6:3540645:G:A	Tcruzi	monocyte	-0.00996524716182658	0.0746532822396083	0.560195979878207
SLC22A23	chr6:3540645:G:A	Tcruzi	B	-0.0174851080124537	0.0653635537125159	0.516695262048142
SLC22A23	chr6:3540645:G:A	Tcruzi	CD4T	-0.0629308040052193	0.101732806954535	0.389899181606268
SLC22A5	chr5:132272028:C:T	NI	NK	-0.273175998332538	0.118875379718658	0.00806614304057651
SLC22A5	chr5:132272028:C:T	NI	CD8T	-0.289737090931686	0.116090381380343	0.007499724231112
SLC22A5	chr5:132272028:C:T	NI	monocyte	-0.199271692999481	0.14268145689242	0.0842150950492621
SLC22A5	chr5:132272028:C:T	NI	B	-0.196677930010145	0.130732889541692	0.0637946184547199
SLC22A5	chr5:132272028:C:T	NI	CD4T	-0.325233565907901	0.13193176031132	0.00771057193141622
SLC22A5	chr5:132272028:C:T	IAV	NK	-0.297223796710303	0.124302185953434	0.00399311629829913
SLC22A5	chr5:132272028:C:T	IAV	CD8T	-0.261165067946367	0.110490324509066	0.00515959303337665
SLC22A5	chr5:132272028:C:T	IAV	monocyte	-0.210935759386867	0.12895276215799	0.0458752936024253
SLC22A5	chr5:132272028:C:T	IAV	B	-0.20473410633002	0.121054721871746	0.036392681735404
SLC22A5	chr5:132272028:C:T	IAV	CD4T	-0.354857214094851	0.136436648388341	0.00298298265487651
SLC22A5	chr5:132272028:C:T	LPS	NK	-0.294840077520918	0.121921186166441	0.00516848335637954
SLC22A5	chr5:132272028:C:T	LPS	CD8T	-0.283374805020314	0.111077284823011	0.00471468654613338
SLC22A5	chr5:132272028:C:T	LPS	monocyte	-0.227915638687362	0.140967192290525	0.0534659628203785
SLC22A5	chr5:132272028:C:T	LPS	B	-0.209144937840961	0.12726755349412	0.047933490284063
SLC22A5	chr5:132272028:C:T	LPS	CD4T	-0.348997663348666	0.134123713996201	0.00408955045907866
SLC22A5	chr5:132272028:C:T	Tcruzi	NK	-0.282201330970546	0.122223680748124	0.00773014054836652
SLC22A5	chr5:132272028:C:T	Tcruzi	CD8T	-0.317142331116268	0.120940541181011	0.00382836801323228
SLC22A5	chr5:132272028:C:T	Tcruzi	monocyte	-0.18627557805381	0.142091572793932	0.0968635186037304
SLC22A5	chr5:132272028:C:T	Tcruzi	B	-0.20166747409324	0.126192347473179	0.0502845980880634
SLC22A5	chr5:132272028:C:T	Tcruzi	CD4T	-0.327404516965555	0.127983965653928	0.00566692444061834
SLC22A5	chr5:132280273:T:C	NI	NK	0.04110452640633	0.0692648358928085	0.377254456557635
SLC22A5	chr5:132280273:T:C	NI	CD8T	0.0451062239727262	0.0743913329480125	0.375043511887205
SLC22A5	chr5:132280273:T:C	NI	monocyte	-0.0517318242888285	0.0930511940485566	0.382900086020108
SLC22A5	chr5:132280273:T:C	NI	B	0.0376419371227416	0.0737080654124734	0.408970555197686
SLC22A5	chr5:132280273:T:C	NI	CD4T	0.0525580621602108	0.0891069265703017	0.376759554477183
SLC22A5	chr5:132280273:T:C	IAV	NK	0.0371809616851996	0.0643421549154831	0.382586962947337
SLC22A5	chr5:132280273:T:C	IAV	CD8T	0.0315081608097836	0.057315471300818	0.391817522983654
SLC22A5	chr5:132280273:T:C	IAV	monocyte	-0.0617690809719422	0.0980801415025615	0.349906102390631
SLC22A5	chr5:132280273:T:C	IAV	B	0.0324507675774002	0.0645585816976088	0.411528496147757
SLC22A5	chr5:132280273:T:C	IAV	CD4T	0.047727943515441	0.0783760273235805	0.37458977367734
SLC22A5	chr5:132280273:T:C	LPS	NK	0.0435781422533964	0.071092992554798	0.366726440244592
SLC22A5	chr5:132280273:T:C	LPS	CD8T	0.0413099280810682	0.0666802490258375	0.365796613918304
SLC22A5	chr5:132280273:T:C	LPS	monocyte	-0.0425159366003154	0.0875444525189835	0.416941165506309
SLC22A5	chr5:132280273:T:C	LPS	B	0.0391493601600812	0.074344532172761	0.400166731559842
SLC22A5	chr5:132280273:T:C	LPS	CD4T	0.0514611373846265	0.0850375812096645	0.373398743479755
SLC22A5	chr5:132280273:T:C	Tcruzi	NK	0.0447024945650883	0.0732807737865357	0.369433152502861
SLC22A5	chr5:132280273:T:C	Tcruzi	CD8T	0.0461748289105227	0.0731873683318673	0.36493536434827
SLC22A5	chr5:132280273:T:C	Tcruzi	monocyte	-0.044364590986536	0.0860461086549683	0.411788102801427
SLC22A5	chr5:132280273:T:C	Tcruzi	B	0.0373160202233876	0.0710718925748032	0.402634538378736
SLC22A5	chr5:132280273:T:C	Tcruzi	CD4T	0.0562623173348382	0.0873583585833554	0.361989838490386
SLC22A5	chr5:132287557:A:G	NI	NK	-0.0822181597314337	0.0405039335766415	0.01686766008559
SLC22A5	chr5:132287557:A:G	NI	CD8T	-0.0946487662575407	0.0408492371392007	0.0116402298002083
SLC22A5	chr5:132287557:A:G	NI	monocyte	-0.0203263397182324	0.0464803704501057	0.321235997138557
SLC22A5	chr5:132287557:A:G	NI	B	-0.0447050177079448	0.0413516761421298	0.134862748552489
SLC22A5	chr5:132287557:A:G	NI	CD4T	-0.120480713223321	0.0491597613839909	0.00789987608711285
SLC22A5	chr5:132287557:A:G	IAV	NK	-0.073728183608562	0.0378200738190883	0.0208558391629573
SLC22A5	chr5:132287557:A:G	IAV	CD8T	-0.0681814722243562	0.0348784774113867	0.021962510747873
SLC22A5	chr5:132287557:A:G	IAV	monocyte	-0.0370808337719452	0.040012631754686	0.173140164007404
SLC22A5	chr5:132287557:A:G	IAV	B	-0.0551369340459704	0.037934889413588	0.0654765518009007
SLC22A5	chr5:132287557:A:G	IAV	CD4T	-0.0958635331363031	0.04223330017415	0.0125838196654383
SLC22A5	chr5:132287557:A:G	LPS	NK	-0.0835854940143423	0.0402867342927538	0.0149313104501323
SLC22A5	chr5:132287557:A:G	LPS	CD8T	-0.0905712205877573	0.0387421793179631	0.00834870972038226
SLC22A5	chr5:132287557:A:G	LPS	monocyte	-0.0487744130844902	0.0468222868097412	0.144798866336098
SLC22A5	chr5:132287557:A:G	LPS	B	-0.0660919391848079	0.0419148674586754	0.051052649829079
SLC22A5	chr5:132287557:A:G	LPS	CD4T	-0.120534529349655	0.04815307842095	0.00647493553455536
SLC22A5	chr5:132287557:A:G	Tcruzi	NK	-0.0783028498738115	0.040985454415627	0.0242246338956907
SLC22A5	chr5:132287557:A:G	Tcruzi	CD8T	-0.0997436294884816	0.0414950663680644	0.00854548366226693
SLC22A5	chr5:132287557:A:G	Tcruzi	monocyte	-0.0252479731557152	0.0446619594808328	0.280236375289936
SLC22A5	chr5:132287557:A:G	Tcruzi	B	-0.0578529828585224	0.040164873211762	0.0691276331180115
SLC22A5	chr5:132287557:A:G	Tcruzi	CD4T	-0.0930044988632225	0.0439576688741542	0.0203054822489545
SLC22A5	chr5:132288186:G:A	NI	NK	-0.00722623340300874	0.0335364971445149	0.618918306280389
SLC22A5	chr5:132288186:G:A	NI	CD8T	-0.0118333351097182	0.0387875739008404	0.592801293712117
SLC22A5	chr5:132288186:G:A	NI	monocyte	-0.00765472386420299	0.0452098729959645	0.600474222969671
SLC22A5	chr5:132288186:G:A	NI	B	-0.00393957465930082	0.0363351354431809	0.651162760313459
SLC22A5	chr5:132288186:G:A	NI	CD4T	-0.0165994655664615	0.0489760555606589	0.570627775399415
SLC22A5	chr5:132288186:G:A	IAV	NK	-0.00963483063250025	0.0326862742652344	0.596183534114719
SLC22A5	chr5:132288186:G:A	IAV	CD8T	-0.0105937080086334	0.0311705736567498	0.581500274491919
SLC22A5	chr5:132288186:G:A	IAV	monocyte	-0.00397153404273433	0.0357667772493617	0.652867137266518
SLC22A5	chr5:132288186:G:A	IAV	B	3.95624487062153e-05	0.0317143630208941	0.679853118521339
SLC22A5	chr5:132288186:G:A	IAV	CD4T	-0.0114952377933746	0.0402043780722164	0.598573649955998
SLC22A5	chr5:132288186:G:A	LPS	NK	-0.00646719908729622	0.0337032836309419	0.619353524797754
SLC22A5	chr5:132288186:G:A	LPS	CD8T	-0.0100450528340322	0.0340322329590479	0.589423741589111
SLC22A5	chr5:132288186:G:A	LPS	monocyte	0.00226460613597217	0.0445049039312188	0.660354185332639
SLC22A5	chr5:132288186:G:A	LPS	B	-0.00315543143368401	0.0362474448087357	0.651185646764647
SLC22A5	chr5:132288186:G:A	LPS	CD4T	-0.0103085933490418	0.043349402383067	0.606665688817771
SLC22A5	chr5:132288186:G:A	Tcruzi	NK	-0.010446572148505	0.0360866185546601	0.595470563820534
SLC22A5	chr5:132288186:G:A	Tcruzi	CD8T	-0.00927399129456173	0.0364992809711249	0.604835704059687
SLC22A5	chr5:132288186:G:A	Tcruzi	monocyte	-0.00123202243547382	0.0414882339505576	0.666756190409875
SLC22A5	chr5:132288186:G:A	Tcruzi	B	-0.00442499131878651	0.0347269647207706	0.643883650729673
SLC22A5	chr5:132288186:G:A	Tcruzi	CD4T	-0.0166584029554991	0.0466725064459897	0.57512882543001
SLC22A5	chr5:132311984:C:T	NI	NK	-0.131186777310842	0.112168334882691	0.124003192510458
SLC22A5	chr5:132311984:C:T	NI	CD8T	-0.175466365632817	0.1278699967619	0.0921562975749469
SLC22A5	chr5:132311984:C:T	NI	monocyte	-0.157104536184622	0.140274991775444	0.134140719205372
SLC22A5	chr5:132311984:C:T	NI	B	-0.19096388226419	0.14332410188278	0.0871332163380883
SLC22A5	chr5:132311984:C:T	NI	CD4T	-0.215519329806007	0.154308847568705	0.0882119209774079
SLC22A5	chr5:132311984:C:T	IAV	NK	-0.120783676968978	0.105495823789592	0.127297632502764
SLC22A5	chr5:132311984:C:T	IAV	CD8T	-0.123866468294102	0.102280602494365	0.11104918005862
SLC22A5	chr5:132311984:C:T	IAV	monocyte	-0.0825791427007582	0.111006094698189	0.240006095059211
SLC22A5	chr5:132311984:C:T	IAV	B	-0.152694970504715	0.119812630428428	0.0973328587090698
SLC22A5	chr5:132311984:C:T	IAV	CD4T	-0.196821746263563	0.139304791572826	0.0843408249293721
SLC22A5	chr5:132311984:C:T	LPS	NK	-0.142876292508836	0.115933265635125	0.10934590740495
SLC22A5	chr5:132311984:C:T	LPS	CD8T	-0.153920550959445	0.114635065909534	0.0923498404712111
SLC22A5	chr5:132311984:C:T	LPS	monocyte	-0.110798572823398	0.129095233627521	0.207644367869887
SLC22A5	chr5:132311984:C:T	LPS	B	-0.1842398549999	0.138472258654668	0.0883762316353576
SLC22A5	chr5:132311984:C:T	LPS	CD4T	-0.231907646165584	0.160092737595583	0.0769789045915399
SLC22A5	chr5:132311984:C:T	Tcruzi	NK	-0.143052528073379	0.118183945406905	0.114330639321691
SLC22A5	chr5:132311984:C:T	Tcruzi	CD8T	-0.167189172609641	0.122701693418409	0.0932728168880544
SLC22A5	chr5:132311984:C:T	Tcruzi	monocyte	-0.134868256719124	0.130387102633525	0.161082376879204
SLC22A5	chr5:132311984:C:T	Tcruzi	B	-0.167560841641311	0.128458617079742	0.094680844117621
SLC22A5	chr5:132311984:C:T	Tcruzi	CD4T	-0.214080904081351	0.150174091720425	0.0842595008094259
SLC22A5	chr5:132342116:G:A	NI	NK	0.0443097855074579	0.0669866072296219	0.357507178448842
SLC22A5	chr5:132342116:G:A	NI	CD8T	0.063150552969004	0.0813921783725563	0.318308213782399
SLC22A5	chr5:132342116:G:A	NI	monocyte	-0.0120064532702598	0.0745685572205385	0.539329083951409
SLC22A5	chr5:132342116:G:A	NI	B	0.022432512657943	0.0628515671360261	0.465783650008706
SLC22A5	chr5:132342116:G:A	NI	CD4T	0.0696034817229948	0.0932779166136936	0.32622524262803
SLC22A5	chr5:132342116:G:A	IAV	NK	0.0312049761512411	0.056667106337137	0.397361799833077
SLC22A5	chr5:132342116:G:A	IAV	CD8T	0.0335870210009792	0.0542922799816432	0.372593028401142
SLC22A5	chr5:132342116:G:A	IAV	monocyte	-0.00551344357927517	0.060692407125005	0.579766563422436
SLC22A5	chr5:132342116:G:A	IAV	B	0.0193294800148541	0.0547968208703424	0.46735410524867
SLC22A5	chr5:132342116:G:A	IAV	CD4T	0.0582229256065368	0.0795347935894627	0.335887070344711
SLC22A5	chr5:132342116:G:A	LPS	NK	0.0395905013202676	0.0638233063583173	0.369678165294086
SLC22A5	chr5:132342116:G:A	LPS	CD8T	0.0475835829885479	0.0659397388276592	0.334194783309388
SLC22A5	chr5:132342116:G:A	LPS	monocyte	0.00464335423220204	0.0712937014157825	0.560597421027799
SLC22A5	chr5:132342116:G:A	LPS	B	0.0220909948617541	0.0623728444370941	0.462480665925334
SLC22A5	chr5:132342116:G:A	LPS	CD4T	0.0741625223022882	0.0947671555313653	0.311923198384184
SLC22A5	chr5:132342116:G:A	Tcruzi	NK	0.0409965915412331	0.0658949073303412	0.371416363740356
SLC22A5	chr5:132342116:G:A	Tcruzi	CD8T	0.068444026604647	0.0852566836758519	0.302605356704785
SLC22A5	chr5:132342116:G:A	Tcruzi	monocyte	-0.00786783194002548	0.0702036669976013	0.569812463947655
SLC22A5	chr5:132342116:G:A	Tcruzi	B	0.021544186196965	0.0596648223265432	0.463343706759677
SLC22A5	chr5:132342116:G:A	Tcruzi	CD4T	0.0653304637824527	0.0874201164695618	0.330953318163596
SLC22A5	chr5:132348185:C:T	NI	NK	-0.00437535832198431	0.0439061931551705	0.584626512030355
SLC22A5	chr5:132348185:C:T	NI	CD8T	-0.00649516311018046	0.0484949395083467	0.571173440051098
SLC22A5	chr5:132348185:C:T	NI	monocyte	-0.0479685662973796	0.0728541922610266	0.373326854956946
SLC22A5	chr5:132348185:C:T	NI	B	-0.0173723051290848	0.0505983334436267	0.50944002965459
SLC22A5	chr5:132348185:C:T	NI	CD4T	-0.0226060221623332	0.0610239475877463	0.493881954288111
SLC22A5	chr5:132348185:C:T	IAV	NK	-0.00780900973802099	0.0412452620675254	0.558228281746235
SLC22A5	chr5:132348185:C:T	IAV	CD8T	-0.00110347045959395	0.0387709589253548	0.602007936963105
SLC22A5	chr5:132348185:C:T	IAV	monocyte	-0.0241409142194638	0.0517192094151008	0.462812791442443
SLC22A5	chr5:132348185:C:T	IAV	B	-0.0130492637457188	0.0436534470615348	0.521922181957714
SLC22A5	chr5:132348185:C:T	IAV	CD4T	-0.0277662109393832	0.0563622763995422	0.461333710616853
SLC22A5	chr5:132348185:C:T	LPS	NK	-0.0103799136183332	0.044502430563555	0.540994018338197
SLC22A5	chr5:132348185:C:T	LPS	CD8T	-0.00647740782737087	0.0424854612291824	0.561493152048348
SLC22A5	chr5:132348185:C:T	LPS	monocyte	-0.0283777524020987	0.0619553757098424	0.453680524516505
SLC22A5	chr5:132348185:C:T	LPS	B	-0.0201962630006151	0.0513804843232457	0.489035801907324
SLC22A5	chr5:132348185:C:T	LPS	CD4T	-0.0333992909603951	0.0631603521091668	0.44484135981568
SLC22A5	chr5:132348185:C:T	Tcruzi	NK	-0.0134693328918737	0.0467494374415251	0.527623313732114
SLC22A5	chr5:132348185:C:T	Tcruzi	CD8T	-0.00778969314994147	0.0466251538251523	0.559501389049282
SLC22A5	chr5:132348185:C:T	Tcruzi	monocyte	-0.0595648141091347	0.0842904870324737	0.354193856029223
SLC22A5	chr5:132348185:C:T	Tcruzi	B	-0.0143162201870809	0.0473881600650046	0.518411953495641
SLC22A5	chr5:132348185:C:T	Tcruzi	CD4T	-0.0276413647547051	0.0598572853540241	0.47040150783616
SLC22A5	chr5:132365050:C:T	NI	NK	0.0104678912690978	0.0489583630536512	0.579579040804631
SLC22A5	chr5:132365050:C:T	NI	CD8T	0.0116185024853117	0.0549394960568111	0.579165841903631
SLC22A5	chr5:132365050:C:T	NI	monocyte	0.00544792595466382	0.0647120173960296	0.591699995626353
SLC22A5	chr5:132365050:C:T	NI	B	0.0188387252491378	0.0571368324618846	0.543339322712631
SLC22A5	chr5:132365050:C:T	NI	CD4T	0.0151452797199661	0.0675539993846487	0.567524041685213
SLC22A5	chr5:132365050:C:T	IAV	NK	0.015050666310056	0.0479693710944699	0.549124556153638
SLC22A5	chr5:132365050:C:T	IAV	CD8T	0.0120112447537553	0.0434049736897949	0.560330746419266
SLC22A5	chr5:132365050:C:T	IAV	monocyte	0.0133375221230611	0.0540604584355461	0.569654255396006
SLC22A5	chr5:132365050:C:T	IAV	B	0.0177596699418364	0.0504933488714886	0.535639012558359
SLC22A5	chr5:132365050:C:T	IAV	CD4T	0.018281399156166	0.0593921306470935	0.550922761441233
SLC22A5	chr5:132365050:C:T	LPS	NK	0.0129661904233519	0.0499222304368181	0.559631809383541
SLC22A5	chr5:132365050:C:T	LPS	CD8T	0.0152909005027725	0.0496893916688024	0.545023117228831
SLC22A5	chr5:132365050:C:T	LPS	monocyte	0.03485886973968	0.0839498964963576	0.484581469900575
SLC22A5	chr5:132365050:C:T	LPS	B	0.0179684246194701	0.0562033275197113	0.540149940868229
SLC22A5	chr5:132365050:C:T	LPS	CD4T	0.0210900644887335	0.0657477593420396	0.541027064791404
SLC22A5	chr5:132365050:C:T	Tcruzi	NK	0.00763621143255042	0.049897495057559	0.594527735250497
SLC22A5	chr5:132365050:C:T	Tcruzi	CD8T	0.0139041181783499	0.0537263375389533	0.564168234026664
SLC22A5	chr5:132365050:C:T	Tcruzi	monocyte	0.0127475291330178	0.0620582090748837	0.576549477212629
SLC22A5	chr5:132365050:C:T	Tcruzi	B	0.0199150044327609	0.0557161953464853	0.532227204194858
SLC22A5	chr5:132365050:C:T	Tcruzi	CD4T	0.0184285241466696	0.0648724018949363	0.556832776819464
SLC22A5	chr5:132395231:A:C	NI	NK	0.20844833653431	0.158705120262618	0.095331399559439
SLC22A5	chr5:132395231:A:C	NI	CD8T	0.208300343017064	0.156254386980935	0.102325665352532
SLC22A5	chr5:132395231:A:C	NI	monocyte	0.146272005951011	0.16640024930097	0.20711097176137
SLC22A5	chr5:132395231:A:C	NI	B	0.19455169361486	0.160212876839918	0.117751804317459
SLC22A5	chr5:132395231:A:C	NI	CD4T	0.227053961893453	0.174855404612655	0.111321795083343
SLC22A5	chr5:132395231:A:C	IAV	NK	0.198531744535447	0.152689416546777	0.0947302834448845
SLC22A5	chr5:132395231:A:C	IAV	CD8T	0.173081250541875	0.139594950089119	0.103140531102062
SLC22A5	chr5:132395231:A:C	IAV	monocyte	0.137069401116521	0.152781824184537	0.200425108142129
SLC22A5	chr5:132395231:A:C	IAV	B	0.180448608073564	0.150443157782665	0.113928900389635
SLC22A5	chr5:132395231:A:C	IAV	CD4T	0.21646468422747	0.162600072751868	0.102580680375165
SLC22A5	chr5:132395231:A:C	LPS	NK	0.22986667923878	0.169937507447609	0.0854920798570618
SLC22A5	chr5:132395231:A:C	LPS	CD8T	0.194465999195839	0.147144671856505	0.0970281650806939
SLC22A5	chr5:132395231:A:C	LPS	monocyte	0.143086920343457	0.166824438096899	0.215241450720202
SLC22A5	chr5:132395231:A:C	LPS	B	0.190641917372876	0.157642562378837	0.118428175369696
SLC22A5	chr5:132395231:A:C	LPS	CD4T	0.234827603100077	0.174119626284703	0.100418201561677
SLC22A5	chr5:132395231:A:C	Tcruzi	NK	0.225829924068846	0.169589929092727	0.0900403490000688
SLC22A5	chr5:132395231:A:C	Tcruzi	CD8T	0.196777501894849	0.151054311225549	0.10606748946297
SLC22A5	chr5:132395231:A:C	Tcruzi	monocyte	0.150594534310302	0.164534942107975	0.199679279980072
SLC22A5	chr5:132395231:A:C	Tcruzi	B	0.19033442940157	0.156662421584965	0.115132857569346
SLC22A5	chr5:132395231:A:C	Tcruzi	CD4T	0.232416405077462	0.173445895537923	0.103162083828035
SLC22A5	chr5:132477671:C:A	NI	NK	0.0793640402723734	0.0443153613136459	0.0325366914685692
SLC22A5	chr5:132477671:C:A	NI	CD8T	0.0746106410331142	0.0451547972768669	0.0520724095083323
SLC22A5	chr5:132477671:C:A	NI	monocyte	0.11258095680909	0.0537341507573658	0.014449328511017
SLC22A5	chr5:132477671:C:A	NI	B	0.107622045916756	0.0482489154674421	0.0112493135733178
SLC22A5	chr5:132477671:C:A	NI	CD4T	0.11120985260692	0.0514292456201096	0.0147439375863344
SLC22A5	chr5:132477671:C:A	IAV	NK	0.0751124147129378	0.0423832057938727	0.0331552321924635
SLC22A5	chr5:132477671:C:A	IAV	CD8T	0.0639081866707669	0.0401727107914047	0.0497306578837433
SLC22A5	chr5:132477671:C:A	IAV	monocyte	0.0773386076433943	0.0461838327445509	0.0437158847516553
SLC22A5	chr5:132477671:C:A	IAV	B	0.100310331804336	0.0447603062307046	0.00901506671999515
SLC22A5	chr5:132477671:C:A	IAV	CD4T	0.106589876841223	0.0472068802915711	0.0101962647640931
SLC22A5	chr5:132477671:C:A	LPS	NK	0.0861546901372996	0.044486948418754	0.0222852251551986
SLC22A5	chr5:132477671:C:A	LPS	CD8T	0.0863381275959628	0.0417749191094407	0.0163477551591858
SLC22A5	chr5:132477671:C:A	LPS	monocyte	0.0586468953494765	0.0538817458370259	0.136538094839675
SLC22A5	chr5:132477671:C:A	LPS	B	0.142210851539153	0.0563726016915038	0.00217721134072261
SLC22A5	chr5:132477671:C:A	LPS	CD4T	0.0969009593183617	0.0484436924381298	0.0246649053701324
SLC22A5	chr5:132477671:C:A	Tcruzi	NK	0.0835855983532277	0.0459574273960462	0.0301673396386342
SLC22A5	chr5:132477671:C:A	Tcruzi	CD8T	0.0755590482135505	0.0437825810858058	0.0441747205352812
SLC22A5	chr5:132477671:C:A	Tcruzi	monocyte	0.102322328064691	0.0514778590415096	0.0201970323325446
SLC22A5	chr5:132477671:C:A	Tcruzi	B	0.12194283116558	0.0501161725551466	0.00397818445660851
SLC22A5	chr5:132477671:C:A	Tcruzi	CD4T	0.101922919863561	0.0484880320391361	0.0183591977507683
SLC22A5	chr5:132485305:G:A	NI	NK	-0.256856287943277	0.0807718789316241	0.000222026302577283
SLC22A5	chr5:132485305:G:A	NI	CD8T	-0.295191308988398	0.0786153922413289	6.46379314444001e-05
SLC22A5	chr5:132485305:G:A	NI	monocyte	-0.179218055080594	0.0906123246087433	0.0196559886218646
SLC22A5	chr5:132485305:G:A	NI	B	-0.135529311257546	0.0816479557262676	0.0496061961699067
SLC22A5	chr5:132485305:G:A	NI	CD4T	-0.326015529708823	0.0872769721774372	8.52587232942348e-05
SLC22A5	chr5:132485305:G:A	IAV	NK	-0.193217612071899	0.0723830998661787	0.00361279229241374
SLC22A5	chr5:132485305:G:A	IAV	CD8T	-0.170778057380575	0.0686786343660759	0.00848903729839312
SLC22A5	chr5:132485305:G:A	IAV	monocyte	-0.0258179857945905	0.0824548049094137	0.360663482136019
SLC22A5	chr5:132485305:G:A	IAV	B	-0.155874078701996	0.0762881094877924	0.0167261391124748
SLC22A5	chr5:132485305:G:A	IAV	CD4T	-0.249456354906117	0.0794248977309195	0.001365269658402
SLC22A5	chr5:132485305:G:A	LPS	NK	-0.220934262705172	0.0756712118268395	0.00164853277751398
SLC22A5	chr5:132485305:G:A	LPS	CD8T	-0.296243609515823	0.0812454751112091	8.22415369772234e-06
SLC22A5	chr5:132485305:G:A	LPS	monocyte	-0.0594879034051632	0.0901417231296988	0.248612007739187
SLC22A5	chr5:132485305:G:A	LPS	B	-0.190873134310845	0.0828663623926398	0.0082836111254444
SLC22A5	chr5:132485305:G:A	LPS	CD4T	-0.344119461587819	0.0886892605981285	1.22644418584228e-05
SLC22A5	chr5:132485305:G:A	Tcruzi	NK	-0.257912511535524	0.0833294083627233	0.000396185978335684
SLC22A5	chr5:132485305:G:A	Tcruzi	CD8T	-0.257553346817782	0.0752115399504326	0.000615934358524251
SLC22A5	chr5:132485305:G:A	Tcruzi	monocyte	-0.118175307307985	0.0851426428045762	0.0802943013312666
SLC22A5	chr5:132485305:G:A	Tcruzi	B	-0.13730923177018	0.0785505855596764	0.0405177670736833
SLC22A5	chr5:132485305:G:A	Tcruzi	CD4T	-0.31665488389976	0.0837323325378274	6.50485537810885e-05
SLC23A2	chr20:4766314:G:A	NI	NK	0.00828304173820902	0.0537082271272071	0.434346539732879
SLC23A2	chr20:4766314:G:A	NI	CD8T	0.011750570361404	0.0540776078247077	0.407468457566223
SLC23A2	chr20:4766314:G:A	NI	monocyte	0.221064994813804	0.0529026911220049	1.12770873470936e-05
SLC23A2	chr20:4766314:G:A	NI	B	0.039338836375032	0.055205798116697	0.232363008848411
SLC23A2	chr20:4766314:G:A	NI	CD4T	-0.00326415238386668	0.0644106637377137	0.492555816032527
SLC23A2	chr20:4766314:G:A	IAV	NK	0.00961917313097679	0.0506209264506444	0.418577475537703
SLC23A2	chr20:4766314:G:A	IAV	CD8T	-0.00776302564591937	0.0487739022088568	0.449013855752566
SLC23A2	chr20:4766314:G:A	IAV	monocyte	0.177101612565311	0.0514377238135664	9.86218963094784e-05
SLC23A2	chr20:4766314:G:A	IAV	B	0.0212582290425533	0.0489223867765023	0.32099083530254
SLC23A2	chr20:4766314:G:A	IAV	CD4T	0.0257799283508078	0.0551692001141913	0.313547142302692
SLC23A2	chr20:4766314:G:A	LPS	NK	-0.0155500933382261	0.0557138070106272	0.402905646207537
SLC23A2	chr20:4766314:G:A	LPS	CD8T	-0.00836559676008634	0.0514831138894804	0.449693063828332
SLC23A2	chr20:4766314:G:A	LPS	monocyte	0.164989173997851	0.0569553282164981	0.00204532544953675
SLC23A2	chr20:4766314:G:A	LPS	B	0.047110135018903	0.0527330661879756	0.181483700591384
SLC23A2	chr20:4766314:G:A	LPS	CD4T	0.0573133225655175	0.0586489423400338	0.160786853633882
SLC23A2	chr20:4766314:G:A	Tcruzi	NK	-0.00188117281804705	0.056275687899178	0.496243477058892
SLC23A2	chr20:4766314:G:A	Tcruzi	CD8T	0.0231167321210728	0.0522797935502381	0.325968754649284
SLC23A2	chr20:4766314:G:A	Tcruzi	monocyte	0.228266097271077	0.0565975398245923	1.67538599025215e-05
SLC23A2	chr20:4766314:G:A	Tcruzi	B	0.0420899965718983	0.0532966104413395	0.208708783440066
SLC23A2	chr20:4766314:G:A	Tcruzi	CD4T	0.0440318811434771	0.0584845095680757	0.223402584592924
SLC23A2	chr20:4786550:T:C	NI	NK	-0.00587066769468672	0.0456933377164323	0.588566909071716
SLC23A2	chr20:4786550:T:C	NI	CD8T	0.00610218173050189	0.0535945436458759	0.621534817371644
SLC23A2	chr20:4786550:T:C	NI	monocyte	-0.0310457159331125	0.058374561860417	0.429151787654619
SLC23A2	chr20:4786550:T:C	NI	B	-0.0232845177107984	0.0538478433166105	0.487748746599069
SLC23A2	chr20:4786550:T:C	NI	CD4T	-0.0176709561977052	0.0619872154362825	0.528661078314012
SLC23A2	chr20:4786550:T:C	IAV	NK	-0.00592081013652012	0.0424924697743976	0.58422719788704
SLC23A2	chr20:4786550:T:C	IAV	CD8T	-0.00046255311323241	0.0394299103634319	0.618628984884749
SLC23A2	chr20:4786550:T:C	IAV	monocyte	-0.0168777165565794	0.046334232350734	0.50863249776247
SLC23A2	chr20:4786550:T:C	IAV	B	-0.0159111657983043	0.0445481031109146	0.511038099854301
SLC23A2	chr20:4786550:T:C	IAV	CD4T	-0.0240770274939097	0.0567350607908101	0.493256204617182
SLC23A2	chr20:4786550:T:C	LPS	NK	-0.00293338267419082	0.0456160259437273	0.600466188049726
SLC23A2	chr20:4786550:T:C	LPS	CD8T	0.00387990195411866	0.0460401435565059	0.624862239193621
SLC23A2	chr20:4786550:T:C	LPS	monocyte	-0.00789797798125544	0.0563334469030221	0.557216376906154
SLC23A2	chr20:4786550:T:C	LPS	B	-0.0249900366431768	0.0540079858982216	0.473480005219497
SLC23A2	chr20:4786550:T:C	LPS	CD4T	-0.0254820631267757	0.0611377202588041	0.492280404229592
SLC23A2	chr20:4786550:T:C	Tcruzi	NK	-0.00130598846724031	0.0469791603433336	0.61332769755912
SLC23A2	chr20:4786550:T:C	Tcruzi	CD8T	0.00496094631535668	0.051025902630741	0.624886225949598
SLC23A2	chr20:4786550:T:C	Tcruzi	monocyte	-0.0321003208479756	0.0590281096443846	0.442928274749731
SLC23A2	chr20:4786550:T:C	Tcruzi	B	-0.0233399043074685	0.0519732949439808	0.479389120538348
SLC23A2	chr20:4786550:T:C	Tcruzi	CD4T	-0.0308854262551857	0.0656232004438736	0.475757686469873
SLC23A2	chr20:4898137:C:T	NI	NK	-0.0900917592027577	0.107388625344122	0.230406900565681
SLC23A2	chr20:4898137:C:T	NI	CD8T	-0.158250172935479	0.143799924638024	0.156192483663008
SLC23A2	chr20:4898137:C:T	NI	monocyte	-0.0250210346518068	0.103679032177521	0.437242168127212
SLC23A2	chr20:4898137:C:T	NI	B	-0.0492198420159978	0.10241244953149	0.350430500457678
SLC23A2	chr20:4898137:C:T	NI	CD4T	-0.198235172654662	0.174573089220866	0.148681177262662
SLC23A2	chr20:4898137:C:T	IAV	NK	-0.0958838862190216	0.106533821753339	0.208100456919066
SLC23A2	chr20:4898137:C:T	IAV	CD8T	-0.0967548325788464	0.100391062976115	0.189583564860935
SLC23A2	chr20:4898137:C:T	IAV	monocyte	-0.0200627465078894	0.0902170034342806	0.451774134858799
SLC23A2	chr20:4898137:C:T	IAV	B	-0.0488817749312334	0.0895054357755862	0.330079862517059
SLC23A2	chr20:4898137:C:T	IAV	CD4T	-0.198999975415216	0.173178350493116	0.138537208455353
SLC23A2	chr20:4898137:C:T	LPS	NK	-0.0879173822010873	0.106026754058652	0.232547819600822
SLC23A2	chr20:4898137:C:T	LPS	CD8T	-0.126881878196816	0.120425278628828	0.165427662828255
SLC23A2	chr20:4898137:C:T	LPS	monocyte	-0.0176276068144628	0.108525094267645	0.467818135761682
SLC23A2	chr20:4898137:C:T	LPS	B	-0.0438657988035365	0.0999336712680534	0.361637815417948
SLC23A2	chr20:4898137:C:T	LPS	CD4T	-0.212243514552319	0.183188464434868	0.138862662854576
SLC23A2	chr20:4898137:C:T	Tcruzi	NK	-0.104170920113408	0.116742738143632	0.211220466177545
SLC23A2	chr20:4898137:C:T	Tcruzi	CD8T	-0.164499082473856	0.148028421312236	0.148808711888987
SLC23A2	chr20:4898137:C:T	Tcruzi	monocyte	0.00260268979671583	0.105224290119991	0.530413881249046
SLC23A2	chr20:4898137:C:T	Tcruzi	B	-0.0355211563225392	0.0969247641972654	0.384052019548787
SLC23A2	chr20:4898137:C:T	Tcruzi	CD4T	-0.205389905054222	0.177500296088402	0.14247055710944
SLC23A2	chr20:4915830:C:T	NI	NK	-0.00914770607241936	0.0594115499883595	0.592505135453686
SLC23A2	chr20:4915830:C:T	NI	CD8T	-0.00141590772492707	0.0647750796570566	0.631674814069677
SLC23A2	chr20:4915830:C:T	NI	monocyte	0.0354920942715653	0.0795626094345739	0.457321753787324
SLC23A2	chr20:4915830:C:T	NI	B	0.00435301545726604	0.0610160305945335	0.605638053998707
SLC23A2	chr20:4915830:C:T	NI	CD4T	0.00339015729234568	0.0793947165127038	0.606784957526163
SLC23A2	chr20:4915830:C:T	IAV	NK	0.00154304916159013	0.0519026754552791	0.619235931243885
SLC23A2	chr20:4915830:C:T	IAV	CD8T	0.00523726402318735	0.048708608195272	0.59773889143689
SLC23A2	chr20:4915830:C:T	IAV	monocyte	0.0237486503459028	0.0628859058084	0.505074354289964
SLC23A2	chr20:4915830:C:T	IAV	B	0.00208029519488051	0.0522945634441381	0.613987828389365
SLC23A2	chr20:4915830:C:T	IAV	CD4T	0.0121805410501929	0.068521994624819	0.576107320984322
SLC23A2	chr20:4915830:C:T	LPS	NK	-0.0038060506842887	0.057394122656398	0.614376754810668
SLC23A2	chr20:4915830:C:T	LPS	CD8T	0.00143505814977865	0.0555118980241156	0.615201628035104
SLC23A2	chr20:4915830:C:T	LPS	monocyte	0.031374863941205	0.0781908319274543	0.483928947959689
SLC23A2	chr20:4915830:C:T	LPS	B	0.005769075301953	0.0604299395992091	0.594157858397178
SLC23A2	chr20:4915830:C:T	LPS	CD4T	0.0125623337579775	0.0752620256759675	0.574797793157948
SLC23A2	chr20:4915830:C:T	Tcruzi	NK	-0.00278907719447641	0.0584942188183961	0.622014102009844
SLC23A2	chr20:4915830:C:T	Tcruzi	CD8T	0.000305134080056929	0.0620126816550235	0.623667847493694
SLC23A2	chr20:4915830:C:T	Tcruzi	monocyte	0.0372612947204674	0.0800477540814187	0.467968265805699
SLC23A2	chr20:4915830:C:T	Tcruzi	B	0.00629417784354824	0.058201231033093	0.593276763716214
SLC23A2	chr20:4915830:C:T	Tcruzi	CD4T	0.00501351027726816	0.0747673838804261	0.60578666241366
SLC23A2	chr20:4926033:T:C	NI	NK	0.0320046356960668	0.0674528030400777	0.444881945507976
SLC23A2	chr20:4926033:T:C	NI	CD8T	0.0150189837946001	0.0621949099642962	0.530206271784727
SLC23A2	chr20:4926033:T:C	NI	monocyte	-0.0542153153064347	0.0753733118825552	0.326217742616053
SLC23A2	chr20:4926033:T:C	NI	B	-0.0361183506393479	0.0676493137305176	0.414281345714515
SLC23A2	chr20:4926033:T:C	NI	CD4T	-0.000554880235838001	0.0716433786241089	0.58930709611981
SLC23A2	chr20:4926033:T:C	IAV	NK	0.023899704614797	0.0588404512031727	0.471734178275734
SLC23A2	chr20:4926033:T:C	IAV	CD8T	0.00120833196103333	0.0472033656333979	0.592748937070938
SLC23A2	chr20:4926033:T:C	IAV	monocyte	-0.0312570524965921	0.0581541037817063	0.409979696209508
SLC23A2	chr20:4926033:T:C	IAV	B	-0.0414152553411283	0.0659997959506428	0.375254995552106
SLC23A2	chr20:4926033:T:C	IAV	CD4T	0.00431682135798477	0.0617597487627458	0.587499574164435
SLC23A2	chr20:4926033:T:C	LPS	NK	0.0212737489622469	0.0605196802330896	0.488701623179523
SLC23A2	chr20:4926033:T:C	LPS	CD8T	0.0119531850450579	0.0543799593807801	0.533904854275839
SLC23A2	chr20:4926033:T:C	LPS	monocyte	-0.0397717528598368	0.0716079290779917	0.394156956935788
SLC23A2	chr20:4926033:T:C	LPS	B	-0.039627235175526	0.0686842272850427	0.394898574324226
SLC23A2	chr20:4926033:T:C	LPS	CD4T	-0.00259248308192137	0.066704201878503	0.581661731856378
SLC23A2	chr20:4926033:T:C	Tcruzi	NK	0.0305778274837943	0.0680241772980671	0.453659238968825
SLC23A2	chr20:4926033:T:C	Tcruzi	CD8T	0.0129111769615026	0.0595120318529928	0.536537368392592
SLC23A2	chr20:4926033:T:C	Tcruzi	monocyte	-0.0458150139741764	0.071233732103288	0.37070924100727
SLC23A2	chr20:4926033:T:C	Tcruzi	B	-0.0356291000215859	0.0653026763606421	0.408031914844103
SLC23A2	chr20:4926033:T:C	Tcruzi	CD4T	0.00816127109501822	0.0687395067907082	0.570272312322055
SLC23A2	chr20:4990075:T:C	NI	NK	-0.0890926919639347	0.102001277095341	0.176044136619954
SLC23A2	chr20:4990075:T:C	NI	CD8T	-0.256000957450252	0.10961872770728	0.00528434221323848
SLC23A2	chr20:4990075:T:C	NI	monocyte	0.0234656241447168	0.0951178570050843	0.410878777471611
SLC23A2	chr20:4990075:T:C	NI	B	-0.325759398332536	0.129373513057475	0.00178252503434395
SLC23A2	chr20:4990075:T:C	NI	CD4T	-0.249696612743959	0.113963339928521	0.0136005550692425
SLC23A2	chr20:4990075:T:C	IAV	NK	-0.108455129442149	0.0955339044668294	0.117498044619691
SLC23A2	chr20:4990075:T:C	IAV	CD8T	-0.141055777109533	0.0896780236854179	0.0484916898182615
SLC23A2	chr20:4990075:T:C	IAV	monocyte	0.0575920908552467	0.094232965630224	0.27754611367848
SLC23A2	chr20:4990075:T:C	IAV	B	-0.243339275246216	0.105749327889997	0.0042454774841495
SLC23A2	chr20:4990075:T:C	IAV	CD4T	-0.251299761824198	0.105528501813188	0.00541994991102845
SLC23A2	chr20:4990075:T:C	LPS	NK	-0.163051808675829	0.103271527294295	0.0461468542351312
SLC23A2	chr20:4990075:T:C	LPS	CD8T	-0.238079609017244	0.106996178814858	0.00499222203379346
SLC23A2	chr20:4990075:T:C	LPS	monocyte	-0.00493288699870734	0.105960045208596	0.478082498686135
SLC23A2	chr20:4990075:T:C	LPS	B	-0.248031846097769	0.105340884565787	0.00619219228157719
SLC23A2	chr20:4990075:T:C	LPS	CD4T	-0.204501039527428	0.106246772030472	0.0284526085253878
SLC23A2	chr20:4990075:T:C	Tcruzi	NK	-0.12671328532772	0.103361200440016	0.101294036277375
SLC23A2	chr20:4990075:T:C	Tcruzi	CD8T	-0.212468623978408	0.0997061427711694	0.0134487286662378
SLC23A2	chr20:4990075:T:C	Tcruzi	monocyte	-0.0084541304465056	0.0950769562895768	0.462200020207079
SLC23A2	chr20:4990075:T:C	Tcruzi	B	-0.298427976150987	0.121843607230048	0.00218499060918564
SLC23A2	chr20:4990075:T:C	Tcruzi	CD4T	-0.288142711393632	0.112369192186986	0.00332642795990457
SLC23A2	chr20:4996819:A:G	NI	NK	0.0152667920203049	0.05755196373649	0.393227341070313
SLC23A2	chr20:4996819:A:G	NI	CD8T	0.0614746267300459	0.0554614535283471	0.13330116041979
SLC23A2	chr20:4996819:A:G	NI	monocyte	0.0874153811232361	0.0431744005362457	0.02152538559512
SLC23A2	chr20:4996819:A:G	NI	B	0.452957184311439	0.0556463215835584	1.9440237492773e-16
SLC23A2	chr20:4996819:A:G	NI	CD4T	0.0796748107731105	0.0591628706458325	0.0894479323104519
SLC23A2	chr20:4996819:A:G	IAV	NK	0.0193027718078397	0.0543911841909861	0.359208812257393
SLC23A2	chr20:4996819:A:G	IAV	CD8T	0.0426028398673139	0.0545773417385424	0.215864957033402
SLC23A2	chr20:4996819:A:G	IAV	monocyte	0.0656476653855108	0.0458280047361742	0.0758721575873855
SLC23A2	chr20:4996819:A:G	IAV	B	0.367070081031174	0.0495947153296359	5.35180067366706e-14
SLC23A2	chr20:4996819:A:G	IAV	CD4T	0.0578772858765454	0.0559383326218509	0.150066500796412
SLC23A2	chr20:4996819:A:G	LPS	NK	0.0595753269000645	0.0577178511021425	0.150001313382584
SLC23A2	chr20:4996819:A:G	LPS	CD8T	0.0536214252225904	0.0546170267770892	0.161955436394634
SLC23A2	chr20:4996819:A:G	LPS	monocyte	0.0823537626169173	0.0534066090573341	0.0614973635131551
SLC23A2	chr20:4996819:A:G	LPS	B	0.45318164611574	0.0511644371263148	3.70820988963119e-19
SLC23A2	chr20:4996819:A:G	LPS	CD4T	0.168107322589889	0.0554437439037791	0.00111258792939915
SLC23A2	chr20:4996819:A:G	Tcruzi	NK	0.0191237334132712	0.0600261909403619	0.373007898728764
SLC23A2	chr20:4996819:A:G	Tcruzi	CD8T	0.0576113825972777	0.0546834446766368	0.145356775673955
SLC23A2	chr20:4996819:A:G	Tcruzi	monocyte	0.0744550414136044	0.0478705539493917	0.0600197807985097
SLC23A2	chr20:4996819:A:G	Tcruzi	B	0.452865338982721	0.0571206360365759	2.98836339894983e-16
SLC23A2	chr20:4996819:A:G	Tcruzi	CD4T	0.12382409222902	0.0563940536319484	0.0140754658752082
SLC23A2	chr20:5004338:T:A	NI	NK	-0.00689273928673135	0.061817997203209	0.455284507674416
SLC23A2	chr20:5004338:T:A	NI	CD8T	-0.0074093038762918	0.0626078644078364	0.442006596316297
SLC23A2	chr20:5004338:T:A	NI	monocyte	-0.112488066149153	0.0516639461354204	0.014861999966936
SLC23A2	chr20:5004338:T:A	NI	B	-0.243512274146542	0.0667774401266474	3.92345849914433e-05
SLC23A2	chr20:5004338:T:A	NI	CD4T	-0.126852013756029	0.0680392810918019	0.0309364854125077
SLC23A2	chr20:5004338:T:A	IAV	NK	0.0413682394744127	0.0606652736037315	0.250975246035953
SLC23A2	chr20:5004338:T:A	IAV	CD8T	0.05344107334476	0.0625842234706348	0.197486248370515
SLC23A2	chr20:5004338:T:A	IAV	monocyte	-0.0741532022730721	0.0527060355394759	0.0788969686906678
SLC23A2	chr20:5004338:T:A	IAV	B	-0.178525460168963	0.0565518210800634	0.000547843049266028
SLC23A2	chr20:5004338:T:A	IAV	CD4T	-0.0986065251771947	0.0616536356476864	0.0549265570858371
SLC23A2	chr20:5004338:T:A	LPS	NK	0.0580978355707166	0.0668485977821257	0.193246420491461
SLC23A2	chr20:5004338:T:A	LPS	CD8T	0.000544254972916885	0.0588625731695442	0.492152366459659
SLC23A2	chr20:5004338:T:A	LPS	monocyte	-0.0820414310062997	0.0613867366735764	0.090307810743772
SLC23A2	chr20:5004338:T:A	LPS	B	-0.239293755505643	0.0624172184587279	1.90624447645726e-05
SLC23A2	chr20:5004338:T:A	LPS	CD4T	-0.189059113490138	0.0680219175181776	0.00152099783705995
SLC23A2	chr20:5004338:T:A	Tcruzi	NK	-0.0221252628838504	0.065139458611168	0.368555534567523
SLC23A2	chr20:5004338:T:A	Tcruzi	CD8T	-0.0176788906902511	0.0605127256773548	0.376113963870901
SLC23A2	chr20:5004338:T:A	Tcruzi	monocyte	-0.146084683383794	0.0569892949384426	0.00416299834899825
SLC23A2	chr20:5004338:T:A	Tcruzi	B	-0.225671928806346	0.0651387544331364	0.000107060655990865
SLC23A2	chr20:5004338:T:A	Tcruzi	CD4T	-0.137487452420902	0.0650759701833706	0.0163125792472664
SLC23A2	chr20:5043769:A:G	NI	NK	-0.214867705689212	0.0721731927069608	0.00187650307847687
SLC23A2	chr20:5043769:A:G	NI	CD8T	-0.260907065538282	0.0731913519580901	9.31270255605243e-05
SLC23A2	chr20:5043769:A:G	NI	monocyte	0.162704127862129	0.059998274891727	0.00338669035554509
SLC23A2	chr20:5043769:A:G	NI	B	0.0103235813916911	0.0717685330252706	0.443588521813097
SLC23A2	chr20:5043769:A:G	NI	CD4T	-0.0449515375696785	0.0786318995869405	0.280275796441927
SLC23A2	chr20:5043769:A:G	IAV	NK	-0.285017497417537	0.073486986505293	1.02636406748013e-05
SLC23A2	chr20:5043769:A:G	IAV	CD8T	-0.192887179407371	0.0667611438671021	0.00181417170310538
SLC23A2	chr20:5043769:A:G	IAV	monocyte	0.132224636006028	0.0609619962524159	0.0151982950846413
SLC23A2	chr20:5043769:A:G	IAV	B	-0.0175762435169967	0.0630766718007782	0.390885149067845
SLC23A2	chr20:5043769:A:G	IAV	CD4T	-0.0648247598007775	0.0705720638221717	0.177389148375459
SLC23A2	chr20:5043769:A:G	LPS	NK	-0.28248236482927	0.0758084131565556	3.75196829669466e-05
SLC23A2	chr20:5043769:A:G	LPS	CD8T	-0.228824435808371	0.068891449697699	0.000297809992933162
SLC23A2	chr20:5043769:A:G	LPS	monocyte	0.254794952631084	0.0729473910580575	0.000162433595950213
SLC23A2	chr20:5043769:A:G	LPS	B	0.0267631958808642	0.0675213327661243	0.347249804024427
SLC23A2	chr20:5043769:A:G	LPS	CD4T	-0.0536655265073703	0.0724538192234826	0.227570345868425
SLC23A2	chr20:5043769:A:G	Tcruzi	NK	-0.27264190896661	0.0769764683787886	0.000139126252216126
SLC23A2	chr20:5043769:A:G	Tcruzi	CD8T	-0.258537318071376	0.0710976175214376	6.28038193739577e-05
SLC23A2	chr20:5043769:A:G	Tcruzi	monocyte	0.221902957534335	0.06415837724858	0.000211374797509975
SLC23A2	chr20:5043769:A:G	Tcruzi	B	0.0180306853545138	0.0701759156776701	0.399144205411924
SLC23A2	chr20:5043769:A:G	Tcruzi	CD4T	-0.0673608778919342	0.0728767197961419	0.176333718693867
SLC23A2	chr20:5045683:C:T	NI	NK	-0.311799531404725	0.131552759323927	0.00615601954171108
SLC23A2	chr20:5045683:C:T	NI	CD8T	-0.20254692359334	0.124702231547539	0.0492392450298382
SLC23A2	chr20:5045683:C:T	NI	monocyte	0.192457496125854	0.109078640722294	0.0399855227630216
SLC23A2	chr20:5045683:C:T	NI	B	0.219420957559373	0.127054172332094	0.0398872129369884
SLC23A2	chr20:5045683:C:T	NI	CD4T	0.00288711446687194	0.139742552830643	0.494793551091126
SLC23A2	chr20:5045683:C:T	IAV	NK	-0.290634067602025	0.121677133415723	0.00551400772531441
SLC23A2	chr20:5045683:C:T	IAV	CD8T	-0.209700145763925	0.113153379953021	0.0270126825533629
SLC23A2	chr20:5045683:C:T	IAV	monocyte	0.256738743150867	0.106670558093427	0.00765710330279347
SLC23A2	chr20:5045683:C:T	IAV	B	0.197675937082705	0.108768989856744	0.0321305577803265
SLC23A2	chr20:5045683:C:T	IAV	CD4T	0.0345345487606255	0.123123015616087	0.393212233410618
SLC23A2	chr20:5045683:C:T	LPS	NK	-0.252967768929481	0.123881892805541	0.0176263228507301
SLC23A2	chr20:5045683:C:T	LPS	CD8T	-0.243889597895863	0.118514896765273	0.0155180823158886
SLC23A2	chr20:5045683:C:T	LPS	monocyte	0.499301101627793	0.132348217034757	2.56095204727979e-05
SLC23A2	chr20:5045683:C:T	LPS	B	0.280675093065781	0.119085350831333	0.00739242385538119
SLC23A2	chr20:5045683:C:T	LPS	CD4T	-0.0447111503714873	0.126220588557124	0.36227647477441
SLC23A2	chr20:5045683:C:T	Tcruzi	NK	-0.343572875480088	0.13559966919441	0.00340733644831492
SLC23A2	chr20:5045683:C:T	Tcruzi	CD8T	-0.244266727983985	0.12177684101947	0.0189001074757782
SLC23A2	chr20:5045683:C:T	Tcruzi	monocyte	0.331326744169586	0.111980847060215	0.00128124143668521
SLC23A2	chr20:5045683:C:T	Tcruzi	B	0.304716938695541	0.127713916763033	0.00580701076214161
SLC23A2	chr20:5045683:C:T	Tcruzi	CD4T	-0.0124868455713404	0.12839931672556	0.459165761406867
SLC23A2	chr20:5085924:C:T	NI	NK	-0.0617354716611082	0.0871272659933954	0.238122237779447
SLC23A2	chr20:5085924:C:T	NI	CD8T	-0.0590518875877488	0.0903336253393562	0.259352728616515
SLC23A2	chr20:5085924:C:T	NI	monocyte	0.361255646225165	0.0958515207226017	7.30716098833047e-05
SLC23A2	chr20:5085924:C:T	NI	B	0.0518799318398689	0.0895413745478206	0.278128715119503
SLC23A2	chr20:5085924:C:T	NI	CD4T	0.0405713270466125	0.10156272053682	0.343289059115027
SLC23A2	chr20:5085924:C:T	IAV	NK	-0.0667457797042144	0.082298480335894	0.207474573358334
SLC23A2	chr20:5085924:C:T	IAV	CD8T	-0.0493238981059408	0.075437916411871	0.256302874583549
SLC23A2	chr20:5085924:C:T	IAV	monocyte	0.20385949041522	0.077558204362297	0.00394761035562595
SLC23A2	chr20:5085924:C:T	IAV	B	0.0162669798535537	0.0770905180470541	0.408795834991771
SLC23A2	chr20:5085924:C:T	IAV	CD4T	0.0550870979704592	0.0892450861811399	0.267666678413982
SLC23A2	chr20:5085924:C:T	LPS	NK	-0.0905997894063034	0.0905727795233319	0.154151900846741
SLC23A2	chr20:5085924:C:T	LPS	CD8T	-0.0737782895549195	0.0842258216715832	0.188818679075548
SLC23A2	chr20:5085924:C:T	LPS	monocyte	0.279363075292241	0.0948120327245391	0.00100922098275039
SLC23A2	chr20:5085924:C:T	LPS	B	0.0208387297894274	0.0846592110102748	0.395715556597963
SLC23A2	chr20:5085924:C:T	LPS	CD4T	0.0461024628662961	0.0937898564367376	0.309916450325377
SLC23A2	chr20:5085924:C:T	Tcruzi	NK	-0.0919790902377325	0.0933142896731169	0.157758501372025
SLC23A2	chr20:5085924:C:T	Tcruzi	CD8T	-0.0526812854942207	0.0859473052413843	0.272849682555724
SLC23A2	chr20:5085924:C:T	Tcruzi	monocyte	0.2960271871346	0.0867579435050181	0.000280514553189183
SLC23A2	chr20:5085924:C:T	Tcruzi	B	0.0285480253001294	0.0849709459046754	0.361280881499768
SLC23A2	chr20:5085924:C:T	Tcruzi	CD4T	0.0498639442286624	0.095056930717894	0.29972695393387
SLC24A3	chr20:19120260:C:T	NI	NK	0.00152393985090899	0.0181404949572906	0.733600114637431
SLC24A3	chr20:19120260:C:T	NI	CD8T	0.000716611015132153	0.0199937836945369	0.747195693283498
SLC24A3	chr20:19120260:C:T	NI	monocyte	0.000720248752086562	0.0244849133996822	0.710444970968298
SLC24A3	chr20:19120260:C:T	NI	B	-0.0014650447995065	0.0196727721942699	0.745163824087377
SLC24A3	chr20:19120260:C:T	NI	CD4T	-0.0051259919866725	0.0273805873549315	0.698882675245717
SLC24A3	chr20:19120260:C:T	IAV	NK	0.00445012326566215	0.0184185671592705	0.693582804982668
SLC24A3	chr20:19120260:C:T	IAV	CD8T	0.00325831505193271	0.0161495635467146	0.704944655946641
SLC24A3	chr20:19120260:C:T	IAV	monocyte	0.00352098051341932	0.0195802084422231	0.709483667359571
SLC24A3	chr20:19120260:C:T	IAV	B	0.00521383973036275	0.0194308596584354	0.688485976030704
SLC24A3	chr20:19120260:C:T	IAV	CD4T	0.0023724541515954	0.021822103521093	0.73193273929052
SLC24A3	chr20:19120260:C:T	LPS	NK	0.00417788039424298	0.019348454975355	0.690152556295537
SLC24A3	chr20:19120260:C:T	LPS	CD8T	0.00736473662710887	0.0211421657264901	0.653198849491651
SLC24A3	chr20:19120260:C:T	LPS	monocyte	0.00671175663874571	0.0255701771471669	0.661508675963913
SLC24A3	chr20:19120260:C:T	LPS	B	0.000334704656138117	0.0198014297666929	0.741599477170223
SLC24A3	chr20:19120260:C:T	LPS	CD4T	-0.00280023205870248	0.0244170603638083	0.726862952330165
SLC24A3	chr20:19120260:C:T	Tcruzi	NK	0.00194414860936554	0.019536866633994	0.727011383780656
SLC24A3	chr20:19120260:C:T	Tcruzi	CD8T	0.000871964987516016	0.0194279478250647	0.742390756165946
SLC24A3	chr20:19120260:C:T	Tcruzi	monocyte	0.0014867037049386	0.0221789998729683	0.728742374725513
SLC24A3	chr20:19120260:C:T	Tcruzi	B	0.000700102470412845	0.0182737872053147	0.745339906914464
SLC24A3	chr20:19120260:C:T	Tcruzi	CD4T	-0.00411466082626893	0.0246127125346653	0.717628217295663
SLC24A3	chr20:19123799:C:T	NI	NK	0.0210419941749274	0.0483741130603926	0.490820993125727
SLC24A3	chr20:19123799:C:T	NI	CD8T	0.033112990197021	0.0596202342033312	0.448785620851028
SLC24A3	chr20:19123799:C:T	NI	monocyte	0.0162568355379443	0.0574474033844408	0.518918375793899
SLC24A3	chr20:19123799:C:T	NI	B	0.0166861731126781	0.0493876570755135	0.52451107924387
SLC24A3	chr20:19123799:C:T	NI	CD4T	0.0436607581418522	0.0757468042849868	0.431422638285619
SLC24A3	chr20:19123799:C:T	IAV	NK	0.0132033411829403	0.0425243431943794	0.528874942532606
SLC24A3	chr20:19123799:C:T	IAV	CD8T	0.0201635708050754	0.0424670147689484	0.47571559571739
SLC24A3	chr20:19123799:C:T	IAV	monocyte	0.00846146570920079	0.0466678394422732	0.57382464875952
SLC24A3	chr20:19123799:C:T	IAV	B	0.00453248508110283	0.0417390023745308	0.589823453196036
SLC24A3	chr20:19123799:C:T	IAV	CD4T	0.0262146123462785	0.0575597853674397	0.482971308741333
SLC24A3	chr20:19123799:C:T	LPS	NK	0.0165233166593533	0.0464558180049928	0.510593523300951
SLC24A3	chr20:19123799:C:T	LPS	CD8T	0.0269061378383368	0.0502422370998247	0.450766281875801
SLC24A3	chr20:19123799:C:T	LPS	monocyte	0.0164828065036046	0.0577819684953348	0.529665684662989
SLC24A3	chr20:19123799:C:T	LPS	B	0.016671296743188	0.0494235647168215	0.519496339597083
SLC24A3	chr20:19123799:C:T	LPS	CD4T	0.0350213573394262	0.0667459547289005	0.455287308803737
SLC24A3	chr20:19123799:C:T	Tcruzi	NK	0.0249543913189248	0.0526004737200998	0.473727375747638
SLC24A3	chr20:19123799:C:T	Tcruzi	CD8T	0.0375125998304364	0.0623991600600376	0.426466585024837
SLC24A3	chr20:19123799:C:T	Tcruzi	monocyte	0.0138757556001272	0.0546093523429178	0.546455506347425
SLC24A3	chr20:19123799:C:T	Tcruzi	B	0.0172237700940001	0.0471627510909671	0.513531016702259
SLC24A3	chr20:19123799:C:T	Tcruzi	CD4T	0.0414702326282144	0.0715289823323447	0.437114139222355
SLC24A3	chr20:19217646:T:C	NI	NK	-0.00446397732627215	0.0228268406701652	0.642326405246455
SLC24A3	chr20:19217646:T:C	NI	CD8T	0.00368866375002321	0.0258645815832844	0.673082900408391
SLC24A3	chr20:19217646:T:C	NI	monocyte	-0.0148876263994027	0.0313111286837488	0.517866486082232
SLC24A3	chr20:19217646:T:C	NI	B	0.00405839753478151	0.0243177463160447	0.65804503749851
SLC24A3	chr20:19217646:T:C	NI	CD4T	-0.00386325505934056	0.0311857861287876	0.64903211526037
SLC24A3	chr20:19217646:T:C	IAV	NK	-0.00958479911876428	0.0248934240655042	0.584856941909397
SLC24A3	chr20:19217646:T:C	IAV	CD8T	0.00265999401639746	0.0199391688427642	0.67526292231223
SLC24A3	chr20:19217646:T:C	IAV	monocyte	-0.0120845458575845	0.026302938811343	0.554711385798822
SLC24A3	chr20:19217646:T:C	IAV	B	0.00365023613465957	0.0219507392445652	0.659547021618171
SLC24A3	chr20:19217646:T:C	IAV	CD4T	-0.00938636260281426	0.0287827141354577	0.605079228670063
SLC24A3	chr20:19217646:T:C	LPS	NK	-0.0121929726382065	0.0283123408215328	0.563055919530341
SLC24A3	chr20:19217646:T:C	LPS	CD8T	0.00371092900506577	0.0225220976034323	0.66045864524835
SLC24A3	chr20:19217646:T:C	LPS	monocyte	-0.0115780263387132	0.0300912037938727	0.561574554632318
SLC24A3	chr20:19217646:T:C	LPS	B	0.00724191432112473	0.0262306601073392	0.621513282352233
SLC24A3	chr20:19217646:T:C	LPS	CD4T	-0.0069336778206903	0.0294038912958686	0.625863227702807
SLC24A3	chr20:19217646:T:C	Tcruzi	NK	-0.00325660576448925	0.0245232867415821	0.653709853103984
SLC24A3	chr20:19217646:T:C	Tcruzi	CD8T	-0.00171997629043051	0.02388304551904	0.673433443044178
SLC24A3	chr20:19217646:T:C	Tcruzi	monocyte	-0.020712705277094	0.0347704877394285	0.493627448566403
SLC24A3	chr20:19217646:T:C	Tcruzi	B	0.00516972574556148	0.0236979779826214	0.641031606198968
SLC24A3	chr20:19217646:T:C	Tcruzi	CD4T	-0.011706102908853	0.0321910992652923	0.590185889982401
SLC24A3	chr20:19221720:C:T	NI	NK	0.0518295205384102	0.0833065247386123	0.347293515145445
SLC24A3	chr20:19221720:C:T	NI	CD8T	0.0188251488960039	0.0785273201872556	0.473147112835043
SLC24A3	chr20:19221720:C:T	NI	monocyte	0.0389820305255502	0.087884214285608	0.400964825848151
SLC24A3	chr20:19221720:C:T	NI	B	0.0974701665547704	0.112767409793106	0.252932359356108
SLC24A3	chr20:19221720:C:T	NI	CD4T	0.0335407642683593	0.0976855584409171	0.438901515003018
SLC24A3	chr20:19221720:C:T	IAV	NK	0.0441692164862062	0.0760174530768105	0.361697240113143
SLC24A3	chr20:19221720:C:T	IAV	CD8T	0.00275769226806416	0.0619602724223299	0.531608794191009
SLC24A3	chr20:19221720:C:T	IAV	monocyte	-0.00227360212195261	0.0751019228575889	0.562510537313338
SLC24A3	chr20:19221720:C:T	IAV	B	0.0640456168533689	0.0833973182539702	0.291239553127503
SLC24A3	chr20:19221720:C:T	IAV	CD4T	0.02161268177606	0.0840679873885263	0.467063138765246
SLC24A3	chr20:19221720:C:T	LPS	NK	0.0443487786517255	0.07877407603681	0.366822225958657
SLC24A3	chr20:19221720:C:T	LPS	CD8T	0.0135388175589897	0.0674089303629978	0.481795009539261
SLC24A3	chr20:19221720:C:T	LPS	monocyte	0.0186039745940958	0.0857387005304977	0.481741583951535
SLC24A3	chr20:19221720:C:T	LPS	B	0.0914146295156988	0.107962935717363	0.257788104869091
SLC24A3	chr20:19221720:C:T	LPS	CD4T	0.0329503348841396	0.0922661444384137	0.435956761869143
SLC24A3	chr20:19221720:C:T	Tcruzi	NK	0.0346080584440261	0.0776574583088842	0.407592335750677
SLC24A3	chr20:19221720:C:T	Tcruzi	CD8T	0.0129795341057162	0.0767492191963829	0.491424369623846
SLC24A3	chr20:19221720:C:T	Tcruzi	monocyte	0.0280341790943311	0.0838722880203731	0.448274689145887
SLC24A3	chr20:19221720:C:T	Tcruzi	B	0.105847266485337	0.119785359344046	0.237525748253385
SLC24A3	chr20:19221720:C:T	Tcruzi	CD4T	0.0359947252842102	0.0931195349294389	0.429021737673743
SLC24A3	chr20:19277749:T:C	NI	NK	0.00127478419685201	0.0379360573017558	0.516382031068879
SLC24A3	chr20:19277749:T:C	NI	CD8T	0.00200168782204561	0.0410914136830242	0.510755217101534
SLC24A3	chr20:19277749:T:C	NI	monocyte	-0.0947564491681043	0.0510266061064446	0.0539781480124599
SLC24A3	chr20:19277749:T:C	NI	B	0.0110589301905937	0.0409643051965767	0.427423877735302
SLC24A3	chr20:19277749:T:C	NI	CD4T	0.0102759779528167	0.0505531628768722	0.451036726722786
SLC24A3	chr20:19277749:T:C	IAV	NK	-0.00211306227088733	0.0365556875212305	0.488246554978958
SLC24A3	chr20:19277749:T:C	IAV	CD8T	-0.00832712814561466	0.0325575966252191	0.418744966024268
SLC24A3	chr20:19277749:T:C	IAV	monocyte	-0.0980151850300151	0.0507487660974464	0.049250859080604
SLC24A3	chr20:19277749:T:C	IAV	B	-0.00777571839034062	0.0363213112747336	0.433873005921379
SLC24A3	chr20:19277749:T:C	IAV	CD4T	-0.0153844748644113	0.0445040288294587	0.386859954473557
SLC24A3	chr20:19277749:T:C	LPS	NK	-0.01009697509366	0.0384515303833351	0.414057870547909
SLC24A3	chr20:19277749:T:C	LPS	CD8T	-0.0157943142767523	0.0355695378140749	0.351357420584602
SLC24A3	chr20:19277749:T:C	LPS	monocyte	-0.141753164336958	0.0641072364094532	0.0224140026689887
SLC24A3	chr20:19277749:T:C	LPS	B	0.000731989318377229	0.0406892822562347	0.518431041534323
SLC24A3	chr20:19277749:T:C	LPS	CD4T	-0.010705387735622	0.0473545650164901	0.42903590203462
SLC24A3	chr20:19277749:T:C	Tcruzi	NK	-0.000560462255379772	0.0413571385572303	0.506731547499017
SLC24A3	chr20:19277749:T:C	Tcruzi	CD8T	-0.00547988510241271	0.0396728424564953	0.463335066862213
SLC24A3	chr20:19277749:T:C	Tcruzi	monocyte	-0.107428221018023	0.0546890332277164	0.0489975209817122
SLC24A3	chr20:19277749:T:C	Tcruzi	B	0.00346484695102172	0.0377658954901938	0.49401974896088
SLC24A3	chr20:19277749:T:C	Tcruzi	CD4T	0.0044431836383574	0.0474376920956856	0.492546443722256
SLC24A3	chr20:19426825:G:T	NI	NK	-0.0108593136004848	0.0230902144243872	0.553136355937499
SLC24A3	chr20:19426825:G:T	NI	CD8T	-0.0174696488191692	0.0304791087685202	0.516411273341944
SLC24A3	chr20:19426825:G:T	NI	monocyte	0.0177023675133684	0.0301524803573598	0.477273616485341
SLC24A3	chr20:19426825:G:T	NI	B	0.00315593173248756	0.0217729988969891	0.664086923371419
SLC24A3	chr20:19426825:G:T	NI	CD4T	-0.00793078632117331	0.0292341431174857	0.605027097175409
SLC24A3	chr20:19426825:G:T	IAV	NK	-0.0113112761431583	0.023064850660369	0.545636087914144
SLC24A3	chr20:19426825:G:T	IAV	CD8T	-0.00786018428872978	0.0189818280435396	0.571279245232916
SLC24A3	chr20:19426825:G:T	IAV	monocyte	0.0106743013600065	0.0235670072591379	0.558679885167063
SLC24A3	chr20:19426825:G:T	IAV	B	-0.00311758116428865	0.0198015903510131	0.660944234282513
SLC24A3	chr20:19426825:G:T	IAV	CD4T	0.00126392286479652	0.0242328005733862	0.697958622022356
SLC24A3	chr20:19426825:G:T	LPS	NK	-0.0131287036864049	0.0253154155193878	0.530524312173647
SLC24A3	chr20:19426825:G:T	LPS	CD8T	-0.00974734233115042	0.0215294804114175	0.555005475667323
SLC24A3	chr20:19426825:G:T	LPS	monocyte	0.00807282725926726	0.0261950939131305	0.586952767939002
SLC24A3	chr20:19426825:G:T	LPS	B	0.00362964732398073	0.0222220905790406	0.65363383385864
SLC24A3	chr20:19426825:G:T	LPS	CD4T	0.0018762139447739	0.0262645498724596	0.686734638015442
SLC24A3	chr20:19426825:G:T	Tcruzi	NK	-0.00962741440809737	0.0240244152282152	0.571278039144114
SLC24A3	chr20:19426825:G:T	Tcruzi	CD8T	-0.0106090677150358	0.0242633087328398	0.562780413169293
SLC24A3	chr20:19426825:G:T	Tcruzi	monocyte	0.0163148694756928	0.029175827921052	0.513541810288811
SLC24A3	chr20:19426825:G:T	Tcruzi	B	0.000945030595294616	0.0201443946774763	0.686939368584042
SLC24A3	chr20:19426825:G:T	Tcruzi	CD4T	-0.000481547395646244	0.0258072282649808	0.687009326470237
SLC24A3	chr20:19440870:G:A	NI	NK	-0.005302736078887	0.0154528208831751	0.689565611109065
SLC24A3	chr20:19440870:G:A	NI	CD8T	-0.00797332277205075	0.019189131217981	0.667856188881238
SLC24A3	chr20:19440870:G:A	NI	monocyte	0.00731758875654421	0.0213410093589598	0.642440191929738
SLC24A3	chr20:19440870:G:A	NI	B	0.000358345911748951	0.0146245053115389	0.778849769240241
SLC24A3	chr20:19440870:G:A	NI	CD4T	-0.00402235254419556	0.0203264953424388	0.715722085472531
SLC24A3	chr20:19440870:G:A	IAV	NK	-0.00387184549081353	0.0140055989676335	0.707821306030015
SLC24A3	chr20:19440870:G:A	IAV	CD8T	-0.00387275127090516	0.0128115568363877	0.700935931968805
SLC24A3	chr20:19440870:G:A	IAV	monocyte	0.00364926858460691	0.0153080205835795	0.722241803573318
SLC24A3	chr20:19440870:G:A	IAV	B	0.000377856047525659	0.0130932435434096	0.777336846358022
SLC24A3	chr20:19440870:G:A	IAV	CD4T	-0.000803789792155568	0.0163209862828933	0.766778829036778
SLC24A3	chr20:19440870:G:A	LPS	NK	-0.00684342255156789	0.0173885178763196	0.665916621415794
SLC24A3	chr20:19440870:G:A	LPS	CD8T	-0.00605429062876	0.0157306186492817	0.669861975545675
SLC24A3	chr20:19440870:G:A	LPS	monocyte	0.00127404047005534	0.0179844498516362	0.743590850301604
SLC24A3	chr20:19440870:G:A	LPS	B	0.00284857158983143	0.0157510167136134	0.734333566865134
SLC24A3	chr20:19440870:G:A	LPS	CD4T	0.00217781229631819	0.0191332074983461	0.758050068399417
SLC24A3	chr20:19440870:G:A	Tcruzi	NK	-0.00465666611716866	0.0159957349235246	0.700288915825714
SLC24A3	chr20:19440870:G:A	Tcruzi	CD8T	-0.00589557840132461	0.0167626552451463	0.685215512366935
SLC24A3	chr20:19440870:G:A	Tcruzi	monocyte	0.00233403198281195	0.0169193689667824	0.737118843920229
SLC24A3	chr20:19440870:G:A	Tcruzi	B	0.00229708372452071	0.0143916663448647	0.744130640421759
SLC24A3	chr20:19440870:G:A	Tcruzi	CD4T	-0.00407748850154735	0.0184004839876586	0.723442591926463
SLC24A3	chr20:19496027:G:C	NI	NK	0.00529350621810986	0.0187001167784433	0.670742025063474
SLC24A3	chr20:19496027:G:C	NI	CD8T	0.00190391963733962	0.0210789578274461	0.708764096224544
SLC24A3	chr20:19496027:G:C	NI	monocyte	0.00684667115998427	0.022731125700246	0.64816352060432
SLC24A3	chr20:19496027:G:C	NI	B	0.0130525623250278	0.0250506423783043	0.595732140973408
SLC24A3	chr20:19496027:G:C	NI	CD4T	0.0469851160149587	0.0507780477069188	0.337224871154988
SLC24A3	chr20:19496027:G:C	IAV	NK	0.00333595691739762	0.0175899641287545	0.694457961580365
SLC24A3	chr20:19496027:G:C	IAV	CD8T	0.00353858438563777	0.0158544496378423	0.683779183441182
SLC24A3	chr20:19496027:G:C	IAV	monocyte	0.00374265667814334	0.01909944301494	0.700277728307922
SLC24A3	chr20:19496027:G:C	IAV	B	0.002163127416194	0.017632935861963	0.706261522553669
SLC24A3	chr20:19496027:G:C	IAV	CD4T	0.0110431496016655	0.0242013048851101	0.615988410353734
SLC24A3	chr20:19496027:G:C	LPS	NK	0.00504020597682739	0.0191050695708193	0.671251778838387
SLC24A3	chr20:19496027:G:C	LPS	CD8T	0.0016480042305958	0.0175444062916157	0.70830725908048
SLC24A3	chr20:19496027:G:C	LPS	monocyte	-0.00787366710162034	0.0268357700641348	0.663194017444129
SLC24A3	chr20:19496027:G:C	LPS	B	0.00828399696158271	0.0214332134371766	0.634958585232725
SLC24A3	chr20:19496027:G:C	LPS	CD4T	0.0164195978454863	0.0296733278515219	0.581481959908969
SLC24A3	chr20:19496027:G:C	Tcruzi	NK	0.00409891403435061	0.0200898208804552	0.687555301462735
SLC24A3	chr20:19496027:G:C	Tcruzi	CD8T	0.0103979228064514	0.0224140371901756	0.613464117634721
SLC24A3	chr20:19496027:G:C	Tcruzi	monocyte	0.00430979880666751	0.0211908357974367	0.69208705088757
SLC24A3	chr20:19496027:G:C	Tcruzi	B	0.00651402380139044	0.018956064298767	0.649673876596883
SLC24A3	chr20:19496027:G:C	Tcruzi	CD4T	0.0155957485469661	0.0289783363787843	0.586863755328657
SLC24A3	chr20:19551146:G:A	NI	NK	0.00545102070200329	0.047547133451193	0.614402179646892
SLC24A3	chr20:19551146:G:A	NI	CD8T	0.00972602699270679	0.0557717948447225	0.597713581108937
SLC24A3	chr20:19551146:G:A	NI	monocyte	0.0135875729166682	0.0629198706581814	0.556402747582649
SLC24A3	chr20:19551146:G:A	NI	B	0.0132102118864043	0.0540954891563141	0.576363105100063
SLC24A3	chr20:19551146:G:A	NI	CD4T	0.00731396309865012	0.0686137772170417	0.607319731418789
SLC24A3	chr20:19551146:G:A	IAV	NK	0.0129909722328661	0.0484942186966883	0.568712745426876
SLC24A3	chr20:19551146:G:A	IAV	CD8T	0.00878515760232226	0.0429646927217026	0.588536022576503
SLC24A3	chr20:19551146:G:A	IAV	monocyte	0.0132428624515427	0.0535890758218282	0.573719015412426
SLC24A3	chr20:19551146:G:A	IAV	B	0.008287844486253	0.0464540987888635	0.594847777611064
SLC24A3	chr20:19551146:G:A	IAV	CD4T	0.0119631367959342	0.0601860331484329	0.590087403200723
SLC24A3	chr20:19551146:G:A	LPS	NK	0.00422893362472589	0.0479652175968134	0.616654528976777
SLC24A3	chr20:19551146:G:A	LPS	CD8T	0.0054488165599727	0.0470927451331934	0.609268270594864
SLC24A3	chr20:19551146:G:A	LPS	monocyte	0.016310193988027	0.0649581459781778	0.558524357166005
SLC24A3	chr20:19551146:G:A	LPS	B	0.0086574668896492	0.0523263567146198	0.594348833497962
SLC24A3	chr20:19551146:G:A	LPS	CD4T	0.00522897126221568	0.0640272285883267	0.618509704700647
SLC24A3	chr20:19551146:G:A	Tcruzi	NK	0.00630127077587939	0.0496992656384772	0.609212302820594
SLC24A3	chr20:19551146:G:A	Tcruzi	CD8T	0.0063007269586023	0.0528951951994567	0.611137579972634
SLC24A3	chr20:19551146:G:A	Tcruzi	monocyte	0.00918509743039614	0.0593102474016503	0.595408925295561
SLC24A3	chr20:19551146:G:A	Tcruzi	B	0.0120535495936017	0.0508528699950396	0.576710802014605
SLC24A3	chr20:19551146:G:A	Tcruzi	CD4T	0.00599423873479008	0.0644022311634106	0.618312976471401
SLC24A3	chr20:19562255:A:G	NI	NK	0.0104025762215241	0.0603156535043779	0.491273812799304
SLC24A3	chr20:19562255:A:G	NI	CD8T	0.0586975207886312	0.0778278414956105	0.300064461451911
SLC24A3	chr20:19562255:A:G	NI	monocyte	-0.0190013280344045	0.0743350845520072	0.478997964835191
SLC24A3	chr20:19562255:A:G	NI	B	0.079088000419666	0.088297403341049	0.246926194464786
SLC24A3	chr20:19562255:A:G	NI	CD4T	0.104687888173778	0.114611559550277	0.235529631577421
SLC24A3	chr20:19562255:A:G	IAV	NK	0.00828191729760391	0.0568957125545539	0.500653608419252
SLC24A3	chr20:19562255:A:G	IAV	CD8T	0.0134301045266084	0.0514042346127782	0.457954499449219
SLC24A3	chr20:19562255:A:G	IAV	monocyte	-0.0293596302458091	0.0689708983994511	0.431638062108003
SLC24A3	chr20:19562255:A:G	IAV	B	0.0523708837804315	0.0677934194707923	0.289890755059878
SLC24A3	chr20:19562255:A:G	IAV	CD4T	0.0571007920543296	0.0796559437056004	0.311901544003026
SLC24A3	chr20:19562255:A:G	LPS	NK	0.0145907315690377	0.0604530318234875	0.468044831260365
SLC24A3	chr20:19562255:A:G	LPS	CD8T	0.0298937451230689	0.0589070310181588	0.378375360823986
SLC24A3	chr20:19562255:A:G	LPS	monocyte	-0.0308353615475684	0.079085131754375	0.437416705458553
SLC24A3	chr20:19562255:A:G	LPS	B	0.0835070953548247	0.0927551688382346	0.239069207125546
SLC24A3	chr20:19562255:A:G	LPS	CD4T	0.0697120986404875	0.0897194600364561	0.290878166667313
SLC24A3	chr20:19562255:A:G	Tcruzi	NK	0.00340756068467679	0.0654304928989409	0.525551146199874
SLC24A3	chr20:19562255:A:G	Tcruzi	CD8T	0.0614481148960955	0.0782559299779641	0.286843482294076
SLC24A3	chr20:19562255:A:G	Tcruzi	monocyte	-0.0133447354440482	0.0708690951735937	0.509732906767068
SLC24A3	chr20:19562255:A:G	Tcruzi	B	0.0597261755043011	0.0726295106379797	0.275696401956758
SLC24A3	chr20:19562255:A:G	Tcruzi	CD4T	0.0751100409327963	0.0919728743932598	0.279989078180871
SLC24A3	chr20:19621398:G:A	NI	NK	0.032909715913902	0.0427792421981614	0.378108481290955
SLC24A3	chr20:19621398:G:A	NI	CD8T	0.0276219856997383	0.0404207464284599	0.411668528230258
SLC24A3	chr20:19621398:G:A	NI	monocyte	-0.0617747524293125	0.0566378628667895	0.203809855392894
SLC24A3	chr20:19621398:G:A	NI	B	0.0137174907171745	0.0352533106661206	0.513996061948392
SLC24A3	chr20:19621398:G:A	NI	CD4T	0.0276247410661776	0.0468481084842781	0.439152884684423
SLC24A3	chr20:19621398:G:A	IAV	NK	0.0165965986556359	0.0324749749484471	0.466278105221516
SLC24A3	chr20:19621398:G:A	IAV	CD8T	0.0165015471939466	0.0296284095860013	0.450837557517776
SLC24A3	chr20:19621398:G:A	IAV	monocyte	-0.0232652594611372	0.0378247409842889	0.435703914494728
SLC24A3	chr20:19621398:G:A	IAV	B	0.00501895714527535	0.0300441982855066	0.58333697907639
SLC24A3	chr20:19621398:G:A	IAV	CD4T	0.0124116461520778	0.0379160458691052	0.523842500663548
SLC24A3	chr20:19621398:G:A	LPS	NK	0.0221277867106369	0.0363515106159676	0.431811688061188
SLC24A3	chr20:19621398:G:A	LPS	CD8T	0.0256601169432241	0.0359636008612467	0.398028410568055
SLC24A3	chr20:19621398:G:A	LPS	monocyte	-0.0147297969036796	0.0403070338317349	0.509006955024184
SLC24A3	chr20:19621398:G:A	LPS	B	0.0044934290479624	0.0338707391356459	0.589567928995202
SLC24A3	chr20:19621398:G:A	LPS	CD4T	0.0221982432527579	0.0429648704730642	0.464338846961784
SLC24A3	chr20:19621398:G:A	Tcruzi	NK	0.0188932392313872	0.0367894653271911	0.462855924903383
SLC24A3	chr20:19621398:G:A	Tcruzi	CD8T	0.0328031843415268	0.0431210862270655	0.38308200842823
SLC24A3	chr20:19621398:G:A	Tcruzi	monocyte	-0.0299206086126663	0.0439622406859958	0.412074896038298
SLC24A3	chr20:19621398:G:A	Tcruzi	B	0.0077898136174265	0.0318096609499085	0.558607537015023
SLC24A3	chr20:19621398:G:A	Tcruzi	CD4T	0.0286657679704711	0.0453551650397351	0.4291663653177
SLC24A3	chr20:19642316:T:C	NI	NK	0.0150448074515564	0.0704857574611896	0.465929955722066
SLC24A3	chr20:19642316:T:C	NI	CD8T	0.0192682342075174	0.0785765387539357	0.455069109231595
SLC24A3	chr20:19642316:T:C	NI	monocyte	-0.139211455440499	0.109055804956662	0.119367079452048
SLC24A3	chr20:19642316:T:C	NI	B	0.0306283515385828	0.0780906483405192	0.401035927404806
SLC24A3	chr20:19642316:T:C	NI	CD4T	-0.00334668625486672	0.0944303711491998	0.518182261701507
SLC24A3	chr20:19642316:T:C	IAV	NK	0.00111964233917137	0.0654736685970416	0.535812182291958
SLC24A3	chr20:19642316:T:C	IAV	CD8T	0.0130404084610625	0.0605754083558499	0.46522810046324
SLC24A3	chr20:19642316:T:C	IAV	monocyte	-0.126000492340565	0.0997916794909055	0.121992662793048
SLC24A3	chr20:19642316:T:C	IAV	B	0.0136595012736309	0.0667692521525113	0.468329746188405
SLC24A3	chr20:19642316:T:C	IAV	CD4T	-0.00944983350542048	0.0822195642373222	0.491390815691687
SLC24A3	chr20:19642316:T:C	LPS	NK	-0.0104286728122813	0.0703548382763384	0.480175813707532
SLC24A3	chr20:19642316:T:C	LPS	CD8T	0.0114300882514759	0.0667338822619995	0.480048089576712
SLC24A3	chr20:19642316:T:C	LPS	monocyte	-0.164947441227475	0.125258278115058	0.107297286782908
SLC24A3	chr20:19642316:T:C	LPS	B	0.0378237357258664	0.0813389727878646	0.375318678259291
SLC24A3	chr20:19642316:T:C	LPS	CD4T	-0.00461127896195343	0.0892205216055792	0.511414205446574
SLC24A3	chr20:19642316:T:C	Tcruzi	NK	0.0162325216435972	0.0754134211936672	0.466201421484896
SLC24A3	chr20:19642316:T:C	Tcruzi	CD8T	0.0126819093565541	0.0748119471833652	0.480566913766914
SLC24A3	chr20:19642316:T:C	Tcruzi	monocyte	-0.167445424396873	0.124367496807917	0.106326761524992
SLC24A3	chr20:19642316:T:C	Tcruzi	B	0.0319957876838892	0.0746773111809505	0.38883127577209
SLC24A3	chr20:19642316:T:C	Tcruzi	CD4T	-0.00650450872049177	0.0892751792098535	0.507048294868991
SLC24A3	chr20:19689700:G:A	NI	NK	0.00103293079772072	0.0291967822848065	0.688928281053796
SLC24A3	chr20:19689700:G:A	NI	CD8T	0.00689258233122644	0.0329942731106023	0.641618158581031
SLC24A3	chr20:19689700:G:A	NI	monocyte	0.035952374074447	0.0513075603326265	0.389890713146997
SLC24A3	chr20:19689700:G:A	NI	B	-0.0167258686836721	0.0399716695175363	0.579607374119944
SLC24A3	chr20:19689700:G:A	NI	CD4T	0.0125971702258701	0.0427117635621383	0.606495005875914
SLC24A3	chr20:19689700:G:A	IAV	NK	0.00433938711850178	0.0285425241731251	0.659121947857283
SLC24A3	chr20:19689700:G:A	IAV	CD8T	-0.000217239612019506	0.0250572307728435	0.699965953368894
SLC24A3	chr20:19689700:G:A	IAV	monocyte	0.00336409650550516	0.0310705220853201	0.660506495849124
SLC24A3	chr20:19689700:G:A	IAV	B	-0.00448577872655125	0.028471727437293	0.659212927171863
SLC24A3	chr20:19689700:G:A	IAV	CD4T	0.00275419136253943	0.0345947007997233	0.674704162356566
SLC24A3	chr20:19689700:G:A	LPS	NK	0.00276099805791971	0.0299781018653589	0.669529916954415
SLC24A3	chr20:19689700:G:A	LPS	CD8T	-0.00218024914232049	0.0282591019475813	0.682598117365713
SLC24A3	chr20:19689700:G:A	LPS	monocyte	0.00290580032593426	0.0367543905441108	0.657178384604256
SLC24A3	chr20:19689700:G:A	LPS	B	-0.00945291346649923	0.0339695209430132	0.618077422995241
SLC24A3	chr20:19689700:G:A	LPS	CD4T	0.00182839374040363	0.0374451180562942	0.678050017536233
SLC24A3	chr20:19689700:G:A	Tcruzi	NK	0.0037504833393194	0.0317570719370829	0.664357986035375
SLC24A3	chr20:19689700:G:A	Tcruzi	CD8T	0.00205105299217562	0.0311303375053109	0.676343850960276
SLC24A3	chr20:19689700:G:A	Tcruzi	monocyte	0.0122360845080813	0.0368231176258499	0.593036997594494
SLC24A3	chr20:19689700:G:A	Tcruzi	B	-0.00258051929380092	0.029389419003617	0.675962093794422
SLC24A3	chr20:19689700:G:A	Tcruzi	CD4T	0.0182793465386691	0.0453471016873746	0.579897650172158
SLC24A3	chr20:19693498:T:G	NI	NK	-0.00509346513564932	0.0468969035012921	0.599492617414781
SLC24A3	chr20:19693498:T:G	NI	CD8T	-0.0149783484303804	0.055560810319574	0.55367583279242
SLC24A3	chr20:19693498:T:G	NI	monocyte	-0.0321032852755715	0.0691619574050421	0.456926473908279
SLC24A3	chr20:19693498:T:G	NI	B	0.0153991409750036	0.0557494868399516	0.56032690336604
SLC24A3	chr20:19693498:T:G	NI	CD4T	-0.0159916356352415	0.0683213882442237	0.555868040922852
SLC24A3	chr20:19693498:T:G	IAV	NK	-0.0121026641539927	0.0459165137474169	0.555033750706308
SLC24A3	chr20:19693498:T:G	IAV	CD8T	-0.0105182283829825	0.0417072708800078	0.558327367732282
SLC24A3	chr20:19693498:T:G	IAV	monocyte	-0.0204842303468447	0.054328597463337	0.515004697213969
SLC24A3	chr20:19693498:T:G	IAV	B	0.0181650106691869	0.0530225026231054	0.53674408839279
SLC24A3	chr20:19693498:T:G	IAV	CD4T	-0.0140011767327535	0.0584945538734081	0.563078113475326
SLC24A3	chr20:19693498:T:G	LPS	NK	-0.0116796541389724	0.0488464613225506	0.557717389650164
SLC24A3	chr20:19693498:T:G	LPS	CD8T	-0.0134847489257724	0.0479494491904513	0.545135089505594
SLC24A3	chr20:19693498:T:G	LPS	monocyte	-0.0113391782330264	0.0618115696015412	0.55772086643804
SLC24A3	chr20:19693498:T:G	LPS	B	0.0105962409118815	0.0531099189323748	0.580111442225203
SLC24A3	chr20:19693498:T:G	LPS	CD4T	-0.0166503894724982	0.064728418983107	0.553108606880499
SLC24A3	chr20:19693498:T:G	Tcruzi	NK	-0.0127683980108617	0.0511512697014461	0.557458787967862
SLC24A3	chr20:19693498:T:G	Tcruzi	CD8T	-0.0127493804032887	0.052766639267051	0.560143446781728
SLC24A3	chr20:19693498:T:G	Tcruzi	monocyte	-0.0272150064640155	0.064428101881335	0.494474156796806
SLC24A3	chr20:19693498:T:G	Tcruzi	B	0.00898457085826094	0.049372092844536	0.587773802343325
SLC24A3	chr20:19693498:T:G	Tcruzi	CD4T	-0.00835781475177186	0.0626955868884466	0.591467633769304
SLC24A3	chr20:19742117:C:T	NI	NK	0.0194866511449018	0.0357331886718291	0.472291205140466
SLC24A3	chr20:19742117:C:T	NI	CD8T	0.0143280277278491	0.0356411213974569	0.521390803601654
SLC24A3	chr20:19742117:C:T	NI	monocyte	0.0199408187640153	0.0417246649915404	0.468611970230657
SLC24A3	chr20:19742117:C:T	NI	B	-0.00317511573934597	0.0337040227952197	0.642884998494275
SLC24A3	chr20:19742117:C:T	NI	CD4T	0.00400282689976539	0.0423403747821255	0.605432832273942
SLC24A3	chr20:19742117:C:T	IAV	NK	0.0163571243461892	0.0326073326550295	0.485055508959944
SLC24A3	chr20:19742117:C:T	IAV	CD8T	0.0265283877382733	0.0395134583936895	0.416657572126691
SLC24A3	chr20:19742117:C:T	IAV	monocyte	0.0198483453939858	0.0373013033784788	0.476603657234936
SLC24A3	chr20:19742117:C:T	IAV	B	0.00464784514466404	0.0294735933045343	0.601434667924802
SLC24A3	chr20:19742117:C:T	IAV	CD4T	0.0120932284771306	0.0375006295419447	0.547736310741357
SLC24A3	chr20:19742117:C:T	LPS	NK	0.0228056976405334	0.0383911118014969	0.448347715626585
SLC24A3	chr20:19742117:C:T	LPS	CD8T	0.0167688397142862	0.0327526175442974	0.480523249715848
SLC24A3	chr20:19742117:C:T	LPS	monocyte	0.0193887573163846	0.0419867325819308	0.487062727758335
SLC24A3	chr20:19742117:C:T	LPS	B	0.00106939505058576	0.0330283007348877	0.632393430988083
SLC24A3	chr20:19742117:C:T	LPS	CD4T	0.0038426386778269	0.0397399904653999	0.607551355424527
SLC24A3	chr20:19742117:C:T	Tcruzi	NK	0.0215594429235713	0.0388172615546592	0.464955195867523
SLC24A3	chr20:19742117:C:T	Tcruzi	CD8T	0.0137248550913729	0.0344783630014188	0.520385864640755
SLC24A3	chr20:19742117:C:T	Tcruzi	monocyte	0.0205585160804831	0.0409828502347132	0.482401849124517
SLC24A3	chr20:19742117:C:T	Tcruzi	B	-0.000429730991578257	0.031115499250863	0.649635271788216
SLC24A3	chr20:19742117:C:T	Tcruzi	CD4T	0.00559307362972398	0.0394665305088074	0.599444349312106
SLC24A3	chr20:19751954:G:C	NI	NK	0.00234964517358988	0.02688287889354	0.656034207315145
SLC24A3	chr20:19751954:G:C	NI	CD8T	0.0130861078404812	0.0325406390305147	0.569915114657608
SLC24A3	chr20:19751954:G:C	NI	monocyte	0.00081156626855211	0.0329512459581121	0.662161752803606
SLC24A3	chr20:19751954:G:C	NI	B	0.0175431546243398	0.0351406791418237	0.53503162118124
SLC24A3	chr20:19751954:G:C	NI	CD4T	0.0137655642623325	0.0392580505169814	0.569085206231524
SLC24A3	chr20:19751954:G:C	IAV	NK	0.0102322913389428	0.0281831667422298	0.581666907423449
SLC24A3	chr20:19751954:G:C	IAV	CD8T	0.0151113132340883	0.0304894946947562	0.5327603864005
SLC24A3	chr20:19751954:G:C	IAV	monocyte	-0.00776648330563092	0.0295563023784172	0.621890227393892
SLC24A3	chr20:19751954:G:C	IAV	B	0.00907758674245481	0.026937261906641	0.587960136267791
SLC24A3	chr20:19751954:G:C	IAV	CD4T	0.00401189358213432	0.031309832580057	0.648407076836223
SLC24A3	chr20:19751954:G:C	LPS	NK	0.00315320737760082	0.0279343377504886	0.639226032966137
SLC24A3	chr20:19751954:G:C	LPS	CD8T	0.00406823820424025	0.0262978991652065	0.626331989307374
SLC24A3	chr20:19751954:G:C	LPS	monocyte	-0.0130438891529185	0.0367983504566067	0.564522129203589
SLC24A3	chr20:19751954:G:C	LPS	B	0.00822531536191499	0.0305577980276125	0.594462727913508
SLC24A3	chr20:19751954:G:C	LPS	CD4T	-9.51896058612425e-05	0.0348142823730591	0.674009763621137
SLC24A3	chr20:19751954:G:C	Tcruzi	NK	0.0160456394894678	0.0359270866661914	0.548964397846556
SLC24A3	chr20:19751954:G:C	Tcruzi	CD8T	0.00895479726681584	0.02939016553564	0.596071857667308
SLC24A3	chr20:19751954:G:C	Tcruzi	monocyte	-0.00343775329735497	0.0312246315580367	0.659011395949188
SLC24A3	chr20:19751954:G:C	Tcruzi	B	0.0123666423301788	0.0294931011404212	0.561082868996983
SLC24A3	chr20:19751954:G:C	Tcruzi	CD4T	0.00158244566923942	0.034273877778563	0.66648185124971
SLC24A3	chr20:19760014:C:T	NI	NK	0.0134447824456688	0.0483262754828441	0.532567792132184
SLC24A3	chr20:19760014:C:T	NI	CD8T	0.0267321352384869	0.0584626227874493	0.474590657386772
SLC24A3	chr20:19760014:C:T	NI	monocyte	-0.019445428131768	0.0647173551550688	0.514192131780761
SLC24A3	chr20:19760014:C:T	NI	B	0.0127251480436729	0.0518121961268005	0.544822787412877
SLC24A3	chr20:19760014:C:T	NI	CD4T	0.0391484158305223	0.0757248055015891	0.445686080472909
SLC24A3	chr20:19760014:C:T	IAV	NK	0.0127820147305989	0.0451970714943843	0.530988850726581
SLC24A3	chr20:19760014:C:T	IAV	CD8T	0.0244670751148576	0.0478221824480289	0.453237453235931
SLC24A3	chr20:19760014:C:T	IAV	monocyte	-0.0139014440790786	0.0531083744483341	0.549671009588532
SLC24A3	chr20:19760014:C:T	IAV	B	0.0183443448317447	0.0483702590748349	0.502935120006536
SLC24A3	chr20:19760014:C:T	IAV	CD4T	0.0421718258175142	0.0721775128118951	0.425682855280582
SLC24A3	chr20:19760014:C:T	LPS	NK	0.0164575798067639	0.0496695464992941	0.511201077158067
SLC24A3	chr20:19760014:C:T	LPS	CD8T	0.0249501634217536	0.0516264229557685	0.460418177034881
SLC24A3	chr20:19760014:C:T	LPS	monocyte	-0.0149314940516402	0.0629752194340499	0.545771240447144
SLC24A3	chr20:19760014:C:T	LPS	B	0.0208844066531098	0.0551991019776262	0.498515305068469
SLC24A3	chr20:19760014:C:T	LPS	CD4T	0.0417204399716395	0.0748651591384372	0.433261766945084
SLC24A3	chr20:19760014:C:T	Tcruzi	NK	0.0157434863944103	0.0512294984126403	0.522207806844609
SLC24A3	chr20:19760014:C:T	Tcruzi	CD8T	0.0230582581200303	0.0550447918933102	0.485357327411539
SLC24A3	chr20:19760014:C:T	Tcruzi	monocyte	-0.0201573266796138	0.0634851476889962	0.526753777161277
SLC24A3	chr20:19760014:C:T	Tcruzi	B	0.0111994100833964	0.0487229190982258	0.548245585575814
SLC24A3	chr20:19760014:C:T	Tcruzi	CD4T	0.0387046557461316	0.0726428582678291	0.446710445550356
SLC24A3	chr20:19798012:C:T	NI	NK	0.0148473546685401	0.0538272616569054	0.531487594206925
SLC24A3	chr20:19798012:C:T	NI	CD8T	0.0259241429618827	0.0641500312164644	0.488623738096015
SLC24A3	chr20:19798012:C:T	NI	monocyte	0.0157006315168244	0.0668506974551918	0.523042484183744
SLC24A3	chr20:19798012:C:T	NI	B	0.0281758374768467	0.0634769524301272	0.474020520742699
SLC24A3	chr20:19798012:C:T	NI	CD4T	0.0484787664034493	0.0904016951703522	0.432527976440112
SLC24A3	chr20:19798012:C:T	IAV	NK	0.00514788922844555	0.0491473068432044	0.579107463180273
SLC24A3	chr20:19798012:C:T	IAV	CD8T	0.00296216342288753	0.0457434456680502	0.587116219251968
SLC24A3	chr20:19798012:C:T	IAV	monocyte	0.00971759546190411	0.0554945622354167	0.564068378690726
SLC24A3	chr20:19798012:C:T	IAV	B	0.0178198642957746	0.0520410184139367	0.50647952131574
SLC24A3	chr20:19798012:C:T	IAV	CD4T	0.0311067602892349	0.0700535248789955	0.47360392614605
SLC24A3	chr20:19798012:C:T	LPS	NK	0.0133065402470406	0.0538731445160953	0.534710807772868
SLC24A3	chr20:19798012:C:T	LPS	CD8T	0.0140016676227952	0.0520870729989716	0.525000546932449
SLC24A3	chr20:19798012:C:T	LPS	monocyte	0.0173635344506298	0.0685827423993412	0.528296059620117
SLC24A3	chr20:19798012:C:T	LPS	B	0.0300282141259412	0.065109606588289	0.46280710411845
SLC24A3	chr20:19798012:C:T	LPS	CD4T	0.0372454682307441	0.0785098472046057	0.459418205284733
SLC24A3	chr20:19798012:C:T	Tcruzi	NK	0.00467154979318295	0.0554024394196508	0.582326862939437
SLC24A3	chr20:19798012:C:T	Tcruzi	CD8T	0.0230898514815873	0.060790963139486	0.494738555687864
SLC24A3	chr20:19798012:C:T	Tcruzi	monocyte	0.00684984119418723	0.0636841124472928	0.577741675336
SLC24A3	chr20:19798012:C:T	Tcruzi	B	0.0318742496460174	0.0638895594067692	0.451863255881784
SLC24A3	chr20:19798012:C:T	Tcruzi	CD4T	0.0527012712924298	0.0920730802758951	0.422442633361236
SLC25A1	chr22:19136439:T:C	NI	NK	-0.000384190903635457	0.0201557375074393	0.73987709473705
SLC25A1	chr22:19136439:T:C	NI	CD8T	0.00268464963896647	0.0212503597506363	0.704914845433619
SLC25A1	chr22:19136439:T:C	NI	monocyte	0.0170279396044627	0.0338992093976926	0.54500974058623
SLC25A1	chr22:19136439:T:C	NI	B	-0.00202232814985175	0.022391081321667	0.72584755206599
SLC25A1	chr22:19136439:T:C	NI	CD4T	-0.00369835891802578	0.0283041052136502	0.698336195550922
SLC25A1	chr22:19136439:T:C	IAV	NK	0.000509999868306715	0.0188447938554195	0.727490213355857
SLC25A1	chr22:19136439:T:C	IAV	CD8T	0.00304428820629073	0.0176056294807101	0.692167203586028
SLC25A1	chr22:19136439:T:C	IAV	monocyte	0.0101166360688226	0.0250016728550572	0.616122844599974
SLC25A1	chr22:19136439:T:C	IAV	B	0.0019948371879106	0.0194122850701497	0.71110037564687
SLC25A1	chr22:19136439:T:C	IAV	CD4T	0.0021805116437451	0.0219075977205148	0.711768978447645
SLC25A1	chr22:19136439:T:C	LPS	NK	0.00720994643225316	0.0226905241650848	0.630159637492793
SLC25A1	chr22:19136439:T:C	LPS	CD8T	0.00686915164993999	0.0214532354639378	0.630352087391938
SLC25A1	chr22:19136439:T:C	LPS	monocyte	0.024033239480307	0.0397847946286959	0.49499010905433
SLC25A1	chr22:19136439:T:C	LPS	B	0.00184536474918598	0.0230582798707606	0.69512993200113
SLC25A1	chr22:19136439:T:C	LPS	CD4T	0.0046402600306319	0.025026253842129	0.6670428573233
SLC25A1	chr22:19136439:T:C	Tcruzi	NK	0.00150533401448735	0.0207238583832137	0.714647397917197
SLC25A1	chr22:19136439:T:C	Tcruzi	CD8T	0.00324512783764936	0.0207228019254815	0.694597576707441
SLC25A1	chr22:19136439:T:C	Tcruzi	monocyte	0.0159614220332497	0.0318464715940806	0.577220403957382
SLC25A1	chr22:19136439:T:C	Tcruzi	B	0.00120173603984557	0.020903126787636	0.719954718546609
SLC25A1	chr22:19136439:T:C	Tcruzi	CD4T	0.00172745690175208	0.023875079954516	0.716882718531734
SLC25A1	chr22:19143096:G:T	NI	NK	-0.025491660683659	0.0411472845331152	0.422855924132904
SLC25A1	chr22:19143096:G:T	NI	CD8T	-0.0139037501908966	0.0370360863183307	0.501142363683029
SLC25A1	chr22:19143096:G:T	NI	monocyte	-0.0209610508244622	0.0468420677345915	0.459606966925785
SLC25A1	chr22:19143096:G:T	NI	B	-0.00966117178906901	0.0376840444431161	0.538179151510062
SLC25A1	chr22:19143096:G:T	NI	CD4T	-0.0298860459996937	0.048764486403319	0.421965224551259
SLC25A1	chr22:19143096:G:T	IAV	NK	-0.0220226162586063	0.0373379809539916	0.433118482726092
SLC25A1	chr22:19143096:G:T	IAV	CD8T	-0.00815799188153301	0.0299913889882707	0.528262516567195
SLC25A1	chr22:19143096:G:T	IAV	monocyte	-0.0187249683395462	0.0398700235682152	0.478294732116413
SLC25A1	chr22:19143096:G:T	IAV	B	-0.0286284443176536	0.0444810563106121	0.408020226558978
SLC25A1	chr22:19143096:G:T	IAV	CD4T	-0.025826639440429	0.0421410606390749	0.430175702527449
SLC25A1	chr22:19143096:G:T	LPS	NK	-0.025666139089579	0.0409756003480365	0.415513914939649
SLC25A1	chr22:19143096:G:T	LPS	CD8T	-0.0149571320042576	0.033345958070671	0.474686309087934
SLC25A1	chr22:19143096:G:T	LPS	monocyte	-0.0227922637087876	0.0473993765720252	0.461267960248432
SLC25A1	chr22:19143096:G:T	LPS	B	-0.0195458489131063	0.0396449766159988	0.464022864650697
SLC25A1	chr22:19143096:G:T	LPS	CD4T	-0.0269930966322924	0.0449499780507859	0.430159368279248
SLC25A1	chr22:19143096:G:T	Tcruzi	NK	-0.023349482525278	0.0402245214135641	0.435509978416654
SLC25A1	chr22:19143096:G:T	Tcruzi	CD8T	-0.018726325882389	0.0368253379664969	0.461076335121453
SLC25A1	chr22:19143096:G:T	Tcruzi	monocyte	-0.0199144746258911	0.0443856588032316	0.47972785679415
SLC25A1	chr22:19143096:G:T	Tcruzi	B	-0.0164038926678078	0.0371334209831533	0.483181437658909
SLC25A1	chr22:19143096:G:T	Tcruzi	CD4T	-0.0317344967365589	0.0480883379683667	0.412769792677182
SLC25A1	chr22:19144867:A:T	NI	NK	0.00747178552881737	0.0468294678804375	0.602513001949699
SLC25A1	chr22:19144867:A:T	NI	CD8T	0.00962510479749543	0.0520981119244091	0.595847078471455
SLC25A1	chr22:19144867:A:T	NI	monocyte	-0.0057355837069722	0.0634962404343454	0.600556037842658
SLC25A1	chr22:19144867:A:T	NI	B	-0.00684281522462786	0.0518213030836714	0.616693630481139
SLC25A1	chr22:19144867:A:T	NI	CD4T	0.00267539975279105	0.062622408906515	0.626666576729198
SLC25A1	chr22:19144867:A:T	IAV	NK	0.0142521940486	0.0479989062331569	0.561225495530534
SLC25A1	chr22:19144867:A:T	IAV	CD8T	0.00938165466562413	0.0413817620032224	0.58307575067151
SLC25A1	chr22:19144867:A:T	IAV	monocyte	-0.0191018526724635	0.0716616538066045	0.564342788831843
SLC25A1	chr22:19144867:A:T	IAV	B	-0.00547255362873757	0.044992059543399	0.619550773600832
SLC25A1	chr22:19144867:A:T	IAV	CD4T	0.0118940652199493	0.0551829631620857	0.587855855124353
SLC25A1	chr22:19144867:A:T	LPS	NK	0.0112940438937212	0.0490691673775481	0.577460615259426
SLC25A1	chr22:19144867:A:T	LPS	CD8T	0.00841634206021772	0.0455353119568824	0.590471665654973
SLC25A1	chr22:19144867:A:T	LPS	monocyte	-0.0143473478352727	0.0661028980103418	0.574349528153641
SLC25A1	chr22:19144867:A:T	LPS	B	-0.00585327379425595	0.0516666650668935	0.61721410899908
SLC25A1	chr22:19144867:A:T	LPS	CD4T	0.0130694105781409	0.0605453062306782	0.582927948306077
SLC25A1	chr22:19144867:A:T	Tcruzi	NK	0.00832955884240414	0.0485524166147083	0.597330318587749
SLC25A1	chr22:19144867:A:T	Tcruzi	CD8T	0.010911347745064	0.0507553892568075	0.585473651013759
SLC25A1	chr22:19144867:A:T	Tcruzi	monocyte	-0.00234942519779939	0.0602076986227472	0.633262037409596
SLC25A1	chr22:19144867:A:T	Tcruzi	B	-0.00996924274925083	0.051037783530586	0.596794671442087
SLC25A1	chr22:19144867:A:T	Tcruzi	CD4T	0.0084880187985712	0.0590611759274216	0.606267529547796
SLC25A1	chr22:19146895:G:A	NI	NK	-0.00285145086767364	0.0590431834941266	0.623520284569456
SLC25A1	chr22:19146895:G:A	NI	CD8T	0.0185725479618545	0.066330238147187	0.534366405025689
SLC25A1	chr22:19146895:G:A	NI	monocyte	0.051109392929297	0.0988977575685029	0.415647110306614
SLC25A1	chr22:19146895:G:A	NI	B	-0.00968157186942058	0.067882413026091	0.595212368076238
SLC25A1	chr22:19146895:G:A	NI	CD4T	0.0274859703427603	0.0829721863491503	0.509224823843525
SLC25A1	chr22:19146895:G:A	IAV	NK	-0.000732365547492111	0.0545477589162307	0.617972810954735
SLC25A1	chr22:19146895:G:A	IAV	CD8T	0.00757905843102248	0.0499649228142781	0.57164482034593
SLC25A1	chr22:19146895:G:A	IAV	monocyte	0.038351674435695	0.0806000764881474	0.45779361473162
SLC25A1	chr22:19146895:G:A	IAV	B	0.00954873145236852	0.0565528511085677	0.570037659049256
SLC25A1	chr22:19146895:G:A	IAV	CD4T	0.00177437280683048	0.06674119334741	0.604011275308761
SLC25A1	chr22:19146895:G:A	LPS	NK	0.00132396108120192	0.0579775405654867	0.603794134009217
SLC25A1	chr22:19146895:G:A	LPS	CD8T	0.0156996894504557	0.0582575879929129	0.533253853380883
SLC25A1	chr22:19146895:G:A	LPS	monocyte	0.0385650125989118	0.0884953049280868	0.463424104155883
SLC25A1	chr22:19146895:G:A	LPS	B	0.00507009708773884	0.0628221519281759	0.589861647381105
SLC25A1	chr22:19146895:G:A	LPS	CD4T	0.00955078432560631	0.0720191892326746	0.571520650412911
SLC25A1	chr22:19146895:G:A	Tcruzi	NK	0.0070768653444817	0.0595786175328513	0.580938132292973
SLC25A1	chr22:19146895:G:A	Tcruzi	CD8T	0.0181931124573874	0.0641197729116191	0.531819327263099
SLC25A1	chr22:19146895:G:A	Tcruzi	monocyte	0.0335645554526806	0.0824980245231082	0.481540321874334
SLC25A1	chr22:19146895:G:A	Tcruzi	B	0.000146712098767607	0.0605398380846197	0.613442752715613
SLC25A1	chr22:19146895:G:A	Tcruzi	CD4T	0.0198076008920555	0.0748210766316743	0.537557190284237
SLC25A1	chr22:19148852:G:A	NI	NK	-0.0464289548241545	0.0720097652328008	0.342927352415715
SLC25A1	chr22:19148852:G:A	NI	CD8T	-0.0633877201491806	0.0823825268485525	0.303520479544271
SLC25A1	chr22:19148852:G:A	NI	monocyte	-0.0457576238618345	0.0878311134718965	0.37541664955589
SLC25A1	chr22:19148852:G:A	NI	B	-0.0542475017394746	0.0797951019442243	0.330614727254254
SLC25A1	chr22:19148852:G:A	NI	CD4T	-0.0913896812235907	0.108023413340736	0.272037969528739
SLC25A1	chr22:19148852:G:A	IAV	NK	-0.0386531893453269	0.0652482063336702	0.360245527296233
SLC25A1	chr22:19148852:G:A	IAV	CD8T	-0.0335402747007818	0.0591950120770505	0.365781874747388
SLC25A1	chr22:19148852:G:A	IAV	monocyte	-0.0398812188038057	0.075105223875898	0.386716601753642
SLC25A1	chr22:19148852:G:A	IAV	B	-0.0568376614449597	0.0766945898681918	0.304215460190592
SLC25A1	chr22:19148852:G:A	IAV	CD4T	-0.0684540047213156	0.0864405379647192	0.296264301929111
SLC25A1	chr22:19148852:G:A	LPS	NK	-0.0397258684165588	0.068365104071603	0.362188338602054
SLC25A1	chr22:19148852:G:A	LPS	CD8T	-0.0508591935038753	0.0700629566159118	0.314226106891979
SLC25A1	chr22:19148852:G:A	LPS	monocyte	-0.0422414465054991	0.0853200393188789	0.392388796289099
SLC25A1	chr22:19148852:G:A	LPS	B	-0.0641244612817672	0.0849505275343275	0.300634132802653
SLC25A1	chr22:19148852:G:A	LPS	CD4T	-0.0746012034967364	0.0932850133542531	0.293012453531323
SLC25A1	chr22:19148852:G:A	Tcruzi	NK	-0.0419158399794896	0.0709116080625769	0.359939270819337
SLC25A1	chr22:19148852:G:A	Tcruzi	CD8T	-0.066506477456294	0.0825440628039529	0.288406466854469
SLC25A1	chr22:19148852:G:A	Tcruzi	monocyte	-0.0399334795328789	0.0824990997122953	0.399511608887617
SLC25A1	chr22:19148852:G:A	Tcruzi	B	-0.0740230566431281	0.0924432699908483	0.276101210769845
SLC25A1	chr22:19148852:G:A	Tcruzi	CD4T	-0.096493958532216	0.109484734984403	0.260563900544123
SLC25A1	chr22:19153649:T:G	NI	NK	-0.0187139559377583	0.031176950996369	0.3865195706832
SLC25A1	chr22:19153649:T:G	NI	CD8T	-0.0241521973700104	0.0336139873297241	0.350026135422624
SLC25A1	chr22:19153649:T:G	NI	monocyte	-0.0184006717732049	0.039290022065007	0.4168904562786
SLC25A1	chr22:19153649:T:G	NI	B	-0.0228585976628629	0.0349030054667475	0.370961742475789
SLC25A1	chr22:19153649:T:G	NI	CD4T	-0.0513291402676493	0.0500335529241759	0.254787404378427
SLC25A1	chr22:19153649:T:G	IAV	NK	-0.0212703232637849	0.0308424221143115	0.357059536411029
SLC25A1	chr22:19153649:T:G	IAV	CD8T	-0.0136539840972127	0.0265828425722388	0.406527201862248
SLC25A1	chr22:19153649:T:G	IAV	monocyte	-0.0138211744505618	0.0328649095438214	0.451615680868044
SLC25A1	chr22:19153649:T:G	IAV	B	-0.0230656923093432	0.032566515844168	0.351261352582495
SLC25A1	chr22:19153649:T:G	IAV	CD4T	-0.0475324415202107	0.0465134122341709	0.258945603173863
SLC25A1	chr22:19153649:T:G	LPS	NK	-0.0237243927825214	0.0331650944276933	0.34627802542983
SLC25A1	chr22:19153649:T:G	LPS	CD8T	-0.0250846728856742	0.0315124625811184	0.322341761536074
SLC25A1	chr22:19153649:T:G	LPS	monocyte	-0.00909931753520909	0.0380302529867613	0.498686970232449
SLC25A1	chr22:19153649:T:G	LPS	B	-0.019436986828845	0.0336522712192903	0.391224370124143
SLC25A1	chr22:19153649:T:G	LPS	CD4T	-0.0375707300783084	0.0412616327452201	0.293681902907131
SLC25A1	chr22:19153649:T:G	Tcruzi	NK	-0.017931879596891	0.0318296569058392	0.394853251433388
SLC25A1	chr22:19153649:T:G	Tcruzi	CD8T	-0.0288926940898848	0.034303875813711	0.311988032190234
SLC25A1	chr22:19153649:T:G	Tcruzi	monocyte	-0.0217425999328569	0.0386426705932901	0.400761337936559
SLC25A1	chr22:19153649:T:G	Tcruzi	B	-0.0213085814645946	0.0331431216461553	0.371807887918251
SLC25A1	chr22:19153649:T:G	Tcruzi	CD4T	-0.0516615929359303	0.0497804623836783	0.255697068779919
SLC25A1	chr22:19159786:G:C	NI	NK	0.017780100629819	0.040765556212604	0.516820898796556
SLC25A1	chr22:19159786:G:C	NI	CD8T	0.0107490730498902	0.0396669327937144	0.575851747324047
SLC25A1	chr22:19159786:G:C	NI	monocyte	-0.00552834600857314	0.0472973572743077	0.598241728158644
SLC25A1	chr22:19159786:G:C	NI	B	-0.00405596810538047	0.0400291044439163	0.635044207164238
SLC25A1	chr22:19159786:G:C	NI	CD4T	-0.00535285164848059	0.0458069992839612	0.618851274078818
SLC25A1	chr22:19159786:G:C	IAV	NK	0.0208382641029119	0.0418469640739885	0.493665721363797
SLC25A1	chr22:19159786:G:C	IAV	CD8T	0.00412782189802998	0.0318893642654407	0.608600251046385
SLC25A1	chr22:19159786:G:C	IAV	monocyte	0.00125853420247367	0.0392587496417235	0.653181268517767
SLC25A1	chr22:19159786:G:C	IAV	B	0.00728331457846552	0.0362528687663425	0.600120514625465
SLC25A1	chr22:19159786:G:C	IAV	CD4T	-0.00512787626345154	0.0397874405449946	0.626037804108405
SLC25A1	chr22:19159786:G:C	LPS	NK	0.0352454798740314	0.0578370630317212	0.428907059455471
SLC25A1	chr22:19159786:G:C	LPS	CD8T	0.0139348846620957	0.0374510935743525	0.529883552356502
SLC25A1	chr22:19159786:G:C	LPS	monocyte	-0.00211261493792907	0.0466393136678934	0.629660816668953
SLC25A1	chr22:19159786:G:C	LPS	B	0.00657050083469134	0.0400386916204314	0.597643863453437
SLC25A1	chr22:19159786:G:C	LPS	CD4T	-0.00357540490137053	0.0428810360963502	0.630867169824844
SLC25A1	chr22:19159786:G:C	Tcruzi	NK	0.0203846094136373	0.0441063269325414	0.50535180516204
SLC25A1	chr22:19159786:G:C	Tcruzi	CD8T	0.004701867118334	0.0369092552845156	0.613730021895629
SLC25A1	chr22:19159786:G:C	Tcruzi	monocyte	-0.0162953543559351	0.0493769353747639	0.550553590005244
SLC25A1	chr22:19159786:G:C	Tcruzi	B	0.000300985544410044	0.0376559300006451	0.652762500704141
SLC25A1	chr22:19159786:G:C	Tcruzi	CD4T	-0.0119199841736852	0.0459842538065062	0.583762304361012
SLC25A1	chr22:19164581:T:C	NI	NK	-0.0786507757391607	0.107304313368781	0.23751934554802
SLC25A1	chr22:19164581:T:C	NI	CD8T	-0.158482818702471	0.126297043610537	0.112094704988966
SLC25A1	chr22:19164581:T:C	NI	monocyte	-0.210536360864511	0.170977163240163	0.101486210808041
SLC25A1	chr22:19164581:T:C	NI	B	-0.172937724552231	0.13873730894315	0.104556070871911
SLC25A1	chr22:19164581:T:C	NI	CD4T	-0.236241973617882	0.167673577880436	0.0832011464160466
SLC25A1	chr22:19164581:T:C	IAV	NK	-0.0788837334769581	0.101868463920808	0.224025257137571
SLC25A1	chr22:19164581:T:C	IAV	CD8T	-0.107670261291921	0.100628254111498	0.142424038983127
SLC25A1	chr22:19164581:T:C	IAV	monocyte	-0.145841776155502	0.133043591491561	0.137854795013842
SLC25A1	chr22:19164581:T:C	IAV	B	-0.140547331187382	0.118496607082418	0.115577417687249
SLC25A1	chr22:19164581:T:C	IAV	CD4T	-0.20985569290376	0.149216472695766	0.0825603383715047
SLC25A1	chr22:19164581:T:C	LPS	NK	-0.0928969726597496	0.108474498985194	0.201994753323201
SLC25A1	chr22:19164581:T:C	LPS	CD8T	-0.129954719541961	0.110201068909848	0.123658213324492
SLC25A1	chr22:19164581:T:C	LPS	monocyte	-0.153403684681109	0.148997871308353	0.155933508110881
SLC25A1	chr22:19164581:T:C	LPS	B	-0.195611197154902	0.150660825850894	0.0896313137355197
SLC25A1	chr22:19164581:T:C	LPS	CD4T	-0.206322049313977	0.14934194033251	0.0905792762705503
SLC25A1	chr22:19164581:T:C	Tcruzi	NK	-0.0878952276948221	0.110831452027717	0.220322398493953
SLC25A1	chr22:19164581:T:C	Tcruzi	CD8T	-0.152566252527485	0.121823227550498	0.111829644184136
SLC25A1	chr22:19164581:T:C	Tcruzi	monocyte	-0.193014988215808	0.16035280440109	0.112737128289719
SLC25A1	chr22:19164581:T:C	Tcruzi	B	-0.174020427551445	0.137024543519552	0.0975326235782855
SLC25A1	chr22:19164581:T:C	Tcruzi	CD4T	-0.222651226701894	0.157500291857815	0.0844584670559957
SLC25A1	chr22:19196584:T:C	NI	NK	0.0547663425514269	0.03733152896666	0.07621635072282
SLC25A1	chr22:19196584:T:C	NI	CD8T	0.0876802352388989	0.0450027136272324	0.0397454005967683
SLC25A1	chr22:19196584:T:C	NI	monocyte	0.0546018926347445	0.0453747800000287	0.115604003944436
SLC25A1	chr22:19196584:T:C	NI	B	0.0364129326181184	0.0373388569613125	0.172446692958665
SLC25A1	chr22:19196584:T:C	NI	CD4T	0.0900144508387197	0.0478714010081792	0.0427836061373846
SLC25A1	chr22:19196584:T:C	IAV	NK	0.0423621403095588	0.0336802789156033	0.109803323240164
SLC25A1	chr22:19196584:T:C	IAV	CD8T	0.049167756938046	0.0327208498286317	0.0715813641871387
SLC25A1	chr22:19196584:T:C	IAV	monocyte	0.020456090888881	0.036699057920837	0.29467467045098
SLC25A1	chr22:19196584:T:C	IAV	B	0.0425364911934262	0.0357002851131033	0.118645043522453
SLC25A1	chr22:19196584:T:C	IAV	CD4T	0.0645628264816052	0.0390895830017782	0.0621463637747041
SLC25A1	chr22:19196584:T:C	LPS	NK	0.0444002587388628	0.0352992927738347	0.111463772626874
SLC25A1	chr22:19196584:T:C	LPS	CD8T	0.0723357305465021	0.0393834823567478	0.0426509453194911
SLC25A1	chr22:19196584:T:C	LPS	monocyte	0.0209699036288263	0.0424077700084569	0.315766022164884
SLC25A1	chr22:19196584:T:C	LPS	B	0.0376134637666634	0.037170615045086	0.163190033667903
SLC25A1	chr22:19196584:T:C	LPS	CD4T	0.0655535816378026	0.0410017719011343	0.0694574389432353
SLC25A1	chr22:19196584:T:C	Tcruzi	NK	0.0498614732994965	0.0371952660859411	0.0965522141055041
SLC25A1	chr22:19196584:T:C	Tcruzi	CD8T	0.0834576181892587	0.0431282761951921	0.03998448697325
SLC25A1	chr22:19196584:T:C	Tcruzi	monocyte	0.0324080055653823	0.040795965596229	0.223950320822591
SLC25A1	chr22:19196584:T:C	Tcruzi	B	0.0341205926897634	0.0357839439673209	0.176920433210446
SLC25A1	chr22:19196584:T:C	Tcruzi	CD4T	0.0710651169492393	0.0418620089781892	0.0599997148213728
SLC25A1	chr22:19201096:G:A	NI	NK	0.0871941080094297	0.0670953503665929	0.0965178701201319
SLC25A1	chr22:19201096:G:A	NI	CD8T	0.135563857062226	0.078336655201819	0.0485514785284155
SLC25A1	chr22:19201096:G:A	NI	monocyte	0.00726976568997664	0.079682299016483	0.459624834503806
SLC25A1	chr22:19201096:G:A	NI	B	0.041604837175828	0.0670912949178656	0.269356357289471
SLC25A1	chr22:19201096:G:A	NI	CD4T	0.189471202010159	0.103060396665087	0.0396926219583464
SLC25A1	chr22:19201096:G:A	IAV	NK	0.0717866906294198	0.0611658206750799	0.120298838506049
SLC25A1	chr22:19201096:G:A	IAV	CD8T	0.0766362984360434	0.0574350955795591	0.0912218286689769
SLC25A1	chr22:19201096:G:A	IAV	monocyte	0.012279164465837	0.0674545086012128	0.43271579132377
SLC25A1	chr22:19201096:G:A	IAV	B	0.0373063220915427	0.0595663508933406	0.267490784034982
SLC25A1	chr22:19201096:G:A	IAV	CD4T	0.115472781377836	0.0738631071907126	0.0669236046468221
SLC25A1	chr22:19201096:G:A	LPS	NK	0.0761518609204463	0.06444766458751	0.120397869762404
SLC25A1	chr22:19201096:G:A	LPS	CD8T	0.103141521655664	0.0656511190935382	0.0615983153079728
SLC25A1	chr22:19201096:G:A	LPS	monocyte	0.00513782491036201	0.0795594730641549	0.473682045040948
SLC25A1	chr22:19201096:G:A	LPS	B	0.0378346771817737	0.0665670417324773	0.284683074201072
SLC25A1	chr22:19201096:G:A	LPS	CD4T	0.139124625939538	0.0828179034055985	0.0550236657087006
SLC25A1	chr22:19201096:G:A	Tcruzi	NK	0.106561369466749	0.0750013481295494	0.072189874609502
SLC25A1	chr22:19201096:G:A	Tcruzi	CD8T	0.135637350397479	0.0777341873623942	0.0459724918104209
SLC25A1	chr22:19201096:G:A	Tcruzi	monocyte	0.0104813136932969	0.07611088733096	0.446950426732249
SLC25A1	chr22:19201096:G:A	Tcruzi	B	0.0428058980369691	0.0643232567791902	0.255132448558484
SLC25A1	chr22:19201096:G:A	Tcruzi	CD4T	0.180745910589747	0.0982411255387929	0.0408251618411801
SLC25A1	chr22:19258298:A:G	NI	NK	-0.067024777021905	0.0464233665991218	0.0661840679040515
SLC25A1	chr22:19258298:A:G	NI	CD8T	-0.116145980942952	0.0499483428041987	0.00857516477203058
SLC25A1	chr22:19258298:A:G	NI	monocyte	-0.0757894701118543	0.0586734076384316	0.0883422424600254
SLC25A1	chr22:19258298:A:G	NI	B	-0.0647575663344224	0.0492696520923006	0.0892618571234984
SLC25A1	chr22:19258298:A:G	NI	CD4T	-0.178910783108559	0.0650063569889503	0.00362138057718331
SLC25A1	chr22:19258298:A:G	IAV	NK	-0.0413165869479554	0.0435493342976728	0.159856561318871
SLC25A1	chr22:19258298:A:G	IAV	CD8T	-0.0338442601180851	0.0426747651924878	0.190211787105264
SLC25A1	chr22:19258298:A:G	IAV	monocyte	-0.00738355973734753	0.0502699111512078	0.421752562212112
SLC25A1	chr22:19258298:A:G	IAV	B	-0.0647786854297634	0.0461248542918608	0.0693609105631935
SLC25A1	chr22:19258298:A:G	IAV	CD4T	-0.116808054023975	0.0499322194183069	0.00984533544522481
SLC25A1	chr22:19258298:A:G	LPS	NK	-0.0680152623842792	0.0464206822500601	0.0632215654553308
SLC25A1	chr22:19258298:A:G	LPS	CD8T	-0.0903748728109646	0.044574434456158	0.0170152338085827
SLC25A1	chr22:19258298:A:G	LPS	monocyte	-0.0109174353010193	0.0566976954176454	0.409187998348912
SLC25A1	chr22:19258298:A:G	LPS	B	-0.0642197132919378	0.0489329704289987	0.0894603956621748
SLC25A1	chr22:19258298:A:G	LPS	CD4T	-0.142398096275586	0.0551137796020854	0.00569281479684503
SLC25A1	chr22:19258298:A:G	Tcruzi	NK	-0.0595571984777438	0.0473878695920635	0.0973230338040194
SLC25A1	chr22:19258298:A:G	Tcruzi	CD8T	-0.0875582792653114	0.0453826175608806	0.0286544895052685
SLC25A1	chr22:19258298:A:G	Tcruzi	monocyte	-0.036460341939609	0.053261190540398	0.240718048470314
SLC25A1	chr22:19258298:A:G	Tcruzi	B	-0.0830523079103026	0.0501813384755075	0.0385922466077676
SLC25A1	chr22:19258298:A:G	Tcruzi	CD4T	-0.14060912665865	0.05423354301215	0.00617604793140214
SLC25A11	chr17:4854303:T:C	NI	NK	-0.0330269997043889	0.0463124858094059	0.245996207256475
SLC25A11	chr17:4854303:T:C	NI	CD8T	-0.0639714215988961	0.0498462458475941	0.105108043419374
SLC25A11	chr17:4854303:T:C	NI	monocyte	0.0484937369698935	0.0516812161786156	0.183863526304326
SLC25A11	chr17:4854303:T:C	NI	B	-0.00592810219615917	0.0494014711593499	0.451338313464644
SLC25A11	chr17:4854303:T:C	NI	CD4T	-0.0692294612000412	0.0557288051941576	0.116752396943382
SLC25A11	chr17:4854303:T:C	IAV	NK	-0.00989839887562649	0.0430058411400765	0.405622042096468
SLC25A11	chr17:4854303:T:C	IAV	CD8T	-0.0339179069827156	0.0415465182788958	0.208643502875667
SLC25A11	chr17:4854303:T:C	IAV	monocyte	0.0556942430467936	0.0487271393865197	0.132987605906278
SLC25A11	chr17:4854303:T:C	IAV	B	-0.0162660671390065	0.0445475768822293	0.366581688837462
SLC25A11	chr17:4854303:T:C	IAV	CD4T	-0.0591711108099187	0.0495011926888577	0.124504724507866
SLC25A11	chr17:4854303:T:C	LPS	NK	-0.0219610555371373	0.0453103711175376	0.317923240742281
SLC25A11	chr17:4854303:T:C	LPS	CD8T	-0.0491343991026012	0.0448781518070197	0.139492431483803
SLC25A11	chr17:4854303:T:C	LPS	monocyte	0.0726069857764359	0.0557634547742699	0.102465245386865
SLC25A11	chr17:4854303:T:C	LPS	B	-0.0251706167291922	0.048575372402729	0.313207424061589
SLC25A11	chr17:4854303:T:C	LPS	CD4T	-0.128273053743875	0.0719176591539928	0.0404274407146774
SLC25A11	chr17:4854303:T:C	Tcruzi	NK	-0.00101289765247161	0.049569022728009	0.476221682161137
SLC25A11	chr17:4854303:T:C	Tcruzi	CD8T	-0.0726215529791193	0.0510124389751426	0.0789481269144176
SLC25A11	chr17:4854303:T:C	Tcruzi	monocyte	0.0703035779820267	0.0537302754275419	0.102308090861262
SLC25A11	chr17:4854303:T:C	Tcruzi	B	-0.020611221088249	0.0470777864815269	0.341608320294351
SLC25A11	chr17:4854303:T:C	Tcruzi	CD4T	-0.0916064531926871	0.0573917869000483	0.0628913697221709
SLC25A11	chr17:4875814:G:A	NI	NK	0.0988893992334449	0.052695973362981	0.0288046735984941
SLC25A11	chr17:4875814:G:A	NI	CD8T	0.172348766682816	0.0532500344923981	0.000530592470867396
SLC25A11	chr17:4875814:G:A	NI	monocyte	-0.0599259144245915	0.053389082658602	0.130401863737149
SLC25A11	chr17:4875814:G:A	NI	B	0.0891769455965822	0.0552733511524446	0.053357698179889
SLC25A11	chr17:4875814:G:A	NI	CD4T	0.219446163576078	0.0563901121533549	6.40853764233749e-05
SLC25A11	chr17:4875814:G:A	IAV	NK	0.0633781874267706	0.0501242108866494	0.101649205426028
SLC25A11	chr17:4875814:G:A	IAV	CD8T	0.0523376245152531	0.0506243943954194	0.147788294928499
SLC25A11	chr17:4875814:G:A	IAV	monocyte	-0.0811380065060227	0.0505518380641171	0.0544989645744715
SLC25A11	chr17:4875814:G:A	IAV	B	0.0699328901550281	0.0524065353022783	0.089925478348381
SLC25A11	chr17:4875814:G:A	IAV	CD4T	0.210408543563228	0.0536473830925756	2.73384047327986e-05
SLC25A11	chr17:4875814:G:A	LPS	NK	0.0734245970094599	0.0527147269306738	0.0810711487920194
SLC25A11	chr17:4875814:G:A	LPS	CD8T	0.0921177322417282	0.0509589753698699	0.0378206476390463
SLC25A11	chr17:4875814:G:A	LPS	monocyte	-0.266936633151928	0.0598708968692797	8.89779044888073e-07
SLC25A11	chr17:4875814:G:A	LPS	B	0.134783724220851	0.0558693879087057	0.0064142141617553
SLC25A11	chr17:4875814:G:A	LPS	CD4T	0.218919991537027	0.0545165207139776	2.69120485947873e-05
SLC25A11	chr17:4875814:G:A	Tcruzi	NK	0.0959623391930623	0.0554826487748243	0.0407734081374395
SLC25A11	chr17:4875814:G:A	Tcruzi	CD8T	0.155284922069751	0.0509621977382753	0.00117589163322302
SLC25A11	chr17:4875814:G:A	Tcruzi	monocyte	-0.105509474109151	0.0511748787229686	0.0194589854241146
SLC25A11	chr17:4875814:G:A	Tcruzi	B	0.0948863742519506	0.0536804648259348	0.0376478113585574
SLC25A11	chr17:4875814:G:A	Tcruzi	CD4T	0.240999920696297	0.0557678466982619	4.7746316571658e-06
SLC25A11	chr17:4907429:A:G	NI	NK	-0.0166487553478425	0.0396128649273386	0.512690028429839
SLC25A11	chr17:4907429:A:G	NI	CD8T	-0.0256343987669495	0.047188287863602	0.471964788748697
SLC25A11	chr17:4907429:A:G	NI	monocyte	-0.0102439077415917	0.0471676747862789	0.555381791751987
SLC25A11	chr17:4907429:A:G	NI	B	-0.0102054997052941	0.0409737194653954	0.56667548416282
SLC25A11	chr17:4907429:A:G	NI	CD4T	-0.0277540224950482	0.0556281158257525	0.476948938188715
SLC25A11	chr17:4907429:A:G	IAV	NK	-0.01621136869239	0.0373471821855431	0.508020976355322
SLC25A11	chr17:4907429:A:G	IAV	CD8T	-0.014909899716142	0.0342263920834516	0.506034130808383
SLC25A11	chr17:4907429:A:G	IAV	monocyte	-0.00796108959602935	0.0386959832456799	0.586995379819036
SLC25A11	chr17:4907429:A:G	IAV	B	-0.0131341341250289	0.0371392027818026	0.53610130620416
SLC25A11	chr17:4907429:A:G	IAV	CD4T	-0.0248587401181139	0.0476638567291285	0.479786067200991
SLC25A11	chr17:4907429:A:G	LPS	NK	-0.0189906251086277	0.0410321428483605	0.492586040252905
SLC25A11	chr17:4907429:A:G	LPS	CD8T	-0.0172530382917262	0.0384277229921636	0.496010377264302
SLC25A11	chr17:4907429:A:G	LPS	monocyte	0.000477210267320385	0.0467701544985208	0.631243335696657
SLC25A11	chr17:4907429:A:G	LPS	B	-0.0186862465374191	0.0441722514790565	0.508086415870242
SLC25A11	chr17:4907429:A:G	LPS	CD4T	-0.0354455336449588	0.05850896390067	0.442731370115312
SLC25A11	chr17:4907429:A:G	Tcruzi	NK	-0.0187335783558908	0.0417772209284863	0.501006412012723
SLC25A11	chr17:4907429:A:G	Tcruzi	CD8T	-0.0295729931	0.0494467199351541	0.447943647183033
SLC25A11	chr17:4907429:A:G	Tcruzi	monocyte	-0.00874906793233236	0.0442644023841523	0.582455221299091
SLC25A11	chr17:4907429:A:G	Tcruzi	B	-0.00999869694592293	0.0389952264390082	0.561984882258126
SLC25A11	chr17:4907429:A:G	Tcruzi	CD4T	-0.0303741105268916	0.0543823321875712	0.465245361679925
SLC25A11	chr17:4928405:C:T	NI	NK	0.0338461115770846	0.079669212521591	0.462420514532252
SLC25A11	chr17:4928405:C:T	NI	CD8T	0.0368641225553829	0.0872789171830895	0.464575969447894
SLC25A11	chr17:4928405:C:T	NI	monocyte	0.0245565896589886	0.0937066745169071	0.501495634099947
SLC25A11	chr17:4928405:C:T	NI	B	0.0459611161211744	0.0940453173231765	0.437339041082112
SLC25A11	chr17:4928405:C:T	NI	CD4T	0.0366711992324804	0.101601129347226	0.478739911669642
SLC25A11	chr17:4928405:C:T	IAV	NK	0.0402570200822267	0.0818122530034609	0.43397780325019
SLC25A11	chr17:4928405:C:T	IAV	CD8T	0.0348688405739314	0.0733834416486143	0.441701220355907
SLC25A11	chr17:4928405:C:T	IAV	monocyte	0.0336855711370255	0.0883766309128399	0.479208908988056
SLC25A11	chr17:4928405:C:T	IAV	B	0.0363482048548519	0.0790372844221129	0.448069725847187
SLC25A11	chr17:4928405:C:T	IAV	CD4T	0.0528416703283756	0.101533418548954	0.427191216935082
SLC25A11	chr17:4928405:C:T	LPS	NK	0.0447625252411023	0.0888692296567055	0.425894549865219
SLC25A11	chr17:4928405:C:T	LPS	CD8T	0.0398146188798657	0.0820595366094861	0.43623669331691
SLC25A11	chr17:4928405:C:T	LPS	monocyte	0.025172346738083	0.0942162044048839	0.508239235641013
SLC25A11	chr17:4928405:C:T	LPS	B	0.0497962757532224	0.097397558624455	0.422635912854349
SLC25A11	chr17:4928405:C:T	LPS	CD4T	0.0481243796640565	0.103234592005303	0.445457904422843
SLC25A11	chr17:4928405:C:T	Tcruzi	NK	0.042386523953339	0.0879317268192029	0.438598799720227
SLC25A11	chr17:4928405:C:T	Tcruzi	CD8T	0.0370540780551098	0.0848433175476161	0.45841635749427
SLC25A11	chr17:4928405:C:T	Tcruzi	monocyte	0.0149561916703197	0.0886172420657546	0.544533376427783
SLC25A11	chr17:4928405:C:T	Tcruzi	B	0.0423149887033299	0.0880629652399359	0.439537930662053
SLC25A11	chr17:4928405:C:T	Tcruzi	CD4T	0.0422768694617804	0.0993736905793668	0.463283326284652
SLC25A11	chr17:4947423:G:C	NI	NK	0.00148668380086078	0.0380423356335048	0.662243734787598
SLC25A11	chr17:4947423:G:C	NI	CD8T	0.00373446597236565	0.0436077169125087	0.649098218511531
SLC25A11	chr17:4947423:G:C	NI	monocyte	0.0116057855231377	0.052143333491488	0.575401132341271
SLC25A11	chr17:4947423:G:C	NI	B	-0.000253561488815116	0.0420875137323242	0.674535518481092
SLC25A11	chr17:4947423:G:C	NI	CD4T	0.0064406185906705	0.0543444812813103	0.629617217268259
SLC25A11	chr17:4947423:G:C	IAV	NK	0.00417885406298813	0.0356486525916962	0.641137106950914
SLC25A11	chr17:4947423:G:C	IAV	CD8T	0.00570639697840696	0.033752223722971	0.626607341380886
SLC25A11	chr17:4947423:G:C	IAV	monocyte	0.00653167604657453	0.0412618719142208	0.626895985738378
SLC25A11	chr17:4947423:G:C	IAV	B	0.000538167080851532	0.0362423486389314	0.668913464947386
SLC25A11	chr17:4947423:G:C	IAV	CD4T	0.00586335366295035	0.0457220923851364	0.637274322646309
SLC25A11	chr17:4947423:G:C	LPS	NK	0.00218166037297483	0.0384143755398062	0.651231844968427
SLC25A11	chr17:4947423:G:C	LPS	CD8T	0.00276598707151637	0.0377778061124739	0.646327384987707
SLC25A11	chr17:4947423:G:C	LPS	monocyte	0.00919791451891891	0.0504504677400455	0.603595525680784
SLC25A11	chr17:4947423:G:C	LPS	B	0.00190217637256211	0.0418538609382471	0.654743482940297
SLC25A11	chr17:4947423:G:C	LPS	CD4T	0.00917794092944673	0.051313429724304	0.617449966521676
SLC25A11	chr17:4947423:G:C	Tcruzi	NK	6.3087290214297e-05	0.0394025821200253	0.669982154337403
SLC25A11	chr17:4947423:G:C	Tcruzi	CD8T	0.00455577530758399	0.0420481203840562	0.641105009120342
SLC25A11	chr17:4947423:G:C	Tcruzi	monocyte	0.00849744536106515	0.0482246816527589	0.615606308609945
SLC25A11	chr17:4947423:G:C	Tcruzi	B	0.00105525856796071	0.039893009627252	0.663813465597777
SLC25A11	chr17:4947423:G:C	Tcruzi	CD4T	0.00735134133108328	0.0511471333108206	0.631320016611335
SLC25A11	chr17:4965418:T:C	NI	NK	-0.0631908388748429	0.0655865352973909	0.218643211901286
SLC25A11	chr17:4965418:T:C	NI	CD8T	-0.0715409840688449	0.0697622178992917	0.20816010591536
SLC25A11	chr17:4965418:T:C	NI	monocyte	-0.0757852856409103	0.0804823138716901	0.212354975762483
SLC25A11	chr17:4965418:T:C	NI	B	-0.052072430485055	0.0665456609241989	0.273568777786199
SLC25A11	chr17:4965418:T:C	NI	CD4T	-0.0831110231846959	0.0822333886071149	0.210721670820792
SLC25A11	chr17:4965418:T:C	IAV	NK	-0.0730498166364558	0.0695125365847018	0.188316380491632
SLC25A11	chr17:4965418:T:C	IAV	CD8T	-0.0575588799301802	0.0582583385347409	0.209230138932992
SLC25A11	chr17:4965418:T:C	IAV	monocyte	-0.036617353343891	0.0601647501718391	0.333894678336977
SLC25A11	chr17:4965418:T:C	IAV	B	-0.0532893715169881	0.0622891177412304	0.248034812475282
SLC25A11	chr17:4965418:T:C	IAV	CD4T	-0.075204966263732	0.0728907263095477	0.20618099280289
SLC25A11	chr17:4965418:T:C	LPS	NK	-0.077088739624873	0.0729159007672833	0.188167436845795
SLC25A11	chr17:4965418:T:C	LPS	CD8T	-0.0700706602724937	0.0658384872724545	0.191995706095982
SLC25A11	chr17:4965418:T:C	LPS	monocyte	0.00933780350851809	0.0799828476655683	0.543095463743659
SLC25A11	chr17:4965418:T:C	LPS	B	-0.0522061437905605	0.065901735618241	0.269323403589212
SLC25A11	chr17:4965418:T:C	LPS	CD4T	-0.0751121267213903	0.0761960683388464	0.219009023174857
SLC25A11	chr17:4965418:T:C	Tcruzi	NK	-0.0776332423539901	0.0745874058884567	0.19257903705391
SLC25A11	chr17:4965418:T:C	Tcruzi	CD8T	-0.0710837747896422	0.0680982465874559	0.202201783318921
SLC25A11	chr17:4965418:T:C	Tcruzi	monocyte	-0.0465021954563553	0.067892104989728	0.308681219699076
SLC25A11	chr17:4965418:T:C	Tcruzi	B	-0.0593258057695428	0.0673684695329891	0.241426187994797
SLC25A11	chr17:4965418:T:C	Tcruzi	CD4T	-0.0808929504231481	0.0786767835252225	0.208273485128703
SLC25A11	chr17:5011842:C:A	NI	NK	0.0499797527612904	0.0822505416588847	0.374414783086552
SLC25A11	chr17:5011842:C:A	NI	CD8T	0.037309475261375	0.0732857805581892	0.421822165760219
SLC25A11	chr17:5011842:C:A	NI	monocyte	-0.0428688532905499	0.0836824586848786	0.40517124568178
SLC25A11	chr17:5011842:C:A	NI	B	0.024577597643875	0.071287192273301	0.484203592093001
SLC25A11	chr17:5011842:C:A	NI	CD4T	0.0344118152327922	0.0840721377156301	0.450804434039507
SLC25A11	chr17:5011842:C:A	IAV	NK	0.024995354426147	0.0600415116267715	0.452662813838353
SLC25A11	chr17:5011842:C:A	IAV	CD8T	0.0290269016612066	0.058673228392743	0.42389581567834
SLC25A11	chr17:5011842:C:A	IAV	monocyte	-0.0476766395279344	0.0796715989755283	0.385265680712844
SLC25A11	chr17:5011842:C:A	IAV	B	0.00282561468585095	0.0575551171353417	0.575532898782096
SLC25A11	chr17:5011842:C:A	IAV	CD4T	0.0294567646870958	0.0722847658074154	0.45759851937956
SLC25A11	chr17:5011842:C:A	LPS	NK	0.0286885701228979	0.0651796018345282	0.441565792755781
SLC25A11	chr17:5011842:C:A	LPS	CD8T	0.0320789310002226	0.064412891101941	0.421501470504804
SLC25A11	chr17:5011842:C:A	LPS	monocyte	-0.0385785091923921	0.0806701582158807	0.424358883833717
SLC25A11	chr17:5011842:C:A	LPS	B	0.00536588930366749	0.0650034530563289	0.561911902570969
SLC25A11	chr17:5011842:C:A	LPS	CD4T	0.037446205897139	0.0813871744873857	0.437557540716216
SLC25A11	chr17:5011842:C:A	Tcruzi	NK	0.0301499791081766	0.0673197581025216	0.440595254241264
SLC25A11	chr17:5011842:C:A	Tcruzi	CD8T	0.0423045673318226	0.0745808347427494	0.39949939121582
SLC25A11	chr17:5011842:C:A	Tcruzi	monocyte	-0.0525807603830782	0.0873945391201145	0.383727507335917
SLC25A11	chr17:5011842:C:A	Tcruzi	B	0.00397363178552218	0.0621614258488463	0.569429415087615
SLC25A11	chr17:5011842:C:A	Tcruzi	CD4T	0.0401177127606658	0.0826013487399348	0.430690312409106
SLC25A11	chr17:5018586:G:A	NI	NK	-0.0269915140122018	0.0455285827264725	0.355620205352505
SLC25A11	chr17:5018586:G:A	NI	CD8T	-0.0245934908898253	0.0463588463289167	0.376393165320308
SLC25A11	chr17:5018586:G:A	NI	monocyte	0.0648321974080517	0.06443255118869	0.209877192464238
SLC25A11	chr17:5018586:G:A	NI	B	-0.0414516114645741	0.0549188024580731	0.302039493020058
SLC25A11	chr17:5018586:G:A	NI	CD4T	-0.0341636191290543	0.0555751172735657	0.346918187786196
SLC25A11	chr17:5018586:G:A	IAV	NK	-0.0347954343713768	0.047278343523664	0.305701224507223
SLC25A11	chr17:5018586:G:A	IAV	CD8T	-0.00572222009426187	0.0379215935285156	0.495290260332407
SLC25A11	chr17:5018586:G:A	IAV	monocyte	0.0543394186465493	0.0566565733409214	0.236756133811241
SLC25A11	chr17:5018586:G:A	IAV	B	-0.0219881720136739	0.0436727540858679	0.386457767678781
SLC25A11	chr17:5018586:G:A	IAV	CD4T	-0.0404763778556772	0.0531304546081925	0.301384891185769
SLC25A11	chr17:5018586:G:A	LPS	NK	-0.0262820394223988	0.0457008355465342	0.359562565564456
SLC25A11	chr17:5018586:G:A	LPS	CD8T	-0.00733457719576196	0.0412350842729513	0.484280981117044
SLC25A11	chr17:5018586:G:A	LPS	monocyte	0.0718045265941001	0.06801752480113	0.202153705916026
SLC25A11	chr17:5018586:G:A	LPS	B	-0.0337404030249429	0.0513440438592566	0.333817631149669
SLC25A11	chr17:5018586:G:A	LPS	CD4T	-0.023090009722882	0.0507051400200595	0.399554624906995
SLC25A11	chr17:5018586:G:A	Tcruzi	NK	-0.0303374609718277	0.0480946751115417	0.342183910183717
SLC25A11	chr17:5018586:G:A	Tcruzi	CD8T	-0.0186205228223997	0.0436040105075702	0.40808379946789
SLC25A11	chr17:5018586:G:A	Tcruzi	monocyte	0.0438223476870786	0.0542754973653416	0.28501926718345
SLC25A11	chr17:5018586:G:A	Tcruzi	B	-0.0265149641571111	0.046964856457324	0.365952739771919
SLC25A11	chr17:5018586:G:A	Tcruzi	CD4T	-0.034361173608911	0.0529767159169891	0.338932698130114
SLC25A11	chr17:5039221:G:T	NI	NK	0.0110497047923378	0.0655059490446336	0.583135419116289
SLC25A11	chr17:5039221:G:T	NI	CD8T	-0.0118782000071376	0.0730215310145321	0.58084534890658
SLC25A11	chr17:5039221:G:T	NI	monocyte	0.0112341377441937	0.0801754059386404	0.563864523580404
SLC25A11	chr17:5039221:G:T	NI	B	-0.00261690007475247	0.0685211264658207	0.615600549661953
SLC25A11	chr17:5039221:G:T	NI	CD4T	-0.0214413691727856	0.091923807544679	0.550953033324414
SLC25A11	chr17:5039221:G:T	IAV	NK	0.00635786591462973	0.0590292814189915	0.599588759704916
SLC25A11	chr17:5039221:G:T	IAV	CD8T	-0.00439145465676566	0.054552773428573	0.604567385890294
SLC25A11	chr17:5039221:G:T	IAV	monocyte	0.00666518581725076	0.0662030249115408	0.593988172886787
SLC25A11	chr17:5039221:G:T	IAV	B	-0.012956181713252	0.0631963487508901	0.568573351177897
SLC25A11	chr17:5039221:G:T	IAV	CD4T	-0.0205049948771901	0.0797873055848388	0.551097658618371
SLC25A11	chr17:5039221:G:T	LPS	NK	0.0148013213825675	0.068506145631477	0.563354651177444
SLC25A11	chr17:5039221:G:T	LPS	CD8T	-0.00261133043700431	0.0615708384400735	0.610477057184718
SLC25A11	chr17:5039221:G:T	LPS	monocyte	0.034545545570993	0.0965498892939567	0.495709620283806
SLC25A11	chr17:5039221:G:T	LPS	B	-0.00853657943296712	0.0692318883603436	0.589164314473373
SLC25A11	chr17:5039221:G:T	LPS	CD4T	-0.0249833931572428	0.089584250273675	0.540945697227337
SLC25A11	chr17:5039221:G:T	Tcruzi	NK	0.00884606568710071	0.0662781642133073	0.59188484531221
SLC25A11	chr17:5039221:G:T	Tcruzi	CD8T	-0.00792202023577698	0.0688637435058346	0.5925442130398
SLC25A11	chr17:5039221:G:T	Tcruzi	monocyte	0.0118502654733856	0.0769319313303635	0.576258770792448
SLC25A11	chr17:5039221:G:T	Tcruzi	B	-0.00372563436675718	0.0650855264362258	0.609163884127747
SLC25A11	chr17:5039221:G:T	Tcruzi	CD4T	-0.0189248607571409	0.0860321699846351	0.561064186335574
SLC25A12	chr2:171686454:G:C	NI	NK	0.00929561854490733	0.0567358924897908	0.553291110790026
SLC25A12	chr2:171686454:G:C	NI	CD8T	0.0285592426175492	0.0679913921827558	0.473828921574681
SLC25A12	chr2:171686454:G:C	NI	monocyte	0.0402327751318824	0.0857146263755392	0.43456346787333
SLC25A12	chr2:171686454:G:C	NI	B	0.017377419676012	0.0638027400409062	0.522348226550196
SLC25A12	chr2:171686454:G:C	NI	CD4T	0.0471074155279777	0.0893788566461004	0.429678358947623
SLC25A12	chr2:171686454:G:C	IAV	NK	0.013355966049435	0.0531377940696069	0.528021284940186
SLC25A12	chr2:171686454:G:C	IAV	CD8T	0.0193927309963159	0.0515007018456002	0.487723395478571
SLC25A12	chr2:171686454:G:C	IAV	monocyte	0.0236398210452754	0.0660493881423504	0.49401576604026
SLC25A12	chr2:171686454:G:C	IAV	B	0.0216913096723306	0.0580323940035353	0.490383881041393
SLC25A12	chr2:171686454:G:C	IAV	CD4T	0.0441756893211612	0.0782560921070343	0.422681942433533
SLC25A12	chr2:171686454:G:C	LPS	NK	0.0116436781488178	0.0571477736116993	0.537283243465318
SLC25A12	chr2:171686454:G:C	LPS	CD8T	0.0310010060189837	0.0632726747345957	0.445325295602967
SLC25A12	chr2:171686454:G:C	LPS	monocyte	0.0269297407671906	0.0785264038770057	0.488125226060803
SLC25A12	chr2:171686454:G:C	LPS	B	0.0137475165418581	0.0626363147425141	0.533133147862403
SLC25A12	chr2:171686454:G:C	LPS	CD4T	0.0456041939538259	0.0837977233025198	0.427348940694118
SLC25A12	chr2:171686454:G:C	Tcruzi	NK	0.0102990229529732	0.0588504661775431	0.548017520269154
SLC25A12	chr2:171686454:G:C	Tcruzi	CD8T	0.0309748386844315	0.0674839073956743	0.459302775720148
SLC25A12	chr2:171686454:G:C	Tcruzi	monocyte	0.0441791253155346	0.0877908017092468	0.43689830158452
SLC25A12	chr2:171686454:G:C	Tcruzi	B	0.0130418165880089	0.0601247927556212	0.536040446284696
SLC25A12	chr2:171686454:G:C	Tcruzi	CD4T	0.0484411248192541	0.0872761025433903	0.424773356879103
SLC25A12	chr2:171710610:C:T	NI	NK	0.00186870747275381	0.0439543447826183	0.637415682856361
SLC25A12	chr2:171710610:C:T	NI	CD8T	0.0106592344881093	0.0505283629909142	0.58916428904131
SLC25A12	chr2:171710610:C:T	NI	monocyte	0.0110281559716463	0.0603908165469991	0.570152312308294
SLC25A12	chr2:171710610:C:T	NI	B	0.0121273851961334	0.0501190064526183	0.579702541843734
SLC25A12	chr2:171710610:C:T	NI	CD4T	0.0178201407573304	0.0632525345497006	0.55801918070254
SLC25A12	chr2:171710610:C:T	IAV	NK	0.00708115927061057	0.0414932983964119	0.60201437455218
SLC25A12	chr2:171710610:C:T	IAV	CD8T	0.00759044928052758	0.0386147418026198	0.593580898119468
SLC25A12	chr2:171710610:C:T	IAV	monocyte	0.010043183192845	0.0501163678566231	0.593434593346462
SLC25A12	chr2:171710610:C:T	IAV	B	0.0137199947893032	0.0451191956623262	0.560176850211407
SLC25A12	chr2:171710610:C:T	IAV	CD4T	0.0176882938007748	0.0543580345501516	0.554200280538168
SLC25A12	chr2:171710610:C:T	LPS	NK	0.00476571207701026	0.0442329666086012	0.613800306308981
SLC25A12	chr2:171710610:C:T	LPS	CD8T	0.00883051689593177	0.0436824101219099	0.586199209467961
SLC25A12	chr2:171710610:C:T	LPS	monocyte	0.00650101385619097	0.0591757225931683	0.603558593979143
SLC25A12	chr2:171710610:C:T	LPS	B	0.0168770279443036	0.0524530774994547	0.549379697890706
SLC25A12	chr2:171710610:C:T	LPS	CD4T	0.017075522312149	0.0586565258807626	0.559512466320355
SLC25A12	chr2:171710610:C:T	Tcruzi	NK	-0.00197664669522943	0.0463881954496068	0.651943659205828
SLC25A12	chr2:171710610:C:T	Tcruzi	CD8T	0.00746406337085478	0.0480153849699407	0.602782637239408
SLC25A12	chr2:171710610:C:T	Tcruzi	monocyte	0.00790862047609975	0.0571729670381383	0.605487720563314
SLC25A12	chr2:171710610:C:T	Tcruzi	B	0.01044846425929	0.0472747776696493	0.583782856079055
SLC25A12	chr2:171710610:C:T	Tcruzi	CD4T	0.0173028331428054	0.0596725574024502	0.563870335619187
SLC25A12	chr2:171762758:T:G	NI	NK	-0.0168807382716631	0.0619808138149283	0.550395063799399
SLC25A12	chr2:171762758:T:G	NI	CD8T	-0.0103992761237437	0.0656033631018619	0.586157420406395
SLC25A12	chr2:171762758:T:G	NI	monocyte	0.0235671194638302	0.0832340623685866	0.520684111330692
SLC25A12	chr2:171762758:T:G	NI	B	-0.0209710121552982	0.0704238916778269	0.54169351700216
SLC25A12	chr2:171762758:T:G	NI	CD4T	-0.00546269575912947	0.0780927704462253	0.603545667410168
SLC25A12	chr2:171762758:T:G	IAV	NK	-0.00761097984840843	0.0531864725864968	0.58945824878725
SLC25A12	chr2:171762758:T:G	IAV	CD8T	-0.00557430039865481	0.0488823540138032	0.597798425469103
SLC25A12	chr2:171762758:T:G	IAV	monocyte	0.0160156163001244	0.0667747122797045	0.559823169602161
SLC25A12	chr2:171762758:T:G	IAV	B	-0.011831011112892	0.0565386537166126	0.570066487088321
SLC25A12	chr2:171762758:T:G	IAV	CD4T	0.00265652158732222	0.0658005363687748	0.625779409059909
SLC25A12	chr2:171762758:T:G	LPS	NK	-0.0150208091935654	0.0610323340451889	0.554061602707937
SLC25A12	chr2:171762758:T:G	LPS	CD8T	-0.0101986259562496	0.0571336527634653	0.575167616100997
SLC25A12	chr2:171762758:T:G	LPS	monocyte	0.0150019426348884	0.0781861093177236	0.562493779363656
SLC25A12	chr2:171762758:T:G	LPS	B	-0.0162732594309078	0.0665809232746381	0.554433921464046
SLC25A12	chr2:171762758:T:G	LPS	CD4T	-0.000941563863678559	0.0721838106272386	0.622420470934506
SLC25A12	chr2:171762758:T:G	Tcruzi	NK	-0.0113006068741629	0.0604351908056259	0.575425597203651
SLC25A12	chr2:171762758:T:G	Tcruzi	CD8T	-0.0118582871941419	0.0637972154113134	0.576783358377614
SLC25A12	chr2:171762758:T:G	Tcruzi	monocyte	0.0209992348855811	0.0791045236325451	0.547053405639499
SLC25A12	chr2:171762758:T:G	Tcruzi	B	-0.0154848988774844	0.0635757249478171	0.558173437873173
SLC25A12	chr2:171762758:T:G	Tcruzi	CD4T	-0.00226298861804595	0.0732427350362475	0.620887922980249
SLC25A12	chr2:171916346:T:A	NI	NK	0.0803734904580894	0.0449392484870507	0.0309593737559873
SLC25A12	chr2:171916346:T:A	NI	CD8T	0.109685404775451	0.0481179852818452	0.00999553551793676
SLC25A12	chr2:171916346:T:A	NI	monocyte	0.0777725709481635	0.0533163193327137	0.0696168050198006
SLC25A12	chr2:171916346:T:A	NI	B	0.057213039015948	0.0482030925668229	0.110328404632912
SLC25A12	chr2:171916346:T:A	NI	CD4T	0.124907074752317	0.0547458804549904	0.00955121333983069
SLC25A12	chr2:171916346:T:A	IAV	NK	0.063682816946928	0.0412347958386136	0.0564919488817057
SLC25A12	chr2:171916346:T:A	IAV	CD8T	0.0844879704517406	0.0428343827009345	0.015253566192664
SLC25A12	chr2:171916346:T:A	IAV	monocyte	0.0633223384191914	0.0482350522583618	0.0888088718076345
SLC25A12	chr2:171916346:T:A	IAV	B	0.0434544082010594	0.0430058524805624	0.147617531934474
SLC25A12	chr2:171916346:T:A	IAV	CD4T	0.0805259800131936	0.0428932281905062	0.0315997859601448
SLC25A12	chr2:171916346:T:A	LPS	NK	0.0820946701066849	0.0453225187711817	0.0288131210796017
SLC25A12	chr2:171916346:T:A	LPS	CD8T	0.117442772905687	0.0508855536246043	0.00554658575263066
SLC25A12	chr2:171916346:T:A	LPS	monocyte	0.115690790949417	0.0611516891114487	0.0198157429568815
SLC25A12	chr2:171916346:T:A	LPS	B	0.0303583899543051	0.0479352870373688	0.24924026431778
SLC25A12	chr2:171916346:T:A	LPS	CD4T	0.0875023741153628	0.0465386493887299	0.0320665794552137
SLC25A12	chr2:171916346:T:A	Tcruzi	NK	0.0677523306651724	0.0459242765230341	0.0661807813579228
SLC25A12	chr2:171916346:T:A	Tcruzi	CD8T	0.107656453703095	0.0472100277016565	0.0094178680996467
SLC25A12	chr2:171916346:T:A	Tcruzi	monocyte	0.093521837148243	0.0546235862605561	0.0373675255030432
SLC25A12	chr2:171916346:T:A	Tcruzi	B	0.0256558514456168	0.0472986492919845	0.275353979754312
SLC25A12	chr2:171916346:T:A	Tcruzi	CD4T	0.106877517947893	0.0496066538403197	0.0152533780788254
SLC25A12	chr2:171950872:C:T	NI	NK	0.0318607767625817	0.0750380343334648	0.474116846231187
SLC25A12	chr2:171950872:C:T	NI	CD8T	0.0436111880652765	0.090484724469098	0.452998869726259
SLC25A12	chr2:171950872:C:T	NI	monocyte	-0.00177620008769421	0.0870215924692799	0.598666100471052
SLC25A12	chr2:171950872:C:T	NI	B	0.0185148666707458	0.0738973096096094	0.535595851299817
SLC25A12	chr2:171950872:C:T	NI	CD4T	0.0537279805082244	0.110710808411211	0.444054036207492
SLC25A12	chr2:171950872:C:T	IAV	NK	0.0278476547926612	0.068144707477442	0.480050467586079
SLC25A12	chr2:171950872:C:T	IAV	CD8T	0.0264291573185441	0.0630245846730296	0.47611202811839
SLC25A12	chr2:171950872:C:T	IAV	monocyte	0.00232993730875051	0.0707395271912315	0.603178043945922
SLC25A12	chr2:171950872:C:T	IAV	B	0.013962530353602	0.0628404687076831	0.54415240896589
SLC25A12	chr2:171950872:C:T	IAV	CD4T	0.0406877489553244	0.0887991349264564	0.463682659371858
SLC25A12	chr2:171950872:C:T	LPS	NK	0.0335102930521076	0.0764441707165929	0.464601963851582
SLC25A12	chr2:171950872:C:T	LPS	CD8T	0.0339010133703986	0.0747271727195154	0.459915461668441
SLC25A12	chr2:171950872:C:T	LPS	monocyte	0.00929732714444878	0.085083311288339	0.570056359554996
SLC25A12	chr2:171950872:C:T	LPS	B	0.0140117768906241	0.0718000538980999	0.547538771763293
SLC25A12	chr2:171950872:C:T	LPS	CD4T	0.042874359246222	0.0964180895918714	0.464876648066113
SLC25A12	chr2:171950872:C:T	Tcruzi	NK	0.0298471790685052	0.0748188320210881	0.482685838720411
SLC25A12	chr2:171950872:C:T	Tcruzi	CD8T	0.0359982274061689	0.0815860273266258	0.468178424570174
SLC25A12	chr2:171950872:C:T	Tcruzi	monocyte	0.00382391939770596	0.082487688253284	0.594993053227647
SLC25A12	chr2:171950872:C:T	Tcruzi	B	0.00908881445535511	0.0681438100547955	0.567828647868485
SLC25A12	chr2:171950872:C:T	Tcruzi	CD4T	0.0474931733823768	0.101260012476139	0.458188860856622
SLC25A12	chr2:171989172:C:A	NI	NK	0.00427605450393809	0.0344380838465564	0.62951337359388
SLC25A12	chr2:171989172:C:A	NI	CD8T	0.0203841691685872	0.0455720157525544	0.529728900236668
SLC25A12	chr2:171989172:C:A	NI	monocyte	-0.0173150908822291	0.050396002683728	0.537028066551564
SLC25A12	chr2:171989172:C:A	NI	B	0.0047470647334086	0.0382314381812962	0.631903073923571
SLC25A12	chr2:171989172:C:A	NI	CD4T	0.00561909135211639	0.0440741869466488	0.619093963854326
SLC25A12	chr2:171989172:C:A	IAV	NK	0.00513963812202468	0.0323029111903083	0.620773077759037
SLC25A12	chr2:171989172:C:A	IAV	CD8T	0.0138487229688718	0.0349687704905498	0.546136633819801
SLC25A12	chr2:171989172:C:A	IAV	monocyte	-0.00545355337956559	0.0395600957374982	0.621231634676386
SLC25A12	chr2:171989172:C:A	IAV	B	0.00671302861689986	0.0343520460071197	0.61299094324884
SLC25A12	chr2:171989172:C:A	IAV	CD4T	0.00244337235665973	0.0364269780090827	0.644810321030804
SLC25A12	chr2:171989172:C:A	LPS	NK	-0.000771888158397737	0.0351420985588789	0.662758009928616
SLC25A12	chr2:171989172:C:A	LPS	CD8T	0.0132888208088772	0.036452069243899	0.552874383659942
SLC25A12	chr2:171989172:C:A	LPS	monocyte	-0.0105776305344619	0.0474190634165967	0.586165108522877
SLC25A12	chr2:171989172:C:A	LPS	B	0.00421564072113274	0.0377837394106945	0.630184715638846
SLC25A12	chr2:171989172:C:A	LPS	CD4T	0.0100166463901773	0.0411642259723837	0.592067626292414
SLC25A12	chr2:171989172:C:A	Tcruzi	NK	0.000814768439070934	0.0360138035613204	0.654193467023062
SLC25A12	chr2:171989172:C:A	Tcruzi	CD8T	0.0141445898529627	0.039395066325414	0.558243209415387
SLC25A12	chr2:171989172:C:A	Tcruzi	monocyte	-0.0361128184397973	0.0708552024426163	0.469293564699051
SLC25A12	chr2:171989172:C:A	Tcruzi	B	0.00852600966631309	0.0379955244173832	0.603036145850706
SLC25A12	chr2:171989172:C:A	Tcruzi	CD4T	0.00413947678259613	0.0410643361010456	0.633533745426667
SLC25A12	chr2:172013227:C:T	NI	NK	-0.138879880308477	0.0464708884297021	0.00131479066564066
SLC25A12	chr2:172013227:C:T	NI	CD8T	-0.198700438794281	0.0484719330706403	1.96573077670958e-05
SLC25A12	chr2:172013227:C:T	NI	monocyte	-0.0751915014058665	0.0548089602165593	0.0839712648178
SLC25A12	chr2:172013227:C:T	NI	B	-0.0701299882237256	0.0498594792114557	0.0795332457391337
SLC25A12	chr2:172013227:C:T	NI	CD4T	-0.231467663962158	0.0538241548055807	3.2122876489904e-06
SLC25A12	chr2:172013227:C:T	IAV	NK	-0.11667662802501	0.0435435485611321	0.00448877422443994
SLC25A12	chr2:172013227:C:T	IAV	CD8T	-0.160253500917486	0.0466075016722973	4.84878975853809e-05
SLC25A12	chr2:172013227:C:T	IAV	monocyte	-0.0588499884953313	0.0509987848935132	0.120405642741131
SLC25A12	chr2:172013227:C:T	IAV	B	-0.0779684913848299	0.0455167462058629	0.0404358079860016
SLC25A12	chr2:172013227:C:T	IAV	CD4T	-0.177137762644346	0.0434954117016012	3.3034629106421e-05
SLC25A12	chr2:172013227:C:T	LPS	NK	-0.154336701942942	0.0480072610982734	0.00040654047739519
SLC25A12	chr2:172013227:C:T	LPS	CD8T	-0.211237388565452	0.0527913347114058	2.69882222347917e-07
SLC25A12	chr2:172013227:C:T	LPS	monocyte	-0.0968897663074746	0.0572616457025987	0.0419038834765352
SLC25A12	chr2:172013227:C:T	LPS	B	-0.0786036347341821	0.0489303098249955	0.0541240526830927
SLC25A12	chr2:172013227:C:T	LPS	CD4T	-0.210397844377062	0.0477263084636283	3.24168898990784e-06
SLC25A12	chr2:172013227:C:T	Tcruzi	NK	-0.130940574728834	0.0487915857447361	0.00459604373560141
SLC25A12	chr2:172013227:C:T	Tcruzi	CD8T	-0.181306830850152	0.0464435762518114	8.82952874927678e-05
SLC25A12	chr2:172013227:C:T	Tcruzi	monocyte	-0.0587330381144819	0.0549046065528514	0.139899487616936
SLC25A12	chr2:172013227:C:T	Tcruzi	B	-0.0620662299722068	0.0484590591059856	0.0990105801300946
SLC25A12	chr2:172013227:C:T	Tcruzi	CD4T	-0.186595906822561	0.0492168768718667	0.000205970025372038
SLC25A12	chr2:172036055:T:C	NI	NK	0.0496854079797052	0.0917900608531919	0.411142605229114
SLC25A12	chr2:172036055:T:C	NI	CD8T	0.0439950169432247	0.0911280356555394	0.440369795053178
SLC25A12	chr2:172036055:T:C	NI	monocyte	0.00589151649973567	0.0930139232124279	0.561785559124376
SLC25A12	chr2:172036055:T:C	NI	B	0.0328216978665356	0.0853153515011758	0.475680607830665
SLC25A12	chr2:172036055:T:C	NI	CD4T	0.0270145309386727	0.0979640781084851	0.502039644935412
SLC25A12	chr2:172036055:T:C	IAV	NK	0.0551899170871062	0.0957523142638915	0.388482628229764
SLC25A12	chr2:172036055:T:C	IAV	CD8T	0.0416598023819432	0.0782944751799139	0.41407084470532
SLC25A12	chr2:172036055:T:C	IAV	monocyte	-0.00138898501333879	0.0797924178556794	0.605845566744766
SLC25A12	chr2:172036055:T:C	IAV	B	0.0323830967830509	0.077178843313152	0.461623946482233
SLC25A12	chr2:172036055:T:C	IAV	CD4T	0.0446526550338283	0.0927458679113859	0.44159422047723
SLC25A12	chr2:172036055:T:C	LPS	NK	0.0464630856434528	0.0883758287766319	0.416019050832869
SLC25A12	chr2:172036055:T:C	LPS	CD8T	0.0427027928642255	0.0830490450114174	0.42339419210502
SLC25A12	chr2:172036055:T:C	LPS	monocyte	-0.00475712275054417	0.094069034417843	0.590527454617455
SLC25A12	chr2:172036055:T:C	LPS	B	0.0333812951140765	0.0850240526202973	0.46958467728039
SLC25A12	chr2:172036055:T:C	LPS	CD4T	0.0323196666912485	0.0921233462414887	0.483186703704525
SLC25A12	chr2:172036055:T:C	Tcruzi	NK	0.0471931245961671	0.090847073693604	0.420198778888595
SLC25A12	chr2:172036055:T:C	Tcruzi	CD8T	0.0436002157096505	0.0888253944022109	0.435807052147653
SLC25A12	chr2:172036055:T:C	Tcruzi	monocyte	-0.00664107644810173	0.0928653637506129	0.591233816625054
SLC25A12	chr2:172036055:T:C	Tcruzi	B	0.0310439368477788	0.0812274686185332	0.475225353126977
SLC25A12	chr2:172036055:T:C	Tcruzi	CD4T	0.034182599983862	0.0945382053205565	0.481791898938492
SLC25A12	chr2:172067555:C:T	NI	NK	0.0202706560964312	0.0363802843370914	0.368275670321917
SLC25A12	chr2:172067555:C:T	NI	CD8T	0.060009962405307	0.0534620655702415	0.202386040592997
SLC25A12	chr2:172067555:C:T	NI	monocyte	-0.00266859476535943	0.0452091584547338	0.565539107250953
SLC25A12	chr2:172067555:C:T	NI	B	0.00545876353766737	0.0390008862357217	0.507960896528439
SLC25A12	chr2:172067555:C:T	NI	CD4T	0.0613958741732097	0.0547403685984319	0.204220851313745
SLC25A12	chr2:172067555:C:T	IAV	NK	0.000168756064522322	0.0359182417683586	0.53639523462656
SLC25A12	chr2:172067555:C:T	IAV	CD8T	0.0355743764484775	0.0386517278603503	0.248975018269123
SLC25A12	chr2:172067555:C:T	IAV	monocyte	0.0217309984561338	0.0429473619475768	0.398159064132205
SLC25A12	chr2:172067555:C:T	IAV	B	0.00774546310245339	0.034521982146631	0.482243058198134
SLC25A12	chr2:172067555:C:T	IAV	CD4T	0.0353401248549805	0.0393569122336538	0.27010428764805
SLC25A12	chr2:172067555:C:T	LPS	NK	0.0149170445169872	0.0361509122721049	0.40272098429228
SLC25A12	chr2:172067555:C:T	LPS	CD8T	0.0565124478582221	0.0512430397545455	0.190218738092035
SLC25A12	chr2:172067555:C:T	LPS	monocyte	0.0251934239597326	0.0483188249827514	0.380321085291368
SLC25A12	chr2:172067555:C:T	LPS	B	0.0167677919178093	0.0390098982387266	0.409057523359788
SLC25A12	chr2:172067555:C:T	LPS	CD4T	0.0473915787705956	0.0455009235147016	0.225386644508905
SLC25A12	chr2:172067555:C:T	Tcruzi	NK	0.0158790712568733	0.0376076867097584	0.406661835650966
SLC25A12	chr2:172067555:C:T	Tcruzi	CD8T	0.0474149478901839	0.045229929482758	0.223172302682889
SLC25A12	chr2:172067555:C:T	Tcruzi	monocyte	-0.0109441013520121	0.0467665620879666	0.51531139213129
SLC25A12	chr2:172067555:C:T	Tcruzi	B	0.00495089603918127	0.0373551106721682	0.509377828798844
SLC25A12	chr2:172067555:C:T	Tcruzi	CD4T	0.0445276057155989	0.0458156597449695	0.249254115987105
SLC25A12	chr2:172095710:C:A	NI	NK	0.0178737492921217	0.0470589845539426	0.42831932256384
SLC25A12	chr2:172095710:C:A	NI	CD8T	0.0444340722229234	0.0562977038780096	0.300284485265609
SLC25A12	chr2:172095710:C:A	NI	monocyte	0.0160118663140955	0.0610023868473655	0.463529066684952
SLC25A12	chr2:172095710:C:A	NI	B	0.0334221114884698	0.0546858993496263	0.356220318208125
SLC25A12	chr2:172095710:C:A	NI	CD4T	0.0790399397054229	0.0791397922638376	0.233073039073647
SLC25A12	chr2:172095710:C:A	IAV	NK	0.0247550563107932	0.0451406337428737	0.376214233541635
SLC25A12	chr2:172095710:C:A	IAV	CD8T	0.0262525455364321	0.0424142288090983	0.350064946054634
SLC25A12	chr2:172095710:C:A	IAV	monocyte	0.0124509173146071	0.0514462699831167	0.48531783566642
SLC25A12	chr2:172095710:C:A	IAV	B	0.0278119115735197	0.047631164002032	0.363819839235632
SLC25A12	chr2:172095710:C:A	IAV	CD4T	0.0767279696633952	0.0737994701594785	0.223306634011664
SLC25A12	chr2:172095710:C:A	LPS	NK	0.0238777136633961	0.0479583253113168	0.387710178609248
SLC25A12	chr2:172095710:C:A	LPS	CD8T	0.037763012014338	0.0491893572175892	0.302107583341477
SLC25A12	chr2:172095710:C:A	LPS	monocyte	0.0156244580031711	0.0605572013322196	0.472790790619685
SLC25A12	chr2:172095710:C:A	LPS	B	0.0470759153443551	0.0605559890890703	0.296141884260734
SLC25A12	chr2:172095710:C:A	LPS	CD4T	0.0755727539507008	0.0739740910424949	0.229587513191373
SLC25A12	chr2:172095710:C:A	Tcruzi	NK	0.021144033001901	0.0489650345054224	0.411404239635317
SLC25A12	chr2:172095710:C:A	Tcruzi	CD8T	0.0394374622577276	0.0531597737536343	0.313131634339713
SLC25A12	chr2:172095710:C:A	Tcruzi	monocyte	0.0107678365227055	0.058683365788484	0.500649692451351
SLC25A12	chr2:172095710:C:A	Tcruzi	B	0.0315035008800474	0.0520075803899589	0.356545844628616
SLC25A12	chr2:172095710:C:A	Tcruzi	CD4T	0.0828311561656372	0.08031870169902	0.225878109304212
SLC25A12	chr2:172098441:C:T	NI	NK	0.0376968588009343	0.056808858108548	0.392673010093792
SLC25A12	chr2:172098441:C:T	NI	CD8T	0.0211717831214915	0.0490217141920604	0.478054736684097
SLC25A12	chr2:172098441:C:T	NI	monocyte	0.0416087466023524	0.0690806010306177	0.385049901081494
SLC25A12	chr2:172098441:C:T	NI	B	-0.019751131734857	0.0544006112448352	0.519647504814717
SLC25A12	chr2:172098441:C:T	NI	CD4T	0.0148843196454889	0.0545907425268849	0.525715367537637
SLC25A12	chr2:172098441:C:T	IAV	NK	0.0364242576830503	0.054475181926523	0.388893688556549
SLC25A12	chr2:172098441:C:T	IAV	CD8T	0.0262038313590783	0.0455262041240228	0.424980365073016
SLC25A12	chr2:172098441:C:T	IAV	monocyte	0.012411621842821	0.0492433756954046	0.538938477097941
SLC25A12	chr2:172098441:C:T	IAV	B	-0.0118232826672084	0.0451221007127055	0.553080324609641
SLC25A12	chr2:172098441:C:T	IAV	CD4T	0.0120023005140448	0.0455433632925948	0.535004166665197
SLC25A12	chr2:172098441:C:T	LPS	NK	0.0355068684559115	0.0554377210773166	0.398089552624365
SLC25A12	chr2:172098441:C:T	LPS	CD8T	0.0165185376816408	0.0429762193222596	0.487009654595206
SLC25A12	chr2:172098441:C:T	LPS	monocyte	-0.00832200132688534	0.0615524377339423	0.585862506900648
SLC25A12	chr2:172098441:C:T	LPS	B	-0.0234826696698034	0.0565170648068241	0.495789429738106
SLC25A12	chr2:172098441:C:T	LPS	CD4T	0.0132463706525001	0.0497984499493252	0.531743335772155
SLC25A12	chr2:172098441:C:T	Tcruzi	NK	0.0383578310862812	0.0583198177154932	0.393302832715904
SLC25A12	chr2:172098441:C:T	Tcruzi	CD8T	0.0222351086992599	0.0480162516710834	0.466686402353405
SLC25A12	chr2:172098441:C:T	Tcruzi	monocyte	0.0210575579112632	0.0577613206445692	0.499856375513466
SLC25A12	chr2:172098441:C:T	Tcruzi	B	-0.00494101140704214	0.0461054712382226	0.597413454309017
SLC25A12	chr2:172098441:C:T	Tcruzi	CD4T	0.00430726071346452	0.0509175294753452	0.585470909490057
SLC25A13	chr7:96024590:C:T	NI	NK	-0.00208333781373163	0.0535383037835796	0.482024757373265
SLC25A13	chr7:96024590:C:T	NI	CD8T	-0.0209443550413284	0.0535737283080345	0.346834374176126
SLC25A13	chr7:96024590:C:T	NI	monocyte	-0.241839113581142	0.066373218317571	7.87198185792093e-05
SLC25A13	chr7:96024590:C:T	NI	B	-0.0292288468784369	0.0573344427801845	0.305873008666763
SLC25A13	chr7:96024590:C:T	NI	CD4T	0.00625126843817228	0.0584791243581945	0.458206022705205
SLC25A13	chr7:96024590:C:T	IAV	NK	0.0471197776056338	0.0567193076134188	0.203507973167276
SLC25A13	chr7:96024590:C:T	IAV	CD8T	-0.0628217908991967	0.0556625728201984	0.118847138313375
SLC25A13	chr7:96024590:C:T	IAV	monocyte	-0.221019238839407	0.0661595605746218	0.000119257279771245
SLC25A13	chr7:96024590:C:T	IAV	B	0.0110720279706064	0.0529204531073191	0.422896716652233
SLC25A13	chr7:96024590:C:T	IAV	CD4T	0.0550559981966951	0.0558619104590595	0.160716194944732
SLC25A13	chr7:96024590:C:T	LPS	NK	-0.00351001135525821	0.0543789868655533	0.47210044104338
SLC25A13	chr7:96024590:C:T	LPS	CD8T	-0.0208412566264249	0.0512954773755995	0.34064329676067
SLC25A13	chr7:96024590:C:T	LPS	monocyte	-0.237233604876552	0.0689311246725526	0.000156990685558855
SLC25A13	chr7:96024590:C:T	LPS	B	-0.0304498398409602	0.0558984295164105	0.293390528354102
SLC25A13	chr7:96024590:C:T	LPS	CD4T	0.0261840253070249	0.0559791173598511	0.322269589043133
SLC25A13	chr7:96024590:C:T	Tcruzi	NK	0.00139610267026999	0.0564921629988999	0.49475293188032
SLC25A13	chr7:96024590:C:T	Tcruzi	CD8T	-0.0284384490287824	0.0525925207413234	0.294172000876329
SLC25A13	chr7:96024590:C:T	Tcruzi	monocyte	-0.229113913016015	0.0645646696774491	0.000136398534644311
SLC25A13	chr7:96024590:C:T	Tcruzi	B	0.0482364498504647	0.0600922407537588	0.213356878481873
SLC25A13	chr7:96024590:C:T	Tcruzi	CD4T	-0.00874331785041044	0.0558826240713206	0.440031382661149
SLC25A13	chr7:96025698:A:G	NI	NK	-0.0427623334928892	0.0603925525556079	0.30367687321427
SLC25A13	chr7:96025698:A:G	NI	CD8T	-0.042501350270381	0.0622232620376006	0.315505691461479
SLC25A13	chr7:96025698:A:G	NI	monocyte	-0.093936646017258	0.0911087058499679	0.191329138496652
SLC25A13	chr7:96025698:A:G	NI	B	0.0213167875083753	0.0652489932654158	0.46500184489255
SLC25A13	chr7:96025698:A:G	NI	CD4T	-0.0116743828366473	0.0677062157147293	0.48240597706916
SLC25A13	chr7:96025698:A:G	IAV	NK	-0.0308640738809705	0.0541108342032731	0.34638169269924
SLC25A13	chr7:96025698:A:G	IAV	CD8T	-0.0646651274493924	0.0709068428505173	0.220990706246401
SLC25A13	chr7:96025698:A:G	IAV	monocyte	-0.0747957388273993	0.0772866202670676	0.218790517079178
SLC25A13	chr7:96025698:A:G	IAV	B	0.0168591934692611	0.0571514091128288	0.47695518488703
SLC25A13	chr7:96025698:A:G	IAV	CD4T	-0.00404951506947084	0.0595086134964079	0.517413095216279
SLC25A13	chr7:96025698:A:G	LPS	NK	-0.0423457767355311	0.0602136905363261	0.302006403209093
SLC25A13	chr7:96025698:A:G	LPS	CD8T	-0.0461167479722208	0.0593478897657927	0.279033032040464
SLC25A13	chr7:96025698:A:G	LPS	monocyte	-0.0922830395051953	0.0917765281169343	0.202451935923615
SLC25A13	chr7:96025698:A:G	LPS	B	-0.0014938180649852	0.0588306710200458	0.541299976347679
SLC25A13	chr7:96025698:A:G	LPS	CD4T	-0.0180008858279574	0.0631280802099201	0.446366474451951
SLC25A13	chr7:96025698:A:G	Tcruzi	NK	-0.0495818449098446	0.0653677595097716	0.284843274588755
SLC25A13	chr7:96025698:A:G	Tcruzi	CD8T	-0.0530902221389158	0.0660801135321636	0.27357973572813
SLC25A13	chr7:96025698:A:G	Tcruzi	monocyte	-0.0833155123810322	0.0851033294595162	0.217726473820464
SLC25A13	chr7:96025698:A:G	Tcruzi	B	0.0202202847641896	0.062718342518461	0.466713986199061
SLC25A13	chr7:96025698:A:G	Tcruzi	CD4T	-0.0213353972927388	0.0642431921219533	0.433830944417074
SLC25A13	chr7:96027859:A:C	NI	NK	-0.0178182605630851	0.0699906515503897	0.514364806700043
SLC25A13	chr7:96027859:A:C	NI	CD8T	-0.0051612530818444	0.0729204201253727	0.570847394587739
SLC25A13	chr7:96027859:A:C	NI	monocyte	0.0692479609512232	0.108330869723691	0.347183897267438
SLC25A13	chr7:96027859:A:C	NI	B	0.0270864581964497	0.0781915841013859	0.476538988577564
SLC25A13	chr7:96027859:A:C	NI	CD4T	-0.0109317277206136	0.0885742871742285	0.550971749219299
SLC25A13	chr7:96027859:A:C	IAV	NK	-0.0214410722880428	0.0686952698446407	0.496107733690395
SLC25A13	chr7:96027859:A:C	IAV	CD8T	-0.00619412275987729	0.0579770483874984	0.559333343171575
SLC25A13	chr7:96027859:A:C	IAV	monocyte	0.0686004636630102	0.101879993045659	0.343141650642986
SLC25A13	chr7:96027859:A:C	IAV	B	0.0377299188424232	0.078120295801492	0.42571800230772
SLC25A13	chr7:96027859:A:C	IAV	CD4T	-0.0221259862898453	0.0806708807268999	0.510703702991173
SLC25A13	chr7:96027859:A:C	LPS	NK	-0.0244373753092975	0.0743425644226389	0.48772317632201
SLC25A13	chr7:96027859:A:C	LPS	CD8T	-0.00922140653814919	0.0648466305386595	0.547168232129927
SLC25A13	chr7:96027859:A:C	LPS	monocyte	0.0887622300734317	0.12562233844576	0.31887505365153
SLC25A13	chr7:96027859:A:C	LPS	B	0.0295888447984673	0.0784899038529384	0.463194385888832
SLC25A13	chr7:96027859:A:C	LPS	CD4T	-0.0214500016657262	0.0867569133372595	0.516359634505657
SLC25A13	chr7:96027859:A:C	Tcruzi	NK	-0.0272370587022953	0.0778930797734037	0.481828543315239
SLC25A13	chr7:96027859:A:C	Tcruzi	CD8T	0.00265508648790346	0.0708518178167912	0.585783457593498
SLC25A13	chr7:96027859:A:C	Tcruzi	monocyte	0.0679091984209278	0.105350305654452	0.358121846308577
SLC25A13	chr7:96027859:A:C	Tcruzi	B	0.0226010477379313	0.0727930166213068	0.486097826312535
SLC25A13	chr7:96027859:A:C	Tcruzi	CD4T	-0.0108779271547632	0.0835678151903913	0.553230166391366
SLC25A13	chr7:96113978:T:A	NI	NK	0.00752580192180113	0.0688000383666826	0.561191793382695
SLC25A13	chr7:96113978:T:A	NI	CD8T	-0.0244648488425302	0.0745723871490373	0.461091694594826
SLC25A13	chr7:96113978:T:A	NI	monocyte	-0.103378247965617	0.124809986660735	0.258667797366499
SLC25A13	chr7:96113978:T:A	NI	B	-0.0287638601416901	0.0762118194649385	0.441719942516162
SLC25A13	chr7:96113978:T:A	NI	CD4T	-0.0504544191059989	0.0959851198817404	0.389901119407597
SLC25A13	chr7:96113978:T:A	IAV	NK	0.0170034267991218	0.0692685526798072	0.518086220339923
SLC25A13	chr7:96113978:T:A	IAV	CD8T	-0.00466605328326818	0.0580642061154262	0.53915702519827
SLC25A13	chr7:96113978:T:A	IAV	monocyte	-0.0792902006250726	0.101257016660214	0.289065353667417
SLC25A13	chr7:96113978:T:A	IAV	B	-0.0214742484259465	0.0655971766336316	0.457022081878446
SLC25A13	chr7:96113978:T:A	IAV	CD4T	-0.0342950972140913	0.0787072627885784	0.424149276111647
SLC25A13	chr7:96113978:T:A	LPS	NK	0.0129261681027936	0.0715991271632012	0.537663632839629
SLC25A13	chr7:96113978:T:A	LPS	CD8T	-0.0116714610814331	0.0645826501192142	0.503530297607073
SLC25A13	chr7:96113978:T:A	LPS	monocyte	-0.104257985648148	0.127123028375456	0.265729740580183
SLC25A13	chr7:96113978:T:A	LPS	B	-0.0311454775234668	0.0760016458193268	0.428556208686706
SLC25A13	chr7:96113978:T:A	LPS	CD4T	-0.0326553651163875	0.0845664156224572	0.436697263679928
SLC25A13	chr7:96113978:T:A	Tcruzi	NK	0.0271658569058901	0.0821096799696702	0.486541472880373
SLC25A13	chr7:96113978:T:A	Tcruzi	CD8T	-0.0260394808070508	0.0727208723009577	0.450857710267098
SLC25A13	chr7:96113978:T:A	Tcruzi	monocyte	-0.0995387114636465	0.121066165236976	0.273475658685217
SLC25A13	chr7:96113978:T:A	Tcruzi	B	-0.025542582905461	0.0719731758447901	0.446844952705522
SLC25A13	chr7:96113978:T:A	Tcruzi	CD4T	-0.0541279206851106	0.094196279539247	0.376816408355833
SLC25A13	chr7:96164200:T:C	NI	NK	-0.00282240313773959	0.0723704764036372	0.507092166701447
SLC25A13	chr7:96164200:T:C	NI	CD8T	0.0247087731413822	0.0726700435018623	0.377694976511158
SLC25A13	chr7:96164200:T:C	NI	monocyte	0.194136791129155	0.107176353411379	0.039466129654778
SLC25A13	chr7:96164200:T:C	NI	B	-0.0139228589563323	0.078041677604676	0.458566863245092
SLC25A13	chr7:96164200:T:C	NI	CD4T	-0.0164864649865545	0.0858079284750005	0.450479769113641
SLC25A13	chr7:96164200:T:C	IAV	NK	0.0344520799745561	0.0678474813000824	0.31314352892501
SLC25A13	chr7:96164200:T:C	IAV	CD8T	0.0129590563523489	0.0624959405807042	0.418874444485718
SLC25A13	chr7:96164200:T:C	IAV	monocyte	0.184119211647709	0.10286127804254	0.0386164782987736
SLC25A13	chr7:96164200:T:C	IAV	B	-0.0236463128635855	0.0726903053317134	0.407327988890879
SLC25A13	chr7:96164200:T:C	IAV	CD4T	0.019544677328317	0.0729965014255745	0.40340666986171
SLC25A13	chr7:96164200:T:C	LPS	NK	0.0728989221262942	0.0789279766634828	0.17974359624468
SLC25A13	chr7:96164200:T:C	LPS	CD8T	0.0315760221464955	0.0666462938464396	0.327342923790894
SLC25A13	chr7:96164200:T:C	LPS	monocyte	0.233603930588098	0.123432773178176	0.0314532630339995
SLC25A13	chr7:96164200:T:C	LPS	B	0.0171177641270254	0.0745999370768034	0.416607538722634
SLC25A13	chr7:96164200:T:C	LPS	CD4T	0.0301756294403897	0.0788073983756762	0.362529746683202
SLC25A13	chr7:96164200:T:C	Tcruzi	NK	0.0440016248934978	0.0749471195851193	0.288685202476401
SLC25A13	chr7:96164200:T:C	Tcruzi	CD8T	0.00704893698485512	0.070485926867797	0.462039952792143
SLC25A13	chr7:96164200:T:C	Tcruzi	monocyte	0.213532576011349	0.113588040598641	0.0361090076855463
SLC25A13	chr7:96164200:T:C	Tcruzi	B	0.00206383693957586	0.0730458937956507	0.490292554283326
SLC25A13	chr7:96164200:T:C	Tcruzi	CD4T	-0.00457241547996413	0.0795925141906519	0.501077834784959
SLC25A13	chr7:96165489:G:A	NI	NK	0.0751763870515672	0.0727338412901684	0.150120618007177
SLC25A13	chr7:96165489:G:A	NI	CD8T	0.031474908096853	0.0722409403463518	0.330805461895414
SLC25A13	chr7:96165489:G:A	NI	monocyte	0.887887156068801	0.067280151681809	1.19163659015283e-39
SLC25A13	chr7:96165489:G:A	NI	B	0.252446925164778	0.0763654240417005	0.000366880941310973
SLC25A13	chr7:96165489:G:A	NI	CD4T	0.0672473888994523	0.0734671513261573	0.179804368495446
SLC25A13	chr7:96165489:G:A	IAV	NK	-0.0963143920048322	0.0745457173027641	0.0967032274548694
SLC25A13	chr7:96165489:G:A	IAV	CD8T	0.00123688034499723	0.075233250494147	0.493477627201591
SLC25A13	chr7:96165489:G:A	IAV	monocyte	0.830219041389627	0.0742275155351148	7.89771898616655e-31
SLC25A13	chr7:96165489:G:A	IAV	B	0.0971091795031441	0.0713205272470769	0.0863141548643525
SLC25A13	chr7:96165489:G:A	IAV	CD4T	-0.0735134700360033	0.0689306615963788	0.142743518191014
SLC25A13	chr7:96165489:G:A	LPS	NK	0.0058773324906416	0.0746167526656834	0.468505872520106
SLC25A13	chr7:96165489:G:A	LPS	CD8T	-0.0285822630767782	0.0732667047249694	0.349426851400353
SLC25A13	chr7:96165489:G:A	LPS	monocyte	0.920623443488386	0.0701025033591334	6.80933137204441e-40
SLC25A13	chr7:96165489:G:A	LPS	B	0.00123002870369019	0.0737538875852743	0.490352066226047
SLC25A13	chr7:96165489:G:A	LPS	CD4T	-0.0127881254054436	0.0704041860727405	0.428294492535273
SLC25A13	chr7:96165489:G:A	Tcruzi	NK	-0.0115182677583217	0.0776578619177509	0.442201673537231
SLC25A13	chr7:96165489:G:A	Tcruzi	CD8T	0.0916439295395568	0.0713306404902243	0.0985042560711149
SLC25A13	chr7:96165489:G:A	Tcruzi	monocyte	0.874194587749964	0.0681941466832879	4.92088765207653e-37
SLC25A13	chr7:96165489:G:A	Tcruzi	B	0.0893897992902371	0.0738144489624332	0.112925053560251
SLC25A13	chr7:96165489:G:A	Tcruzi	CD4T	0.0256188308496134	0.0712555386613324	0.359133359838439
SLC25A13	chr7:96285827:T:G	NI	NK	0.0914367592015658	0.0866559685770663	0.139954175605696
SLC25A13	chr7:96285827:T:G	NI	CD8T	0.0277256103127291	0.0820466666762947	0.363470886151551
SLC25A13	chr7:96285827:T:G	NI	monocyte	-0.366113146049792	0.105164432898661	0.000136504769547741
SLC25A13	chr7:96285827:T:G	NI	B	-0.097994037936348	0.0888015742576575	0.13072678041292
SLC25A13	chr7:96285827:T:G	NI	CD4T	0.0953240832495398	0.0926606228515878	0.149791673717788
SLC25A13	chr7:96285827:T:G	IAV	NK	0.0356675538560421	0.0791420398523083	0.326854252491215
SLC25A13	chr7:96285827:T:G	IAV	CD8T	0.00772126281038103	0.074112528995069	0.452580643847883
SLC25A13	chr7:96285827:T:G	IAV	monocyte	-0.311958401061498	0.099292400048488	0.000316249359232801
SLC25A13	chr7:96285827:T:G	IAV	B	-0.0327519176461724	0.079968288793458	0.333521728260875
SLC25A13	chr7:96285827:T:G	IAV	CD4T	0.129674176494487	0.0892256948408236	0.0653305553356095
SLC25A13	chr7:96285827:T:G	LPS	NK	0.00620127661972621	0.0830104246316883	0.467165857955902
SLC25A13	chr7:96285827:T:G	LPS	CD8T	-0.0164787240943813	0.0794662160247661	0.427396259758348
SLC25A13	chr7:96285827:T:G	LPS	monocyte	-0.390016777821675	0.114515700350675	0.000123441182969919
SLC25A13	chr7:96285827:T:G	LPS	B	-0.0881943614768173	0.0866923112796931	0.150951644898864
SLC25A13	chr7:96285827:T:G	LPS	CD4T	0.0382135605203268	0.0867312467133226	0.326355582267224
SLC25A13	chr7:96285827:T:G	Tcruzi	NK	0.0132718109137148	0.0846224798438941	0.434661382340691
SLC25A13	chr7:96285827:T:G	Tcruzi	CD8T	0.0554937231663685	0.0800532577639819	0.242432842680817
SLC25A13	chr7:96285827:T:G	Tcruzi	monocyte	-0.388360369524674	0.106902519993985	7.24092542119248e-05
SLC25A13	chr7:96285827:T:G	Tcruzi	B	-0.0898013622142536	0.0844600409008666	0.139720313454914
SLC25A13	chr7:96285827:T:G	Tcruzi	CD4T	0.0875846361308995	0.0875005753407146	0.156360423858261
SLC25A13	chr7:96343252:T:A	NI	NK	-0.00166567909391638	0.0683329204215631	0.582059968525066
SLC25A13	chr7:96343252:T:A	NI	CD8T	0.0228124872128848	0.0818885257979538	0.51145201328974
SLC25A13	chr7:96343252:T:A	NI	monocyte	-0.0859869014131265	0.122944631313501	0.318480649365394
SLC25A13	chr7:96343252:T:A	NI	B	-0.0165736631111903	0.0761884360198736	0.516066497581502
SLC25A13	chr7:96343252:T:A	NI	CD4T	0.0111039341198703	0.0910499783514297	0.553933767080083
SLC25A13	chr7:96343252:T:A	IAV	NK	-0.00959479716259927	0.0648115288227541	0.544561915533739
SLC25A13	chr7:96343252:T:A	IAV	CD8T	0.00939914855202942	0.0608363857323323	0.550779297271772
SLC25A13	chr7:96343252:T:A	IAV	monocyte	-0.0799915044263571	0.113895362005218	0.324186097957972
SLC25A13	chr7:96343252:T:A	IAV	B	-0.0221166265181902	0.0690983544413593	0.483443261030459
SLC25A13	chr7:96343252:T:A	IAV	CD4T	0.00465097162503852	0.0772445363366468	0.579018636520635
SLC25A13	chr7:96343252:T:A	LPS	NK	-0.0134833023025396	0.0707734019359297	0.529358819984723
SLC25A13	chr7:96343252:T:A	LPS	CD8T	0.0116050424580157	0.0683043409549314	0.54306398002467
SLC25A13	chr7:96343252:T:A	LPS	monocyte	-0.0668244972909405	0.109056786760676	0.361802725490514
SLC25A13	chr7:96343252:T:A	LPS	B	-0.0273151127956348	0.0792710769922059	0.473461375988195
SLC25A13	chr7:96343252:T:A	LPS	CD4T	0.0215543856989611	0.0905913054578076	0.522114985218199
SLC25A13	chr7:96343252:T:A	Tcruzi	NK	-0.010377334491953	0.071736031021007	0.545142187642386
SLC25A13	chr7:96343252:T:A	Tcruzi	CD8T	0.0175220701264633	0.0763863205644012	0.526268346275025
SLC25A13	chr7:96343252:T:A	Tcruzi	monocyte	-0.0919496048909811	0.128188185138535	0.319524878889046
SLC25A13	chr7:96343252:T:A	Tcruzi	B	-0.025900097697456	0.0759190748851703	0.475675047801467
SLC25A13	chr7:96343252:T:A	Tcruzi	CD4T	-0.00227457875144779	0.0849432224461376	0.583736294245161
SLC25A13	chr7:96355156:C:A	NI	NK	0.00968601015605773	0.0764739848735048	0.465333742332145
SLC25A13	chr7:96355156:C:A	NI	CD8T	-0.0371992676821487	0.0757406964629776	0.301426452869357
SLC25A13	chr7:96355156:C:A	NI	monocyte	-0.304938749689991	0.10235096507126	0.000943824039969621
SLC25A13	chr7:96355156:C:A	NI	B	-0.140361074428483	0.0837482600134733	0.0388098867593842
SLC25A13	chr7:96355156:C:A	NI	CD4T	-0.117135749536417	0.0848388729420101	0.0801008784345062
SLC25A13	chr7:96355156:C:A	IAV	NK	0.0169680625817316	0.074572792449763	0.428552230563483
SLC25A13	chr7:96355156:C:A	IAV	CD8T	0.0151214823239047	0.0702988490183928	0.436501848834196
SLC25A13	chr7:96355156:C:A	IAV	monocyte	-0.259156890793924	0.0956233991013901	0.00136073241322876
SLC25A13	chr7:96355156:C:A	IAV	B	-0.0927915556799814	0.0728034654577182	0.0942144404778472
SLC25A13	chr7:96355156:C:A	IAV	CD4T	-0.0910624241805577	0.0751423317457082	0.108475677097157
SLC25A13	chr7:96355156:C:A	LPS	NK	-0.0458565816565333	0.0754037545515209	0.266573119280221
SLC25A13	chr7:96355156:C:A	LPS	CD8T	-0.0233665008419708	0.0701731547155822	0.355655561468264
SLC25A13	chr7:96355156:C:A	LPS	monocyte	-0.268880471779864	0.100283539423821	0.00231187351089968
SLC25A13	chr7:96355156:C:A	LPS	B	-0.100694068551411	0.0787903243515748	0.0959630738814933
SLC25A13	chr7:96355156:C:A	LPS	CD4T	-0.0651836580710002	0.0810449917638992	0.20371868141043
SLC25A13	chr7:96355156:C:A	Tcruzi	NK	-0.0138803237805334	0.0775867594108545	0.418693185530416
SLC25A13	chr7:96355156:C:A	Tcruzi	CD8T	-0.0350001160364289	0.0734401309166893	0.30610551918766
SLC25A13	chr7:96355156:C:A	Tcruzi	monocyte	-0.310705104247038	0.10344598665277	0.000876175631309373
SLC25A13	chr7:96355156:C:A	Tcruzi	B	-0.140841163988669	0.0808024543878255	0.0320364573173122
SLC25A13	chr7:96355156:C:A	Tcruzi	CD4T	-0.149600506897732	0.0850713482140436	0.0318669867463639
SLC25A13	chr7:96399273:C:T	NI	NK	0.0842280083661343	0.115436242168674	0.232139838013716
SLC25A13	chr7:96399273:C:T	NI	CD8T	0.0851047017571091	0.117881027973812	0.236250674305174
SLC25A13	chr7:96399273:C:T	NI	monocyte	0.414394322729101	0.201493910668367	0.0179592457631469
SLC25A13	chr7:96399273:C:T	NI	B	0.0397329590202458	0.121140765069801	0.36244563058389
SLC25A13	chr7:96399273:C:T	NI	CD4T	0.0490509395961497	0.134847358868577	0.355370212401158
SLC25A13	chr7:96399273:C:T	IAV	NK	0.0212395951549233	0.107474242251092	0.406437287194441
SLC25A13	chr7:96399273:C:T	IAV	CD8T	0.0439514661284913	0.0982556887549877	0.322315373248161
SLC25A13	chr7:96399273:C:T	IAV	monocyte	0.283361090771623	0.152164507451251	0.0262924315812973
SLC25A13	chr7:96399273:C:T	IAV	B	0.0252807519882135	0.10885975941775	0.393812588711472
SLC25A13	chr7:96399273:C:T	IAV	CD4T	0.0163839796035564	0.120039301106959	0.433190476116195
SLC25A13	chr7:96399273:C:T	LPS	NK	0.0543718230788413	0.111824594878261	0.308795929220393
SLC25A13	chr7:96399273:C:T	LPS	CD8T	0.108972683439542	0.114128617320695	0.163898891689502
SLC25A13	chr7:96399273:C:T	LPS	monocyte	0.377189986959262	0.190273191861942	0.0205774402667756
SLC25A13	chr7:96399273:C:T	LPS	B	0.0776376571413529	0.119021342360039	0.25574556920325
SLC25A13	chr7:96399273:C:T	LPS	CD4T	0.0566544467437223	0.125989221836743	0.325230525013557
SLC25A13	chr7:96399273:C:T	Tcruzi	NK	0.0311917022393655	0.116455703317687	0.382807138237597
SLC25A13	chr7:96399273:C:T	Tcruzi	CD8T	0.0299051143591474	0.112323359882117	0.384668428864596
SLC25A13	chr7:96399273:C:T	Tcruzi	monocyte	0.421614745796464	0.202771676664113	0.0184760970047278
SLC25A13	chr7:96399273:C:T	Tcruzi	B	0.0581562283406609	0.114596226443242	0.301528577844617
SLC25A13	chr7:96399273:C:T	Tcruzi	CD4T	0.064173099630809	0.126689212106992	0.30761569594596
SLC25A13	chr7:96412778:T:C	NI	NK	0.0194632736280864	0.0565925804617733	0.503973097238347
SLC25A13	chr7:96412778:T:C	NI	CD8T	0.033181298309805	0.0685757447026373	0.456880009660141
SLC25A13	chr7:96412778:T:C	NI	monocyte	0.0375283930122838	0.0812671210353863	0.441091632266362
SLC25A13	chr7:96412778:T:C	NI	B	0.0230048193654051	0.0628506312709305	0.496979321861225
SLC25A13	chr7:96412778:T:C	NI	CD4T	0.0555807548421173	0.0942948675727632	0.407866691534555
SLC25A13	chr7:96412778:T:C	IAV	NK	0.0163604819028328	0.0519739777925066	0.512630644203794
SLC25A13	chr7:96412778:T:C	IAV	CD8T	0.0192482726684299	0.0495639847625421	0.488117179922101
SLC25A13	chr7:96412778:T:C	IAV	monocyte	0.0291712329721422	0.066534536383432	0.472102495292076
SLC25A13	chr7:96412778:T:C	IAV	B	0.019794922721949	0.0543442774777663	0.497394456131436
SLC25A13	chr7:96412778:T:C	IAV	CD4T	0.0376675520299313	0.072808980869936	0.444747691903469
SLC25A13	chr7:96412778:T:C	LPS	NK	0.0190147177724972	0.0565782043553859	0.500962663174056
SLC25A13	chr7:96412778:T:C	LPS	CD8T	0.0276580328677034	0.0589682156022485	0.456667630756724
SLC25A13	chr7:96412778:T:C	LPS	monocyte	0.0361377698996338	0.0800747542385415	0.454572596988162
SLC25A13	chr7:96412778:T:C	LPS	B	0.0248702191083239	0.0630976252453112	0.482879440590994
SLC25A13	chr7:96412778:T:C	LPS	CD4T	0.0515158023876066	0.0876626720194075	0.412666406494323
SLC25A13	chr7:96412778:T:C	Tcruzi	NK	0.0199960517319346	0.0583012884101477	0.50263360938141
SLC25A13	chr7:96412778:T:C	Tcruzi	CD8T	0.0331280312223686	0.0667664605028142	0.450958086409156
SLC25A13	chr7:96412778:T:C	Tcruzi	monocyte	0.0326484959835535	0.0765912374188881	0.472153061792669
SLC25A13	chr7:96412778:T:C	Tcruzi	B	0.0224063602012385	0.0599201352266306	0.492717687651891
SLC25A13	chr7:96412778:T:C	Tcruzi	CD4T	0.0497805034144316	0.08680188989474	0.422081838203204
SLC25A13	chr7:96419913:C:T	NI	NK	-0.0146104346353127	0.0458694595971143	0.526746592377515
SLC25A13	chr7:96419913:C:T	NI	CD8T	-0.0158502561661321	0.0497615905682014	0.527719021927491
SLC25A13	chr7:96419913:C:T	NI	monocyte	-0.0344598166419779	0.067709309994998	0.433633302840212
SLC25A13	chr7:96419913:C:T	NI	B	-0.026680793345239	0.0546516130943827	0.466212595620323
SLC25A13	chr7:96419913:C:T	NI	CD4T	-0.0127875478199351	0.0582457563085828	0.549497375638373
SLC25A13	chr7:96419913:C:T	IAV	NK	-0.00566178984079878	0.0414511372162719	0.578253000570214
SLC25A13	chr7:96419913:C:T	IAV	CD8T	-0.00985014183076052	0.0388616337566583	0.546287045021644
SLC25A13	chr7:96419913:C:T	IAV	monocyte	-0.0307059775762735	0.0592091540431662	0.452840187128763
SLC25A13	chr7:96419913:C:T	IAV	B	-0.0200703495894621	0.0461070366240205	0.483194920119103
SLC25A13	chr7:96419913:C:T	IAV	CD4T	-0.00136135475831681	0.0502217355880951	0.610697884794523
SLC25A13	chr7:96419913:C:T	LPS	NK	-0.015057886856736	0.0461386602232654	0.516802666228261
SLC25A13	chr7:96419913:C:T	LPS	CD8T	-0.00568672888975797	0.0424401787873832	0.572326830830549
SLC25A13	chr7:96419913:C:T	LPS	monocyte	-0.0356950250220698	0.0691172211795449	0.439092716305155
SLC25A13	chr7:96419913:C:T	LPS	B	-0.0427969364995045	0.0683992853320616	0.40079367944033
SLC25A13	chr7:96419913:C:T	LPS	CD4T	-0.00871282221277611	0.0539320755235165	0.566951870629079
SLC25A13	chr7:96419913:C:T	Tcruzi	NK	-0.0138759079601398	0.0469300623214987	0.532004528272712
SLC25A13	chr7:96419913:C:T	Tcruzi	CD8T	-0.00884714523616479	0.0462034309648258	0.562845881832297
SLC25A13	chr7:96419913:C:T	Tcruzi	monocyte	-0.0279680553021269	0.0621236259494857	0.474082521392341
SLC25A13	chr7:96419913:C:T	Tcruzi	B	-0.0257571885364349	0.052100098492075	0.462285885775407
SLC25A13	chr7:96419913:C:T	Tcruzi	CD4T	-0.00811576389987944	0.0541442601923794	0.57629919860931
SLC25A16	chr10:68396059:C:T	NI	NK	0.0185119469387861	0.0768562935946635	0.486753836576443
SLC25A16	chr10:68396059:C:T	NI	CD8T	-0.00530602499752609	0.0770228222406816	0.512347978588533
SLC25A16	chr10:68396059:C:T	NI	monocyte	-0.154805640407378	0.140984712568549	0.157238851002166
SLC25A16	chr10:68396059:C:T	NI	B	-0.0437580646190669	0.0832117377308521	0.355486832839626
SLC25A16	chr10:68396059:C:T	NI	CD4T	-0.0429021212201642	0.0946008881903579	0.38086149130728
SLC25A16	chr10:68396059:C:T	IAV	NK	0.00105861399490909	0.0680538129982062	0.541717210723583
SLC25A16	chr10:68396059:C:T	IAV	CD8T	0.00960350831312376	0.0650729444876355	0.522428567761791
SLC25A16	chr10:68396059:C:T	IAV	monocyte	-0.10662411185035	0.105196594909419	0.192065167129232
SLC25A16	chr10:68396059:C:T	IAV	B	-0.0377057194992969	0.0732604108719409	0.357140236267519
SLC25A16	chr10:68396059:C:T	IAV	CD4T	-0.0664893992590511	0.0926926364722477	0.292964431236536
SLC25A16	chr10:68396059:C:T	LPS	NK	-0.0208828506584286	0.0735864968017054	0.44311375383444
SLC25A16	chr10:68396059:C:T	LPS	CD8T	0.00325639106080444	0.0699245950444033	0.54616875445142
SLC25A16	chr10:68396059:C:T	LPS	monocyte	-0.149194006756704	0.138697213252031	0.16596976142675
SLC25A16	chr10:68396059:C:T	LPS	B	-0.0474862458497005	0.0833337611521909	0.33784554543136
SLC25A16	chr10:68396059:C:T	LPS	CD4T	-0.0545798751782919	0.0917752078464867	0.334279708837689
SLC25A16	chr10:68396059:C:T	Tcruzi	NK	0.0136905119735491	0.0777080625339176	0.508842696167241
SLC25A16	chr10:68396059:C:T	Tcruzi	CD8T	0.00945040486161106	0.07751665736841	0.531764160008037
SLC25A16	chr10:68396059:C:T	Tcruzi	monocyte	-0.158745049715486	0.143650144445916	0.161606549255366
SLC25A16	chr10:68396059:C:T	Tcruzi	B	-0.0336396460461272	0.0776693132623078	0.383068702471723
SLC25A16	chr10:68396059:C:T	Tcruzi	CD4T	-0.0314571381319735	0.0880560438286492	0.413884638938488
SLC25A16	chr10:68423398:C:T	NI	NK	-0.0173632585847253	0.0535141042710656	0.534657538700834
SLC25A16	chr10:68423398:C:T	NI	CD8T	-0.00891968055143516	0.0566696372275811	0.582531163028637
SLC25A16	chr10:68423398:C:T	NI	monocyte	-0.0131201374775501	0.0682025934809705	0.551337830078737
SLC25A16	chr10:68423398:C:T	NI	B	-0.0236804157403507	0.0618498903483903	0.514180942662736
SLC25A16	chr10:68423398:C:T	NI	CD4T	-0.0148201057960263	0.0702287362669525	0.559866779425379
SLC25A16	chr10:68423398:C:T	IAV	NK	-0.0188835015726759	0.0515671198856462	0.520139961828695
SLC25A16	chr10:68423398:C:T	IAV	CD8T	-0.0115032915669576	0.0442031378787187	0.553932800736156
SLC25A16	chr10:68423398:C:T	IAV	monocyte	-0.00501695113864037	0.0560628761427184	0.604444511458613
SLC25A16	chr10:68423398:C:T	IAV	B	-0.0209732759166501	0.0541799261407516	0.51194125887909
SLC25A16	chr10:68423398:C:T	IAV	CD4T	-0.0218221199672026	0.0628949578642682	0.527442681080874
SLC25A16	chr10:68423398:C:T	LPS	NK	-0.0175424761855543	0.0536353474048276	0.52737956543729
SLC25A16	chr10:68423398:C:T	LPS	CD8T	-0.0152033665111506	0.0509740587539794	0.536570797961537
SLC25A16	chr10:68423398:C:T	LPS	monocyte	-0.0128042237028212	0.0679445765606454	0.563105167146117
SLC25A16	chr10:68423398:C:T	LPS	B	-0.0226086220360152	0.0606459063909632	0.511491392031633
SLC25A16	chr10:68423398:C:T	LPS	CD4T	-0.0295402589902992	0.0729705549030977	0.502139982780706
SLC25A16	chr10:68423398:C:T	Tcruzi	NK	-0.0147269368551032	0.0534352249024154	0.548194045508072
SLC25A16	chr10:68423398:C:T	Tcruzi	CD8T	-0.0116612639957791	0.0546516863978741	0.565797406883791
SLC25A16	chr10:68423398:C:T	Tcruzi	monocyte	-0.0108579027191103	0.0648756498884615	0.578971343821199
SLC25A16	chr10:68423398:C:T	Tcruzi	B	-0.0202527203156934	0.0571633658278489	0.522208204788145
SLC25A16	chr10:68423398:C:T	Tcruzi	CD4T	-0.0193047632603051	0.0673536668272412	0.544874323300982
SLC25A16	chr10:68426695:C:T	NI	NK	0.0254386387776749	0.0681999433099468	0.508058467978676
SLC25A16	chr10:68426695:C:T	NI	CD8T	0.0170709264485592	0.0697382535324487	0.552214446986037
SLC25A16	chr10:68426695:C:T	NI	monocyte	-0.00710259530737728	0.079267908857981	0.583345858466418
SLC25A16	chr10:68426695:C:T	NI	B	0.0118789114358835	0.0662695242029182	0.57344170527989
SLC25A16	chr10:68426695:C:T	NI	CD4T	0.00723447357730291	0.0829015100157875	0.590669671676006
SLC25A16	chr10:68426695:C:T	IAV	NK	0.0236764900066211	0.0634548894759132	0.507705925129653
SLC25A16	chr10:68426695:C:T	IAV	CD8T	0.0187584206818694	0.0563906229098047	0.522957259351316
SLC25A16	chr10:68426695:C:T	IAV	monocyte	-0.00812363088021463	0.0660407514803789	0.595442446306048
SLC25A16	chr10:68426695:C:T	IAV	B	0.0131595820218037	0.0585544745688257	0.559897072446032
SLC25A16	chr10:68426695:C:T	IAV	CD4T	0.0132630036654158	0.0712736578290682	0.570437237374516
SLC25A16	chr10:68426695:C:T	LPS	NK	0.0273045757207802	0.0702347450026951	0.497251547773801
SLC25A16	chr10:68426695:C:T	LPS	CD8T	0.0208864804090381	0.0639600526567823	0.521321986137699
SLC25A16	chr10:68426695:C:T	LPS	monocyte	-0.0139157162227739	0.0814111493880029	0.568845501950875
SLC25A16	chr10:68426695:C:T	LPS	B	0.012029890969108	0.0660406429436973	0.567814841828522
SLC25A16	chr10:68426695:C:T	LPS	CD4T	0.0153004131630293	0.078845613443611	0.563721192391192
SLC25A16	chr10:68426695:C:T	Tcruzi	NK	0.0305938616838745	0.0747958420951103	0.491474830689892
SLC25A16	chr10:68426695:C:T	Tcruzi	CD8T	0.0155856385048274	0.066564885089954	0.553643967723721
SLC25A16	chr10:68426695:C:T	Tcruzi	monocyte	-0.00634525538095138	0.0758638507547065	0.602400829689826
SLC25A16	chr10:68426695:C:T	Tcruzi	B	0.0117598773227867	0.0631234856645156	0.56985483501576
SLC25A16	chr10:68426695:C:T	Tcruzi	CD4T	0.00993212714878253	0.0782358066670126	0.585438004860985
SLC25A16	chr10:68427596:G:C	NI	NK	0.0412810631654261	0.0424365742861662	0.161730391041649
SLC25A16	chr10:68427596:G:C	NI	CD8T	0.0479899240282229	0.0429074823021	0.131507009957841
SLC25A16	chr10:68427596:G:C	NI	monocyte	0.158185517176486	0.0663243770360841	0.00901015885260392
SLC25A16	chr10:68427596:G:C	NI	B	0.0475819949155384	0.045722545420173	0.147038595069227
SLC25A16	chr10:68427596:G:C	NI	CD4T	0.10075761594232	0.0550516856501132	0.0310267023600325
SLC25A16	chr10:68427596:G:C	IAV	NK	0.029821548389623	0.0398647539918723	0.22065837911567
SLC25A16	chr10:68427596:G:C	IAV	CD8T	0.0167227170089997	0.038311575152168	0.311303432446579
SLC25A16	chr10:68427596:G:C	IAV	monocyte	0.105317681786141	0.0517469646975845	0.0208601554261154
SLC25A16	chr10:68427596:G:C	IAV	B	0.0494084346251121	0.0423164997643712	0.116690356465509
SLC25A16	chr10:68427596:G:C	IAV	CD4T	0.0597577038803259	0.0443614210368236	0.0898562518880045
SLC25A16	chr10:68427596:G:C	LPS	NK	0.0613386828423214	0.0459574505597438	0.0807059665831994
SLC25A16	chr10:68427596:G:C	LPS	CD8T	0.0316948882663802	0.039652735000574	0.204738669207653
SLC25A16	chr10:68427596:G:C	LPS	monocyte	0.0961307022262766	0.0548685854321847	0.0417685060475029
SLC25A16	chr10:68427596:G:C	LPS	B	0.057088331727699	0.0461615136351617	0.105639293450878
SLC25A16	chr10:68427596:G:C	LPS	CD4T	0.0543533848669576	0.0471011521272965	0.126199769620299
SLC25A16	chr10:68427596:G:C	Tcruzi	NK	0.0279328223616239	0.0439940610952654	0.252799795174124
SLC25A16	chr10:68427596:G:C	Tcruzi	CD8T	0.0448517091768516	0.0414345106477439	0.138855931699677
SLC25A16	chr10:68427596:G:C	Tcruzi	monocyte	0.131288742724865	0.0587965548009451	0.0162223022058206
SLC25A16	chr10:68427596:G:C	Tcruzi	B	0.0578984583570974	0.0451101227348557	0.096016148115579
SLC25A16	chr10:68427596:G:C	Tcruzi	CD4T	0.0723665268805128	0.0482481380778091	0.0680584104326808
SLC25A16	chr10:68464319:C:T	NI	NK	0.00949218959193339	0.0554942860821096	0.584258816717107
SLC25A16	chr10:68464319:C:T	NI	CD8T	0.0241441976908161	0.0704463912643982	0.530637197028503
SLC25A16	chr10:68464319:C:T	NI	monocyte	0.00878577567463936	0.0739764102269258	0.576677626046099
SLC25A16	chr10:68464319:C:T	NI	B	0.00757180885646153	0.0607545669274078	0.598889983106085
SLC25A16	chr10:68464319:C:T	NI	CD4T	0.0204765700917372	0.0804588048196072	0.550883215206152
SLC25A16	chr10:68464319:C:T	IAV	NK	0.013007633570992	0.0532995990565864	0.562508168179655
SLC25A16	chr10:68464319:C:T	IAV	CD8T	0.0150616191789111	0.0510741021997269	0.545833519440349
SLC25A16	chr10:68464319:C:T	IAV	monocyte	0.00625544135547069	0.0605038686928053	0.606036913071224
SLC25A16	chr10:68464319:C:T	IAV	B	0.007881008295575	0.0528225257444853	0.591951879793372
SLC25A16	chr10:68464319:C:T	IAV	CD4T	0.0216543261595319	0.0704021597862794	0.542416392127809
SLC25A16	chr10:68464319:C:T	LPS	NK	0.0106052133225182	0.0562631729510783	0.574919518006211
SLC25A16	chr10:68464319:C:T	LPS	CD8T	0.0157443000131123	0.0574831556787753	0.548786926276704
SLC25A16	chr10:68464319:C:T	LPS	monocyte	0.00360452778911766	0.0728181574126991	0.608255552731323
SLC25A16	chr10:68464319:C:T	LPS	B	0.00464085871601117	0.0602746761321169	0.607741251593131
SLC25A16	chr10:68464319:C:T	LPS	CD4T	0.0200020206871649	0.0754738138750281	0.551919844233621
SLC25A16	chr10:68464319:C:T	Tcruzi	NK	0.00954934778504395	0.0571368428522745	0.583682694426161
SLC25A16	chr10:68464319:C:T	Tcruzi	CD8T	0.0190649741579256	0.064651614410925	0.544981043658949
SLC25A16	chr10:68464319:C:T	Tcruzi	monocyte	0.00668365595833317	0.070556807544959	0.603221900622095
SLC25A16	chr10:68464319:C:T	Tcruzi	B	0.00822904876674856	0.0579132993868367	0.592361349635961
SLC25A16	chr10:68464319:C:T	Tcruzi	CD4T	0.0197165742868073	0.0757542220489486	0.555889986039233
SLC25A16	chr10:68489773:C:T	NI	NK	0.0120571812258939	0.031140826902684	0.545527341272966
SLC25A16	chr10:68489773:C:T	NI	CD8T	0.0121796531309552	0.0328938460555317	0.546893276915612
SLC25A16	chr10:68489773:C:T	NI	monocyte	0.0109971326003846	0.0410316793386505	0.552398957467642
SLC25A16	chr10:68489773:C:T	NI	B	0.00846699763553335	0.0328079465706018	0.584752549485835
SLC25A16	chr10:68489773:C:T	NI	CD4T	0.0246920713494934	0.0448928262350965	0.480033132174037
SLC25A16	chr10:68489773:C:T	IAV	NK	0.010407502313889	0.0287319772369219	0.552393484663378
SLC25A16	chr10:68489773:C:T	IAV	CD8T	0.0117874160966804	0.0273638106511853	0.529288330754251
SLC25A16	chr10:68489773:C:T	IAV	monocyte	0.00142182230570354	0.032663426368034	0.649220825394707
SLC25A16	chr10:68489773:C:T	IAV	B	0.0134987795824539	0.0317476295868857	0.533767496437508
SLC25A16	chr10:68489773:C:T	IAV	CD4T	0.0269118868708918	0.0426413611925997	0.461250504280443
SLC25A16	chr10:68489773:C:T	LPS	NK	0.0125803298180206	0.0315528869669398	0.535561601702313
SLC25A16	chr10:68489773:C:T	LPS	CD8T	0.0127710975692676	0.0298641582854828	0.524618666656713
SLC25A16	chr10:68489773:C:T	LPS	monocyte	0.0060603043788628	0.0391829353378269	0.605663091481792
SLC25A16	chr10:68489773:C:T	LPS	B	0.0103890530218956	0.033305847162548	0.563443846012193
SLC25A16	chr10:68489773:C:T	LPS	CD4T	0.0251495939666846	0.042755174217947	0.473494008962102
SLC25A16	chr10:68489773:C:T	Tcruzi	NK	0.00660994648386169	0.0306365572711433	0.591296938070225
SLC25A16	chr10:68489773:C:T	Tcruzi	CD8T	0.0160507675968945	0.0333739044597911	0.512691621942533
SLC25A16	chr10:68489773:C:T	Tcruzi	monocyte	0.0048942077156254	0.0374380145450345	0.620123640671551
SLC25A16	chr10:68489773:C:T	Tcruzi	B	0.00659359922877092	0.0311508398378849	0.594836335545835
SLC25A16	chr10:68489773:C:T	Tcruzi	CD4T	0.0301939659301445	0.0472341464021918	0.457235407851171
SLC25A16	chr10:68499267:A:G	NI	NK	-0.0599669653879628	0.100280811489959	0.382985358429198
SLC25A16	chr10:68499267:A:G	NI	CD8T	0.00632908581163036	0.0723928749942188	0.589047962989807
SLC25A16	chr10:68499267:A:G	NI	monocyte	-0.0382594017068433	0.0963163027874682	0.449615851256
SLC25A16	chr10:68499267:A:G	NI	B	-0.0285410397347899	0.0779258929957232	0.479392973644058
SLC25A16	chr10:68499267:A:G	NI	CD4T	0.0247871783497254	0.0897108035225455	0.51556108643314
SLC25A16	chr10:68499267:A:G	IAV	NK	-0.041284096270081	0.07876429790617	0.41860967812628
SLC25A16	chr10:68499267:A:G	IAV	CD8T	-0.0224806943108712	0.0635991521491902	0.485191667048753
SLC25A16	chr10:68499267:A:G	IAV	monocyte	0.0131913807556149	0.0779982964366579	0.562939637751966
SLC25A16	chr10:68499267:A:G	IAV	B	-0.0113164114724462	0.0650302275149954	0.536839109463021
SLC25A16	chr10:68499267:A:G	IAV	CD4T	0.0331047683577176	0.0871687862946483	0.488448233485643
