## Supplemental Table 9 for "Genetic ancestry shapes context-dependent immune regulation across Indigenous South American populations" (part 98 of 127)

gene	snps	condition	celltype	beta	sd	lfsr
SLC25A16	chr10:68499267:A:G	LPS	NK	-0.0447360395331337	0.0845894272078164	0.414478089125541
SLC25A16	chr10:68499267:A:G	LPS	CD8T	-0.0112649012858651	0.0634770375713481	0.537709198995126
SLC25A16	chr10:68499267:A:G	LPS	monocyte	0.0164140672271075	0.0916872006900715	0.548012048368067
SLC25A16	chr10:68499267:A:G	LPS	B	-0.0121087939444226	0.0728780992399433	0.535059995898555
SLC25A16	chr10:68499267:A:G	LPS	CD4T	0.0144796233021064	0.0800276719339816	0.547219762141557
SLC25A16	chr10:68499267:A:G	Tcruzi	NK	-0.0418260138239524	0.082551930081249	0.424941581853592
SLC25A16	chr10:68499267:A:G	Tcruzi	CD8T	-0.00247744848050221	0.0671728468551559	0.580390661408055
SLC25A16	chr10:68499267:A:G	Tcruzi	monocyte	-0.0215442783361468	0.0850707893493576	0.515465410951116
SLC25A16	chr10:68499267:A:G	Tcruzi	B	-0.0514263553058691	0.0961129814547707	0.410762214272734
SLC25A16	chr10:68499267:A:G	Tcruzi	CD4T	0.00529232864564821	0.0786689904593637	0.582537461035142
SLC25A16	chr10:68515509:C:T	NI	NK	-0.00417904323327655	0.0659732704612291	0.471239121386222
SLC25A16	chr10:68515509:C:T	NI	CD8T	-0.00364303770335049	0.0660891058692456	0.468022043730415
SLC25A16	chr10:68515509:C:T	NI	monocyte	-0.315856662553369	0.0843611586568973	4.18841636423695e-05
SLC25A16	chr10:68515509:C:T	NI	B	-0.103180007156112	0.0697128291537851	0.0661018996339285
SLC25A16	chr10:68515509:C:T	NI	CD4T	-0.154988291445834	0.0774070449130382	0.0180325329727541
SLC25A16	chr10:68515509:C:T	IAV	NK	0.0118198658098851	0.063677928434128	0.434393594142904
SLC25A16	chr10:68515509:C:T	IAV	CD8T	0.0416493835560241	0.0644997436932484	0.265129615527018
SLC25A16	chr10:68515509:C:T	IAV	monocyte	-0.239484786043893	0.0748219881011473	0.0003096756467863
SLC25A16	chr10:68515509:C:T	IAV	B	-0.0954848902878567	0.0650665392396662	0.0661535491292814
SLC25A16	chr10:68515509:C:T	IAV	CD4T	-0.0986462177275757	0.0666276040502788	0.0656289079571691
SLC25A16	chr10:68515509:C:T	LPS	NK	-0.0252937791268677	0.0663917845086331	0.349812968431024
SLC25A16	chr10:68515509:C:T	LPS	CD8T	0.0202771150991236	0.0641190294230964	0.388027937539417
SLC25A16	chr10:68515509:C:T	LPS	monocyte	-0.223254029921303	0.0808312570501097	0.00294562805227894
SLC25A16	chr10:68515509:C:T	LPS	B	-0.111978528175779	0.0698736614421612	0.0506860692195714
SLC25A16	chr10:68515509:C:T	LPS	CD4T	-0.0682729323469074	0.0694578367492131	0.160125350185823
SLC25A16	chr10:68515509:C:T	Tcruzi	NK	0.0113187508990974	0.0688734612777952	0.441771028882161
SLC25A16	chr10:68515509:C:T	Tcruzi	CD8T	-0.00400950003866333	0.0633554218616352	0.465450382145585
SLC25A16	chr10:68515509:C:T	Tcruzi	monocyte	-0.346171923501046	0.0894016789172913	2.05526977662407e-05
SLC25A16	chr10:68515509:C:T	Tcruzi	B	-0.078832572029694	0.0673085467608297	0.117635278252702
SLC25A16	chr10:68515509:C:T	Tcruzi	CD4T	-0.0992953840467852	0.0698407359079846	0.0751370692946113
SLC25A16	chr10:68548778:C:T	NI	NK	0.0130610401993994	0.0535067988476662	0.568748738019521
SLC25A16	chr10:68548778:C:T	NI	CD8T	0.00870175865341805	0.0580964909501764	0.597546361509372
SLC25A16	chr10:68548778:C:T	NI	monocyte	0.0163692494293308	0.0708975400088433	0.545519257663716
SLC25A16	chr10:68548778:C:T	NI	B	-0.0075238019821083	0.0572564892864044	0.608526717619144
SLC25A16	chr10:68548778:C:T	NI	CD4T	0.00163363063523249	0.070531266111691	0.625244396278109
SLC25A16	chr10:68548778:C:T	IAV	NK	0.0169970679460538	0.0533324934193311	0.543900622092383
SLC25A16	chr10:68548778:C:T	IAV	CD8T	0.00796391898644375	0.0446345636365767	0.58854423307896
SLC25A16	chr10:68548778:C:T	IAV	monocyte	0.00425916017384478	0.0559962322903211	0.61614062444634
SLC25A16	chr10:68548778:C:T	IAV	B	-0.00786353007913399	0.0502591850255229	0.60129123873559
SLC25A16	chr10:68548778:C:T	IAV	CD4T	0.00481897021951045	0.0597616210804283	0.617446943812912
SLC25A16	chr10:68548778:C:T	LPS	NK	0.0169087643312811	0.0565054233014834	0.545889370683737
SLC25A16	chr10:68548778:C:T	LPS	CD8T	0.00798200979402729	0.0505819146046774	0.589705988786326
SLC25A16	chr10:68548778:C:T	LPS	monocyte	0.00454000610687196	0.0676732688354037	0.605278329622492
SLC25A16	chr10:68548778:C:T	LPS	B	-0.00855530868449096	0.0576917387743958	0.599473932208492
SLC25A16	chr10:68548778:C:T	LPS	CD4T	0.0099123313829682	0.0670133052534368	0.594108190234136
SLC25A16	chr10:68548778:C:T	Tcruzi	NK	0.0114750619747345	0.0542490780909393	0.576730694336685
SLC25A16	chr10:68548778:C:T	Tcruzi	CD8T	0.00773418933554727	0.0556484782307756	0.598865921309275
SLC25A16	chr10:68548778:C:T	Tcruzi	monocyte	0.0153710320997872	0.068061047026738	0.568796208005012
SLC25A16	chr10:68548778:C:T	Tcruzi	B	-0.00864549903382483	0.0551902000098942	0.599534690775766
SLC25A16	chr10:68548778:C:T	Tcruzi	CD4T	0.00274832667426038	0.0663434810382031	0.626687815417915
SLC25A16	chr10:68611617:A:G	NI	NK	0.00258531365582959	0.0634112182040756	0.559741529817192
SLC25A16	chr10:68611617:A:G	NI	CD8T	0.0240327910622927	0.0660211340542656	0.455560344152991
SLC25A16	chr10:68611617:A:G	NI	monocyte	-0.00869355319308423	0.0786448812194008	0.556838010342476
SLC25A16	chr10:68611617:A:G	NI	B	0.0211409872508714	0.0713253662613528	0.493202987596129
SLC25A16	chr10:68611617:A:G	NI	CD4T	0.0687373094204888	0.0921754635172784	0.323833935248075
SLC25A16	chr10:68611617:A:G	IAV	NK	0.0313797303728965	0.0685071608268721	0.429847760674811
SLC25A16	chr10:68611617:A:G	IAV	CD8T	0.0152414013357175	0.0593195707240479	0.488714041093968
SLC25A16	chr10:68611617:A:G	IAV	monocyte	0.0143174866833264	0.0690996311368817	0.518702089118146
SLC25A16	chr10:68611617:A:G	IAV	B	0.0342472815399316	0.0742958076949679	0.4334871778469
SLC25A16	chr10:68611617:A:G	IAV	CD4T	0.0765554234349164	0.0954771214740116	0.301104985100424
SLC25A16	chr10:68611617:A:G	LPS	NK	0.0105632659218997	0.0641201645413661	0.518549433149844
SLC25A16	chr10:68611617:A:G	LPS	CD8T	-0.0459213402822888	0.0982906967804265	0.457157171889437
SLC25A16	chr10:68611617:A:G	LPS	monocyte	-0.0197416548297311	0.0828251496579533	0.512559270193902
SLC25A16	chr10:68611617:A:G	LPS	B	-0.0473315378816548	0.0958790591775093	0.434659669675702
SLC25A16	chr10:68611617:A:G	LPS	CD4T	0.0493306396477447	0.0790337521247812	0.364639159574181
SLC25A16	chr10:68611617:A:G	Tcruzi	NK	0.0108726733225932	0.0662868668570569	0.522902810795591
SLC25A16	chr10:68611617:A:G	Tcruzi	CD8T	0.0192859870897614	0.0631732074967856	0.471695317948717
SLC25A16	chr10:68611617:A:G	Tcruzi	monocyte	0.0464188583191213	0.0910001978682114	0.416191368284733
SLC25A16	chr10:68611617:A:G	Tcruzi	B	-0.0119519184486579	0.0692184206451111	0.558440506363533
SLC25A16	chr10:68611617:A:G	Tcruzi	CD4T	0.0549301346538288	0.0818924917210405	0.353548310186683
SLC25A16	chr10:68623836:T:G	NI	NK	0.00891048685136265	0.0364374298844031	0.526028664972873
SLC25A16	chr10:68623836:T:G	NI	CD8T	0.030691014138096	0.0451208416352147	0.385550286634058
SLC25A16	chr10:68623836:T:G	NI	monocyte	-0.0408813173841272	0.0595675043361608	0.358774900860423
SLC25A16	chr10:68623836:T:G	NI	B	0.00196701919183447	0.0394138604100663	0.594256682219942
SLC25A16	chr10:68623836:T:G	NI	CD4T	0.0285142087004041	0.0498067654948536	0.415650230781989
SLC25A16	chr10:68623836:T:G	IAV	NK	0.00793479236592912	0.0340395056432643	0.530310033040013
SLC25A16	chr10:68623836:T:G	IAV	CD8T	0.0310597573271007	0.0432962510873905	0.360400100056148
SLC25A16	chr10:68623836:T:G	IAV	monocyte	-0.0188956196427896	0.0424076378621944	0.469200763996333
SLC25A16	chr10:68623836:T:G	IAV	B	0.00510620260020867	0.0349971192075872	0.566141063264065
SLC25A16	chr10:68623836:T:G	IAV	CD4T	0.0282277373200766	0.0448924409967733	0.403889395883384
SLC25A16	chr10:68623836:T:G	LPS	NK	0.00758053926013341	0.0365815306157586	0.533373526165193
SLC25A16	chr10:68623836:T:G	LPS	CD8T	0.0256173786807958	0.0398803708590592	0.392754827700799
SLC25A16	chr10:68623836:T:G	LPS	monocyte	-0.0251247943342649	0.0516165314692995	0.445682131802085
SLC25A16	chr10:68623836:T:G	LPS	B	0.0118836391257524	0.0404102735344786	0.517188025708766
SLC25A16	chr10:68623836:T:G	LPS	CD4T	0.0259672062630499	0.0461724648922754	0.422915092450728
SLC25A16	chr10:68623836:T:G	Tcruzi	NK	0.0148635237429929	0.0386101312822692	0.482699722657542
SLC25A16	chr10:68623836:T:G	Tcruzi	CD8T	0.0320224517744116	0.0450747149733953	0.372873801933414
SLC25A16	chr10:68623836:T:G	Tcruzi	monocyte	-0.040399579703955	0.0588978126393084	0.378977262076091
SLC25A16	chr10:68623836:T:G	Tcruzi	B	0.00362645174882326	0.037465050216874	0.579596903072244
SLC25A16	chr10:68623836:T:G	Tcruzi	CD4T	0.0315272162965199	0.0489153444179508	0.398085701464817
SLC25A19	chr17:75173477:A:T	NI	NK	0.0105470745966669	0.035969953134937	0.561752841030132
SLC25A19	chr17:75173477:A:T	NI	CD8T	0.0108835158604579	0.0387177290778421	0.565273689074892
SLC25A19	chr17:75173477:A:T	NI	monocyte	0.0415670697687	0.058589198768487	0.374636023895011
SLC25A19	chr17:75173477:A:T	NI	B	0.0127724986530528	0.0390406091246455	0.550099508970541
SLC25A19	chr17:75173477:A:T	NI	CD4T	0.0147818879007745	0.0476503069189073	0.54752722202551
SLC25A19	chr17:75173477:A:T	IAV	NK	0.00599866376665867	0.0326621865533827	0.592448421776201
SLC25A19	chr17:75173477:A:T	IAV	CD8T	0.0118963696836484	0.0322326742482529	0.538240412665479
SLC25A19	chr17:75173477:A:T	IAV	monocyte	0.0206864763193746	0.041505716255742	0.488633287586859
SLC25A19	chr17:75173477:A:T	IAV	B	0.00927162370343964	0.0334244339230314	0.564636815674832
SLC25A19	chr17:75173477:A:T	IAV	CD4T	0.00538962521915935	0.0393142928418512	0.606258753169255
SLC25A19	chr17:75173477:A:T	LPS	NK	0.0120248973462813	0.0365719996319323	0.54529337502311
SLC25A19	chr17:75173477:A:T	LPS	CD8T	0.0122919441633794	0.0349913863417282	0.53875237107788
SLC25A19	chr17:75173477:A:T	LPS	monocyte	0.0255201871890478	0.0492531814064836	0.469089172064732
SLC25A19	chr17:75173477:A:T	LPS	B	0.0148834619128041	0.0395859517786887	0.529714537237301
SLC25A19	chr17:75173477:A:T	LPS	CD4T	0.00563882939607336	0.042986441761023	0.602675809210674
SLC25A19	chr17:75173477:A:T	Tcruzi	NK	0.0100050581321514	0.0368644331680947	0.565776348382894
SLC25A19	chr17:75173477:A:T	Tcruzi	CD8T	0.00833696713902114	0.0369613093265693	0.578843223142486
SLC25A19	chr17:75173477:A:T	Tcruzi	monocyte	0.035113820171597	0.0549325637627972	0.432507225569423
SLC25A19	chr17:75173477:A:T	Tcruzi	B	0.0129753937415601	0.0374903796041819	0.541977871231407
SLC25A19	chr17:75173477:A:T	Tcruzi	CD4T	0.0142448862170932	0.0448358850735505	0.553813522822701
SLC25A19	chr17:75186771:T:A	NI	NK	0.0452586803507856	0.0758162413715257	0.370399477559343
SLC25A19	chr17:75186771:T:A	NI	CD8T	0.0571982118304486	0.0856981623194662	0.348360112567603
SLC25A19	chr17:75186771:T:A	NI	monocyte	0.0689452750660113	0.0971977306881948	0.316425658204413
SLC25A19	chr17:75186771:T:A	NI	B	0.0691461794411258	0.0931449789031262	0.314306750882263
SLC25A19	chr17:75186771:T:A	NI	CD4T	0.0626680018508611	0.0998289020809948	0.358237421990819
SLC25A19	chr17:75186771:T:A	IAV	NK	0.05410721365273	0.0786427838656589	0.332428080685389
SLC25A19	chr17:75186771:T:A	IAV	CD8T	0.0430687455011867	0.0684999240461362	0.355895954916558
SLC25A19	chr17:75186771:T:A	IAV	monocyte	0.0476920657533942	0.0789397074479805	0.367735883700858
SLC25A19	chr17:75186771:T:A	IAV	B	0.0605784367989481	0.0824172455180336	0.313996928676566
SLC25A19	chr17:75186771:T:A	IAV	CD4T	0.0610106418229509	0.0894596444389388	0.343338425516206
SLC25A19	chr17:75186771:T:A	LPS	NK	0.0499828101387201	0.0781411354665028	0.351616726801241
SLC25A19	chr17:75186771:T:A	LPS	CD8T	0.0488126513884066	0.0752118646471347	0.349571759865839
SLC25A19	chr17:75186771:T:A	LPS	monocyte	0.0670696508176041	0.0971743463525193	0.329550050900823
SLC25A19	chr17:75186771:T:A	LPS	B	0.0634408961726375	0.0882301761825033	0.322275185940211
SLC25A19	chr17:75186771:T:A	LPS	CD4T	0.0646962582204073	0.0962506416791187	0.345114591343878
SLC25A19	chr17:75186771:T:A	Tcruzi	NK	0.0502895274510119	0.0798861754395627	0.357188620472525
SLC25A19	chr17:75186771:T:A	Tcruzi	CD8T	0.0566460585216198	0.083651812026164	0.343083048036989
SLC25A19	chr17:75186771:T:A	Tcruzi	monocyte	0.0667163726312116	0.0953144402124966	0.331943726871858
SLC25A19	chr17:75186771:T:A	Tcruzi	B	0.0639407484616641	0.0872994325001885	0.316990185257428
SLC25A19	chr17:75186771:T:A	Tcruzi	CD4T	0.0656520012681589	0.0975619413636757	0.346555941786103
SLC25A19	chr17:75188254:G:C	NI	NK	0.00185950800442398	0.05124593455222	0.544467546552639
SLC25A19	chr17:75188254:G:C	NI	CD8T	-0.0190549354626559	0.0524141466766343	0.407061869988703
SLC25A19	chr17:75188254:G:C	NI	monocyte	0.0757638871424191	0.068755602035698	0.174648718886018
SLC25A19	chr17:75188254:G:C	NI	B	-0.0498646426679393	0.0606881430781773	0.256725746523046
SLC25A19	chr17:75188254:G:C	NI	CD4T	-0.0363978749647021	0.0634752693981489	0.335791148661659
SLC25A19	chr17:75188254:G:C	IAV	NK	-0.0313755853228132	0.0519087122644523	0.329037719356716
SLC25A19	chr17:75188254:G:C	IAV	CD8T	-0.0296561478974462	0.0475678232818054	0.319703294434628
SLC25A19	chr17:75188254:G:C	IAV	monocyte	0.0729058095862907	0.0686331274706355	0.180393897420334
SLC25A19	chr17:75188254:G:C	IAV	B	-0.045544548407439	0.0549891630415554	0.252568312385205
SLC25A19	chr17:75188254:G:C	IAV	CD4T	-0.0413486338803875	0.0576123563641451	0.291607850823724
SLC25A19	chr17:75188254:G:C	LPS	NK	-0.0261992555162545	0.0523103525619918	0.362914924446248
SLC25A19	chr17:75188254:G:C	LPS	CD8T	-0.0158260116337408	0.0468356567617872	0.412376006495098
SLC25A19	chr17:75188254:G:C	LPS	monocyte	0.0443838613971876	0.0615883594651481	0.282970034812555
SLC25A19	chr17:75188254:G:C	LPS	B	-0.0480180367499478	0.0591576053158572	0.258222892847516
SLC25A19	chr17:75188254:G:C	LPS	CD4T	-0.0524296269428868	0.0642774731043537	0.259622477463047
SLC25A19	chr17:75188254:G:C	Tcruzi	NK	-0.00908360040111189	0.0518196044443467	0.474715670237646
SLC25A19	chr17:75188254:G:C	Tcruzi	CD8T	-0.0200768491498788	0.0510237168301951	0.39641910214861
SLC25A19	chr17:75188254:G:C	Tcruzi	monocyte	0.0988511060397344	0.0825761996382454	0.148067617279976
SLC25A19	chr17:75188254:G:C	Tcruzi	B	-0.0346680097263072	0.0538924388944621	0.313515449984214
SLC25A19	chr17:75188254:G:C	Tcruzi	CD4T	-0.036025721564392	0.0603552690689969	0.330255076551868
SLC25A19	chr17:75194181:C:G	NI	NK	-0.0121848388301916	0.0452140253817027	0.579177063078294
SLC25A19	chr17:75194181:C:G	NI	CD8T	-0.0097694925300626	0.0492259209300823	0.600389118285643
SLC25A19	chr17:75194181:C:G	NI	monocyte	0.0058464131508892	0.0552450678577601	0.603304537649214
SLC25A19	chr17:75194181:C:G	NI	B	0.00125316950735261	0.0461452076455387	0.656800523843998
SLC25A19	chr17:75194181:C:G	NI	CD4T	-0.00955880049101155	0.0603920214663205	0.602745978165033
SLC25A19	chr17:75194181:C:G	IAV	NK	-0.0120560226599007	0.0425208541805812	0.57465928425432
SLC25A19	chr17:75194181:C:G	IAV	CD8T	-0.01054315025474	0.0388453504198914	0.578363050337382
SLC25A19	chr17:75194181:C:G	IAV	monocyte	0.00734848628983251	0.046464583608721	0.615258003254779
SLC25A19	chr17:75194181:C:G	IAV	B	0.00227046655570794	0.0399827320003786	0.648328444753499
SLC25A19	chr17:75194181:C:G	IAV	CD4T	-0.013134309906109	0.0527917769153903	0.586494224589876
SLC25A19	chr17:75194181:C:G	LPS	NK	-0.0100334733920335	0.0443996412042903	0.587412146434898
SLC25A19	chr17:75194181:C:G	LPS	CD8T	-0.00984110770958913	0.0432397182268581	0.58697520325136
SLC25A19	chr17:75194181:C:G	LPS	monocyte	0.00799657254946874	0.0550135908334273	0.602778339530477
SLC25A19	chr17:75194181:C:G	LPS	B	0.00318924741334567	0.0462496138275957	0.638995310292953
SLC25A19	chr17:75194181:C:G	LPS	CD4T	-0.00951369795747094	0.0561294664248465	0.604650148251873
SLC25A19	chr17:75194181:C:G	Tcruzi	NK	-0.0122061674874414	0.0463716391778827	0.578836081700934
SLC25A19	chr17:75194181:C:G	Tcruzi	CD8T	-0.0131013754673402	0.049027468353298	0.578069327068504
SLC25A19	chr17:75194181:C:G	Tcruzi	monocyte	0.00847341432683611	0.053355481250268	0.609248353650892
SLC25A19	chr17:75194181:C:G	Tcruzi	B	-0.000838417727499006	0.0437105962533393	0.652348320131077
SLC25A19	chr17:75194181:C:G	Tcruzi	CD4T	-0.0125221039898211	0.0576326069046775	0.59343579572209
SLC25A19	chr17:75232544:G:A	NI	NK	0.0434611953497577	0.0788767264951527	0.336220960449329
SLC25A19	chr17:75232544:G:A	NI	CD8T	0.0678264117602615	0.0843312775910175	0.26099120197742
SLC25A19	chr17:75232544:G:A	NI	monocyte	0.0728088829723075	0.0901267050627588	0.257996415685781
SLC25A19	chr17:75232544:G:A	NI	B	0.0917887113807168	0.0914428110802276	0.204872163496101
SLC25A19	chr17:75232544:G:A	NI	CD4T	0.119351327201621	0.11100436178342	0.187701419623007
SLC25A19	chr17:75232544:G:A	IAV	NK	0.0382524477808948	0.0742705601179174	0.346079935519714
SLC25A19	chr17:75232544:G:A	IAV	CD8T	0.0344183228253568	0.068902433897115	0.347108947884898
SLC25A19	chr17:75232544:G:A	IAV	monocyte	0.123996081388518	0.102040492765914	0.152458496432175
SLC25A19	chr17:75232544:G:A	IAV	B	0.0880522397073024	0.0845762854442309	0.191845369934889
SLC25A19	chr17:75232544:G:A	IAV	CD4T	0.0563624031563205	0.0850941622036964	0.301633015815348
SLC25A19	chr17:75232544:G:A	LPS	NK	0.0477740075893853	0.0794034176388001	0.318573195650247
SLC25A19	chr17:75232544:G:A	LPS	CD8T	0.06974171016586	0.0784328288063089	0.23377297806285
SLC25A19	chr17:75232544:G:A	LPS	monocyte	0.244235442239757	0.150221309119269	0.044566058083471
SLC25A19	chr17:75232544:G:A	LPS	B	0.106248081976202	0.0958056058820293	0.177188305183143
SLC25A19	chr17:75232544:G:A	LPS	CD4T	0.0395859324852111	0.0928332735222462	0.369526513601029
SLC25A19	chr17:75232544:G:A	Tcruzi	NK	0.0450269222321424	0.0816664198287417	0.335950781171227
SLC25A19	chr17:75232544:G:A	Tcruzi	CD8T	0.0758558254487475	0.0844656005161103	0.233819659335302
SLC25A19	chr17:75232544:G:A	Tcruzi	monocyte	0.0813876661000294	0.0923842878408669	0.238182245877589
SLC25A19	chr17:75232544:G:A	Tcruzi	B	0.117515647831687	0.100814950124467	0.160428344044712
SLC25A19	chr17:75232544:G:A	Tcruzi	CD4T	0.100811458486658	0.10035976576773	0.207794007226061
SLC25A19	chr17:75235543:G:A	NI	NK	-0.00462279138824764	0.0335953151493195	0.627149405105578
SLC25A19	chr17:75235543:G:A	NI	CD8T	-0.0157289505455385	0.0398802249310159	0.54987524961623
SLC25A19	chr17:75235543:G:A	NI	monocyte	0.00632813528692065	0.0421126493079128	0.607435441685316
SLC25A19	chr17:75235543:G:A	NI	B	-0.0139282362188706	0.0389554311724642	0.561766743609302
SLC25A19	chr17:75235543:G:A	NI	CD4T	-0.0146028388789764	0.0465185893447114	0.561547654191487
SLC25A19	chr17:75235543:G:A	IAV	NK	-0.00218717047026943	0.0313965807424717	0.644721157787624
SLC25A19	chr17:75235543:G:A	IAV	CD8T	-0.0115502106529423	0.0318005028594727	0.558975300362399
SLC25A19	chr17:75235543:G:A	IAV	monocyte	0.00681997645320303	0.0363709706737342	0.624614226681089
SLC25A19	chr17:75235543:G:A	IAV	B	-0.00942009158321048	0.0326435597148812	0.582585748285498
SLC25A19	chr17:75235543:G:A	IAV	CD4T	-0.0181063628472626	0.042106895288156	0.53795360742441
SLC25A19	chr17:75235543:G:A	LPS	NK	0.00295026101253428	0.0357617486681907	0.663824952629287
SLC25A19	chr17:75235543:G:A	LPS	CD8T	-0.0149605685738766	0.0362455513819929	0.537025398042627
SLC25A19	chr17:75235543:G:A	LPS	monocyte	-0.00567854834992227	0.0440345023498835	0.621870862566404
SLC25A19	chr17:75235543:G:A	LPS	B	-0.0130632056212313	0.0382004688252772	0.560387622528713
SLC25A19	chr17:75235543:G:A	LPS	CD4T	-0.0177221996876333	0.044455320075149	0.542232048333637
SLC25A19	chr17:75235543:G:A	Tcruzi	NK	-0.00166311041378485	0.0348246259194571	0.648893845810473
SLC25A19	chr17:75235543:G:A	Tcruzi	CD8T	-0.010970594885102	0.0364453060625065	0.575592504878438
SLC25A19	chr17:75235543:G:A	Tcruzi	monocyte	0.0149333051920485	0.0456952213221964	0.570929538225827
SLC25A19	chr17:75235543:G:A	Tcruzi	B	-0.0130233771703494	0.0372329924697219	0.562135501900479
SLC25A19	chr17:75235543:G:A	Tcruzi	CD4T	-0.019052757538525	0.0457437578894666	0.540880010848108
SLC25A19	chr17:75244022:G:C	NI	NK	0.0225715253503583	0.0465910223051552	0.363675020369948
SLC25A19	chr17:75244022:G:C	NI	CD8T	0.025575732745022	0.0484713885201859	0.343540055033753
SLC25A19	chr17:75244022:G:C	NI	monocyte	0.00523057051446333	0.0517625308155052	0.488766345329548
SLC25A19	chr17:75244022:G:C	NI	B	0.0783986574935384	0.0639824952471188	0.150720269517529
SLC25A19	chr17:75244022:G:C	NI	CD4T	0.0689571502809423	0.0655614716622699	0.190607066282779
SLC25A19	chr17:75244022:G:C	IAV	NK	0.00348138084325522	0.0441607549777675	0.493871840532928
SLC25A19	chr17:75244022:G:C	IAV	CD8T	0.0216090438384598	0.0409735142003057	0.345188516005679
SLC25A19	chr17:75244022:G:C	IAV	monocyte	0.0207082397353797	0.0478040394495473	0.385606855394273
SLC25A19	chr17:75244022:G:C	IAV	B	0.0546123908680901	0.0507797262772702	0.183344833013244
SLC25A19	chr17:75244022:G:C	IAV	CD4T	0.0352639758442512	0.0505684148636811	0.292094926048299
SLC25A19	chr17:75244022:G:C	LPS	NK	0.0168331268317175	0.0458660703288065	0.39806549428651
SLC25A19	chr17:75244022:G:C	LPS	CD8T	0.0192525291256143	0.0431887478025752	0.366740932347205
SLC25A19	chr17:75244022:G:C	LPS	monocyte	0.0383953355285306	0.0558925730721084	0.29749716391596
SLC25A19	chr17:75244022:G:C	LPS	B	0.0887356154977881	0.0697585245040589	0.136790538817717
SLC25A19	chr17:75244022:G:C	LPS	CD4T	0.0345062574438785	0.0539822150647547	0.307416112029195
SLC25A19	chr17:75244022:G:C	Tcruzi	NK	0.0112541706858633	0.0474775106566032	0.44167151311437
SLC25A19	chr17:75244022:G:C	Tcruzi	CD8T	0.0293716805867514	0.0472519216661585	0.314408857638969
SLC25A19	chr17:75244022:G:C	Tcruzi	monocyte	0.00907360313777399	0.0514723292008278	0.468391968133365
SLC25A19	chr17:75244022:G:C	Tcruzi	B	0.0916073923629124	0.0719470294145617	0.133498010164292
SLC25A19	chr17:75244022:G:C	Tcruzi	CD4T	0.073422983962326	0.0662193680080514	0.176796279718095
SLC25A19	chr17:75245680:G:A	NI	NK	0.00310247071671249	0.0393123605775179	0.656220859394878
SLC25A19	chr17:75245680:G:A	NI	CD8T	-0.0021482461532214	0.0430163932103977	0.650549054969962
SLC25A19	chr17:75245680:G:A	NI	monocyte	-0.00147790079883617	0.049215956232194	0.630408371588311
SLC25A19	chr17:75245680:G:A	NI	B	-0.0102504201498827	0.0437589278531662	0.600101608525143
SLC25A19	chr17:75245680:G:A	NI	CD4T	-0.00906421475322074	0.0538062438403147	0.6076332322406
SLC25A19	chr17:75245680:G:A	IAV	NK	-0.00412563018570067	0.0361805980557607	0.635674431171355
SLC25A19	chr17:75245680:G:A	IAV	CD8T	-0.00433141690981725	0.0334524296352514	0.630321752407295
SLC25A19	chr17:75245680:G:A	IAV	monocyte	-0.00255038613169226	0.0413884486446329	0.647503622438541
SLC25A19	chr17:75245680:G:A	IAV	B	-0.00884139915079913	0.0379462074988688	0.599946134445965
SLC25A19	chr17:75245680:G:A	IAV	CD4T	-0.0151259826980811	0.0486750145583622	0.576400087159007
SLC25A19	chr17:75245680:G:A	LPS	NK	-0.00352973837712148	0.0388764980314851	0.633025834207301
SLC25A19	chr17:75245680:G:A	LPS	CD8T	-0.00573587569639439	0.0378059243849602	0.615058432006244
SLC25A19	chr17:75245680:G:A	LPS	monocyte	-0.0136258535748559	0.0531490362100937	0.572187687411861
SLC25A19	chr17:75245680:G:A	LPS	B	-0.00877523487519862	0.0426744533926361	0.598971911213425
SLC25A19	chr17:75245680:G:A	LPS	CD4T	-0.0184521060234453	0.0544412043651979	0.558700175239571
SLC25A19	chr17:75245680:G:A	Tcruzi	NK	0.00510304285937662	0.0414133117931137	0.641197085375096
SLC25A19	chr17:75245680:G:A	Tcruzi	CD8T	-0.00191853988270546	0.0414120778226962	0.64975054349324
SLC25A19	chr17:75245680:G:A	Tcruzi	monocyte	-0.00322415883285506	0.0470230744381893	0.641003893859643
SLC25A19	chr17:75245680:G:A	Tcruzi	B	-0.00237228174129	0.0401986828218991	0.644700525850457
SLC25A19	chr17:75245680:G:A	Tcruzi	CD4T	-0.0114848090489725	0.0511003981804168	0.600484338889393
SLC25A19	chr17:75312265:C:T	NI	NK	-0.0318236991211696	0.115261113033533	0.384727052434156
SLC25A19	chr17:75312265:C:T	NI	CD8T	-0.273408060744095	0.115676852754472	0.00698901896167514
SLC25A19	chr17:75312265:C:T	NI	monocyte	-0.674904810578069	0.111379682012254	8.60049809148222e-11
SLC25A19	chr17:75312265:C:T	NI	B	0.0456166925025501	0.112250559703343	0.34119489395005
SLC25A19	chr17:75312265:C:T	NI	CD4T	-0.0207299905925908	0.122103180611927	0.42883847523859
SLC25A19	chr17:75312265:C:T	IAV	NK	-0.0929228661494902	0.110163338472292	0.196765328910408
SLC25A19	chr17:75312265:C:T	IAV	CD8T	-0.0883800095418144	0.107699872020226	0.201803015319228
SLC25A19	chr17:75312265:C:T	IAV	monocyte	-0.335657360285981	0.114495967953701	0.00211519374341074
SLC25A19	chr17:75312265:C:T	IAV	B	0.0596108302218119	0.103551519991218	0.28160605354258
SLC25A19	chr17:75312265:C:T	IAV	CD4T	-0.00154001895134518	0.111437204848914	0.489916289825618
SLC25A19	chr17:75312265:C:T	LPS	NK	-0.0782771518588647	0.114580979139177	0.243999222044122
SLC25A19	chr17:75312265:C:T	LPS	CD8T	-0.286628521557536	0.113242683462696	0.00351190664483447
SLC25A19	chr17:75312265:C:T	LPS	monocyte	-0.498989462137608	0.115298133509033	6.43979870773581e-06
SLC25A19	chr17:75312265:C:T	LPS	B	0.25057859673429	0.122231821270628	0.0172765080065003
SLC25A19	chr17:75312265:C:T	LPS	CD4T	-0.115560334254637	0.11325581884401	0.152741788608997
SLC25A19	chr17:75312265:C:T	Tcruzi	NK	-0.132628317071132	0.119863621584763	0.131927616679907
SLC25A19	chr17:75312265:C:T	Tcruzi	CD8T	-0.144850865423901	0.109858057027585	0.0923547694465655
SLC25A19	chr17:75312265:C:T	Tcruzi	monocyte	-0.568745976550979	0.117379044244107	4.98728399800363e-07
SLC25A19	chr17:75312265:C:T	Tcruzi	B	0.0621330728062015	0.111161392411436	0.287504200937859
SLC25A19	chr17:75312265:C:T	Tcruzi	CD4T	-0.0396301135195829	0.117460058131277	0.364796918899354
SLC25A19	chr17:75342476:C:T	NI	NK	-0.0177794545542317	0.0571788161916138	0.543708437230825
SLC25A19	chr17:75342476:C:T	NI	CD8T	-0.0145471629257341	0.062159734525028	0.568737947604846
SLC25A19	chr17:75342476:C:T	NI	monocyte	-0.0143844507586318	0.0688469242036442	0.550348490361229
SLC25A19	chr17:75342476:C:T	NI	B	-0.000963076608941655	0.0574257815002232	0.632425779358307
SLC25A19	chr17:75342476:C:T	NI	CD4T	-0.00903886847955616	0.074280907547944	0.593064859552614
SLC25A19	chr17:75342476:C:T	IAV	NK	-0.0245350465813344	0.0609146731999292	0.507098829015098
SLC25A19	chr17:75342476:C:T	IAV	CD8T	-0.0158845918990471	0.0510452585169336	0.542182443389327
SLC25A19	chr17:75342476:C:T	IAV	monocyte	-0.0141444651852509	0.0597876479188099	0.567416644608248
SLC25A19	chr17:75342476:C:T	IAV	B	-0.00807888831646947	0.0516801580655838	0.593477725684823
SLC25A19	chr17:75342476:C:T	IAV	CD4T	-0.0141476170133021	0.0655064249198083	0.57405206853534
SLC25A19	chr17:75342476:C:T	LPS	NK	-0.0202213151867637	0.0592653410311563	0.528705859496903
SLC25A19	chr17:75342476:C:T	LPS	CD8T	-0.0165990874083112	0.0558744286524514	0.544567037203754
SLC25A19	chr17:75342476:C:T	LPS	monocyte	-0.0109711722707748	0.0676707750725688	0.577075317666934
SLC25A19	chr17:75342476:C:T	LPS	B	-0.00209712975551392	0.0569999038573937	0.622267698664274
SLC25A19	chr17:75342476:C:T	LPS	CD4T	-0.00836237083869413	0.0692037970470943	0.597185591749113
SLC25A19	chr17:75342476:C:T	Tcruzi	NK	-0.0176133191151545	0.0584319746404925	0.545165773357637
SLC25A19	chr17:75342476:C:T	Tcruzi	CD8T	-0.0156120932496349	0.0605307448689463	0.560019199861743
SLC25A19	chr17:75342476:C:T	Tcruzi	monocyte	-0.00878271136024401	0.0650967930040502	0.592645464772364
SLC25A19	chr17:75342476:C:T	Tcruzi	B	-0.00337696050469831	0.0543600184769886	0.618495130687292
SLC25A19	chr17:75342476:C:T	Tcruzi	CD4T	-0.00865514073954947	0.0699011775957124	0.599333575042766
SLC25A19	chr17:75361326:C:T	NI	NK	-0.0127347902835767	0.055428403197382	0.581526783853807
SLC25A19	chr17:75361326:C:T	NI	CD8T	-0.00112135016323162	0.0558897568323518	0.644566351750873
SLC25A19	chr17:75361326:C:T	NI	monocyte	0.0261415625996188	0.0696217188754959	0.493553880938264
SLC25A19	chr17:75361326:C:T	NI	B	-0.00461923875783231	0.05454476022909	0.625266576308714
SLC25A19	chr17:75361326:C:T	NI	CD4T	0.0179531243908337	0.0717681496110643	0.558363376609318
SLC25A19	chr17:75361326:C:T	IAV	NK	-0.00265683158426105	0.0460687019778407	0.632444467889092
SLC25A19	chr17:75361326:C:T	IAV	CD8T	0.00233150831574688	0.0421732642331913	0.625703032261104
SLC25A19	chr17:75361326:C:T	IAV	monocyte	0.0192804003862866	0.0582073164570131	0.537748611451669
SLC25A19	chr17:75361326:C:T	IAV	B	-0.00276970076486742	0.046719418649648	0.632287899935491
SLC25A19	chr17:75361326:C:T	IAV	CD4T	0.0125157042937872	0.0593559476792829	0.579543241525963
SLC25A19	chr17:75361326:C:T	LPS	NK	-0.00295638675138208	0.0499001804337379	0.627628752312831
SLC25A19	chr17:75361326:C:T	LPS	CD8T	0.00145584432720954	0.0479838831808763	0.626842825048978
SLC25A19	chr17:75361326:C:T	LPS	monocyte	0.0135678316753169	0.0638722817005111	0.561474396698791
SLC25A19	chr17:75361326:C:T	LPS	B	-0.00557679514429347	0.0545865899557182	0.616112619838792
SLC25A19	chr17:75361326:C:T	LPS	CD4T	0.0186863421226509	0.0678153036396312	0.555580906138628
SLC25A19	chr17:75361326:C:T	Tcruzi	NK	-0.00218611209769833	0.0510873061781447	0.634736816482761
SLC25A19	chr17:75361326:C:T	Tcruzi	CD8T	0.00242584635016524	0.0533334213191251	0.625493877705491
SLC25A19	chr17:75361326:C:T	Tcruzi	monocyte	0.0158607522695014	0.0626628340381377	0.557416993678158
SLC25A19	chr17:75361326:C:T	Tcruzi	B	-0.00211555698726166	0.0513781185896825	0.63572809136875
SLC25A19	chr17:75361326:C:T	Tcruzi	CD4T	0.0128860591484455	0.0656632411688881	0.582293162104782
SLC25A23	chr19:6346056:T:G	NI	NK	-0.142477504471457	0.0596393844247056	0.00575808240049192
SLC25A23	chr19:6346056:T:G	NI	CD8T	-0.194637722913572	0.0613131601319016	0.000396616617343915
SLC25A23	chr19:6346056:T:G	NI	monocyte	-0.00843917477272901	0.0679204059146563	0.438507753415329
SLC25A23	chr19:6346056:T:G	NI	B	-0.107395206823816	0.059256962902621	0.0331948228223358
SLC25A23	chr19:6346056:T:G	NI	CD4T	-0.259380066750008	0.073324015684763	5.58070068585881e-05
SLC25A23	chr19:6346056:T:G	IAV	NK	-0.142437970371942	0.0582692325807445	0.00351234024492109
SLC25A23	chr19:6346056:T:G	IAV	CD8T	-0.141817444380301	0.0539013105480385	0.00182686958147371
SLC25A23	chr19:6346056:T:G	IAV	monocyte	-0.0581876692831881	0.0603162995283231	0.160917326681891
SLC25A23	chr19:6346056:T:G	IAV	B	-0.111751583957741	0.0567428199137376	0.0182904395551596
SLC25A23	chr19:6346056:T:G	IAV	CD4T	-0.187966789629656	0.0592406699460384	0.00057766551846361
SLC25A23	chr19:6346056:T:G	LPS	NK	-0.148058536250192	0.0595731036939887	0.00406279244459695
SLC25A23	chr19:6346056:T:G	LPS	CD8T	-0.157104433908103	0.0547263360747572	0.00147291216435852
SLC25A23	chr19:6346056:T:G	LPS	monocyte	-0.0227350114176145	0.0648105189150547	0.356814961660062
SLC25A23	chr19:6346056:T:G	LPS	B	-0.12721322221795	0.0605071119709715	0.0140192382596139
SLC25A23	chr19:6346056:T:G	LPS	CD4T	-0.206958106379182	0.0620553694131476	0.000322598639514338
SLC25A23	chr19:6346056:T:G	Tcruzi	NK	-0.145876838668881	0.0612328991655812	0.0059981569757388
SLC25A23	chr19:6346056:T:G	Tcruzi	CD8T	-0.16986303920415	0.0573083878668488	0.00154923379332395
SLC25A23	chr19:6346056:T:G	Tcruzi	monocyte	-0.0201215394256108	0.063325507510707	0.368445307237023
SLC25A23	chr19:6346056:T:G	Tcruzi	B	-0.106953355146296	0.0569098610841664	0.0273746780023311
SLC25A23	chr19:6346056:T:G	Tcruzi	CD4T	-0.221656556970026	0.0654101012910035	0.00020606214364649
SLC25A23	chr19:6356375:C:T	NI	NK	-0.00564995919953675	0.0597481831680529	0.576037863491325
SLC25A23	chr19:6356375:C:T	NI	CD8T	-0.0352687489036125	0.0752166488021279	0.460854493147587
SLC25A23	chr19:6356375:C:T	NI	monocyte	-0.0127623922229232	0.0762681566599655	0.539097393491139
SLC25A23	chr19:6356375:C:T	NI	B	-0.0302615250354074	0.0709901841346631	0.474833176601928
SLC25A23	chr19:6356375:C:T	NI	CD4T	-0.0550459398582998	0.0994672558150877	0.419988814313121
SLC25A23	chr19:6356375:C:T	IAV	NK	-0.00526838128110363	0.055031843490121	0.575991477150314
SLC25A23	chr19:6356375:C:T	IAV	CD8T	-0.0150567435211219	0.0518597419468011	0.518308523239108
SLC25A23	chr19:6356375:C:T	IAV	monocyte	-0.0107620049091384	0.0629312256113482	0.557688246766687
SLC25A23	chr19:6356375:C:T	IAV	B	-0.0290158283846319	0.0640615149206485	0.46425850580406
SLC25A23	chr19:6356375:C:T	IAV	CD4T	-0.0342430301079324	0.0745403971267138	0.464557213020125
SLC25A23	chr19:6356375:C:T	LPS	NK	-0.00944640027450887	0.059324979043243	0.553466371140204
SLC25A23	chr19:6356375:C:T	LPS	CD8T	-0.0257881467567201	0.0622559644262803	0.475033638939938
SLC25A23	chr19:6356375:C:T	LPS	monocyte	-0.0356337838989649	0.0861140847788508	0.464743133273354
SLC25A23	chr19:6356375:C:T	LPS	B	-0.0327430146144423	0.0722190854563399	0.460652799116301
SLC25A23	chr19:6356375:C:T	LPS	CD4T	-0.0388457405559796	0.0821980002433105	0.455983167119707
SLC25A23	chr19:6356375:C:T	Tcruzi	NK	-0.0106985205214189	0.0611869941685398	0.552738842417339
SLC25A23	chr19:6356375:C:T	Tcruzi	CD8T	-0.0365873930577502	0.0746343124212912	0.450932895132859
SLC25A23	chr19:6356375:C:T	Tcruzi	monocyte	-0.013763759356728	0.0730184759603731	0.54851220801609
SLC25A23	chr19:6356375:C:T	Tcruzi	B	-0.0323073965729569	0.0700679642595857	0.460316979058198
SLC25A23	chr19:6356375:C:T	Tcruzi	CD4T	-0.0461872161628651	0.0889741796442093	0.441474234386884
SLC25A23	chr19:6377413:G:C	NI	NK	-0.0211709702383718	0.0582389084235239	0.485128116943611
SLC25A23	chr19:6377413:G:C	NI	CD8T	-0.047114482496636	0.0789316082680007	0.402321713727734
SLC25A23	chr19:6377413:G:C	NI	monocyte	0.017288982518	0.075335971532222	0.532660191517835
SLC25A23	chr19:6377413:G:C	NI	B	-0.0318925382467015	0.06633638947599	0.448339245391432
SLC25A23	chr19:6377413:G:C	NI	CD4T	-0.0332645365580202	0.0750437271319868	0.455711476143194
SLC25A23	chr19:6377413:G:C	IAV	NK	-0.0202773863230697	0.0544758227776373	0.481956323447477
SLC25A23	chr19:6377413:G:C	IAV	CD8T	-0.0230609304463017	0.0522996969443153	0.458499658681568
SLC25A23	chr19:6377413:G:C	IAV	monocyte	-0.0128635072309656	0.0614518512269104	0.549691795603774
SLC25A23	chr19:6377413:G:C	IAV	B	-0.0402563659760129	0.0700958816202359	0.406217298492492
SLC25A23	chr19:6377413:G:C	IAV	CD4T	-0.0353098265868147	0.0684448985569722	0.438032494976381
SLC25A23	chr19:6377413:G:C	LPS	NK	-0.0310737210982289	0.0634482838211934	0.439234417210666
SLC25A23	chr19:6377413:G:C	LPS	CD8T	-0.026810333936613	0.057468143182834	0.447523770187515
SLC25A23	chr19:6377413:G:C	LPS	monocyte	-0.0114194226058346	0.0689472048790111	0.550502185570984
SLC25A23	chr19:6377413:G:C	LPS	B	-0.0410906397086227	0.0732895295762074	0.412535122986927
SLC25A23	chr19:6377413:G:C	LPS	CD4T	-0.028065521988067	0.0685453171386552	0.468804977789214
SLC25A23	chr19:6377413:G:C	Tcruzi	NK	-0.0271736802864582	0.0627846757412545	0.462581232455705
SLC25A23	chr19:6377413:G:C	Tcruzi	CD8T	-0.0283100445058177	0.062180391254445	0.455458385087634
SLC25A23	chr19:6377413:G:C	Tcruzi	monocyte	0.0152301008815314	0.0713825865705717	0.556654232626458
SLC25A23	chr19:6377413:G:C	Tcruzi	B	-0.0245589932495977	0.060031508104804	0.469932542612888
SLC25A23	chr19:6377413:G:C	Tcruzi	CD4T	-0.0168989256190039	0.068739533667151	0.516964209727822
SLC25A23	chr19:6398074:T:G	NI	NK	0.00893055704153489	0.0503189933086351	0.520761606324224
SLC25A23	chr19:6398074:T:G	NI	CD8T	0.0346974113452993	0.0587339610497202	0.39069959412802
SLC25A23	chr19:6398074:T:G	NI	monocyte	0.0517829057263953	0.0743688279881054	0.33350409132753
SLC25A23	chr19:6398074:T:G	NI	B	0.0347237762013658	0.0595545268269211	0.392198012843143
SLC25A23	chr19:6398074:T:G	NI	CD4T	0.0569930967992094	0.0771472263117054	0.334882916463736
SLC25A23	chr19:6398074:T:G	IAV	NK	0.0130644556328517	0.0466825504817665	0.491311617496946
SLC25A23	chr19:6398074:T:G	IAV	CD8T	0.0221163441526926	0.0454990483789028	0.423810287992132
SLC25A23	chr19:6398074:T:G	IAV	monocyte	0.036002277551393	0.0592697969059317	0.38269111615466
SLC25A23	chr19:6398074:T:G	IAV	B	0.0192662488968153	0.0486272309809414	0.451132965362677
SLC25A23	chr19:6398074:T:G	IAV	CD4T	0.0364581059292584	0.0595587446775395	0.384119303802802
SLC25A23	chr19:6398074:T:G	LPS	NK	0.00297840725897839	0.0519070396856011	0.551239249705353
SLC25A23	chr19:6398074:T:G	LPS	CD8T	0.0261006019577447	0.0503836714450437	0.41022623534735
SLC25A23	chr19:6398074:T:G	LPS	monocyte	0.0527289958892309	0.0749552131148306	0.33910195660607
SLC25A23	chr19:6398074:T:G	LPS	B	0.0248305234137648	0.0555157679106417	0.432473590370488
SLC25A23	chr19:6398074:T:G	LPS	CD4T	0.0400010417189535	0.0649163699666871	0.380303007291546
SLC25A23	chr19:6398074:T:G	Tcruzi	NK	0.0103234501823705	0.0517656276817129	0.511425763643756
SLC25A23	chr19:6398074:T:G	Tcruzi	CD8T	0.0401908894317023	0.060481004989539	0.362177994738127
SLC25A23	chr19:6398074:T:G	Tcruzi	monocyte	0.0498434065185039	0.0715311843912083	0.347679479120472
SLC25A23	chr19:6398074:T:G	Tcruzi	B	0.0394403120713243	0.0606796004282	0.364006130194947
SLC25A23	chr19:6398074:T:G	Tcruzi	CD4T	0.0616624198222628	0.0789989441655531	0.32112749270652
SLC25A23	chr19:6442342:C:T	NI	NK	-0.00771994179570978	0.0518539481449236	0.599253708258472
SLC25A23	chr19:6442342:C:T	NI	CD8T	-0.00451606929393442	0.0583690235789205	0.618769570443916
SLC25A23	chr19:6442342:C:T	NI	monocyte	-0.0138391343516618	0.0697557473137113	0.557601741974903
SLC25A23	chr19:6442342:C:T	NI	B	0.00240420590030987	0.0562685849442935	0.63765349405661
SLC25A23	chr19:6442342:C:T	NI	CD4T	-0.00752555747278648	0.0716287212132668	0.602983418823228
SLC25A23	chr19:6442342:C:T	IAV	NK	-0.00998867295447978	0.0491311479113372	0.583282703403244
SLC25A23	chr19:6442342:C:T	IAV	CD8T	-0.00423838914776096	0.0439516231896072	0.613523520761509
SLC25A23	chr19:6442342:C:T	IAV	monocyte	-0.00919786622155103	0.0564811061862744	0.593696130825175
SLC25A23	chr19:6442342:C:T	IAV	B	0.000743021988416204	0.0483012200283889	0.645124034170523
SLC25A23	chr19:6442342:C:T	IAV	CD4T	-0.0139672284092543	0.0629256731604621	0.578163866309224
SLC25A23	chr19:6442342:C:T	LPS	NK	-0.00865464816736262	0.0524064504466789	0.58973904662338
SLC25A23	chr19:6442342:C:T	LPS	CD8T	-0.0029129358667591	0.0504245227405471	0.619212241068547
SLC25A23	chr19:6442342:C:T	LPS	monocyte	-0.0112058811655258	0.0677722391770346	0.579846340252202
SLC25A23	chr19:6442342:C:T	LPS	B	0.00236460785957668	0.0561025283261034	0.633029077921504
SLC25A23	chr19:6442342:C:T	LPS	CD4T	-0.0148312516469453	0.0690101427378104	0.575753250089043
SLC25A23	chr19:6442342:C:T	Tcruzi	NK	-0.0142745109772793	0.0566136734803328	0.566596289419335
SLC25A23	chr19:6442342:C:T	Tcruzi	CD8T	-0.00621059116845697	0.0562492517844394	0.607881913238955
SLC25A23	chr19:6442342:C:T	Tcruzi	monocyte	-0.013121678381358	0.0664171766106031	0.578336403527414
SLC25A23	chr19:6442342:C:T	Tcruzi	B	0.00101220649704289	0.0530179453197116	0.642522795070024
SLC25A23	chr19:6442342:C:T	Tcruzi	CD4T	-0.00767081569246536	0.0675086505065054	0.606998644379643
SLC25A23	chr19:6442831:G:T	NI	NK	0.0197484804078155	0.0511029889918618	0.524816216013362
SLC25A23	chr19:6442831:G:T	NI	CD8T	-0.0135256987925768	0.0454461738832366	0.538446365393758
SLC25A23	chr19:6442831:G:T	NI	monocyte	-0.0258807010155096	0.0568800445461195	0.458842958225708
SLC25A23	chr19:6442831:G:T	NI	B	-0.0236622968521883	0.0507514906133654	0.481781734905033
SLC25A23	chr19:6442831:G:T	NI	CD4T	-0.0347387298898394	0.0621187021689829	0.440700307052388
SLC25A23	chr19:6442831:G:T	IAV	NK	0.0105371899171619	0.041455602219219	0.570482141178365
SLC25A23	chr19:6442831:G:T	IAV	CD8T	0.00148580009536956	0.0357116832955488	0.639419767585324
SLC25A23	chr19:6442831:G:T	IAV	monocyte	-0.00412578447836789	0.0436040311864883	0.594044781670328
SLC25A23	chr19:6442831:G:T	IAV	B	-0.00359161863294807	0.0392085397330835	0.595517710849036
SLC25A23	chr19:6442831:G:T	IAV	CD4T	-0.0157729859185465	0.0460411668576417	0.521378431653488
SLC25A23	chr19:6442831:G:T	LPS	NK	0.017941872587355	0.0492283916225107	0.528581394478637
SLC25A23	chr19:6442831:G:T	LPS	CD8T	-0.00497033086695768	0.0388823488085065	0.58470532050253
SLC25A23	chr19:6442831:G:T	LPS	monocyte	-0.0115150134189786	0.050723741147142	0.546692161889548
SLC25A23	chr19:6442831:G:T	LPS	B	-0.00909969262108405	0.0440424232752934	0.558826054365097
SLC25A23	chr19:6442831:G:T	LPS	CD4T	-0.0245887435431567	0.0528441599718834	0.479309742123643
SLC25A23	chr19:6442831:G:T	Tcruzi	NK	0.0134035182794348	0.0471031320775038	0.559829271021123
SLC25A23	chr19:6442831:G:T	Tcruzi	CD8T	-0.00975302095566196	0.0429348694930682	0.557113868736564
SLC25A23	chr19:6442831:G:T	Tcruzi	monocyte	-0.0257027289429208	0.0549637487313979	0.47579187678418
SLC25A23	chr19:6442831:G:T	Tcruzi	B	-0.012787116319511	0.0429456046059497	0.534052933111297
SLC25A23	chr19:6442831:G:T	Tcruzi	CD4T	-0.0311707858381332	0.0578694573009814	0.455960440188704
SLC25A23	chr19:6499106:C:T	NI	NK	0.03712954407984	0.0662903420062045	0.405579649312056
SLC25A23	chr19:6499106:C:T	NI	CD8T	0.0129734099234256	0.0587431275934865	0.525106628162939
SLC25A23	chr19:6499106:C:T	NI	monocyte	0.00538273148732768	0.0669862728639887	0.552287553786362
SLC25A23	chr19:6499106:C:T	NI	B	0.0651912010431484	0.0879304452183206	0.329304253674892
SLC25A23	chr19:6499106:C:T	NI	CD4T	-0.0130341026634811	0.0708824495844906	0.545625604570917
SLC25A23	chr19:6499106:C:T	IAV	NK	0.0330884966986046	0.0608557228983927	0.411529292856465
SLC25A23	chr19:6499106:C:T	IAV	CD8T	0.017579847788911	0.0493105829678927	0.479819394917488
SLC25A23	chr19:6499106:C:T	IAV	monocyte	0.00630846819583838	0.0571193901837088	0.5611492889149
SLC25A23	chr19:6499106:C:T	IAV	B	0.043850979010885	0.0666630209147341	0.364945902089391
SLC25A23	chr19:6499106:C:T	IAV	CD4T	-0.011404456888443	0.0613320635273751	0.551988843749216
SLC25A23	chr19:6499106:C:T	LPS	NK	0.0242671345346306	0.0585174206220504	0.454930608346389
SLC25A23	chr19:6499106:C:T	LPS	CD8T	0.0138849650708251	0.0526061518435598	0.507208544208031
SLC25A23	chr19:6499106:C:T	LPS	monocyte	-0.00261656603578996	0.0660021511020814	0.586947827527137
SLC25A23	chr19:6499106:C:T	LPS	B	0.0424840304005846	0.069007486584506	0.381475714546894
SLC25A23	chr19:6499106:C:T	LPS	CD4T	-0.0221666659872242	0.0703364796996886	0.504376422830308
SLC25A23	chr19:6499106:C:T	Tcruzi	NK	0.0314880454060667	0.06374592161278	0.429242953598029
SLC25A23	chr19:6499106:C:T	Tcruzi	CD8T	0.0215442896159098	0.0596033053131195	0.479603456887225
SLC25A23	chr19:6499106:C:T	Tcruzi	monocyte	0.0132001065245368	0.0643439979461208	0.527729717355819
SLC25A23	chr19:6499106:C:T	Tcruzi	B	0.0515468634917444	0.0740255745426108	0.350090297262528
SLC25A23	chr19:6499106:C:T	Tcruzi	CD4T	-0.0147403608713658	0.0682822984005007	0.541317581326181
SLC25A23	chr19:6517152:C:A	NI	NK	0.00255463605859305	0.0569142096208143	0.622571671488012
SLC25A23	chr19:6517152:C:A	NI	CD8T	0.00922539026214473	0.0663444491590159	0.595465172484208
SLC25A23	chr19:6517152:C:A	NI	monocyte	-0.014303510234181	0.0768504523392659	0.557989955868769
SLC25A23	chr19:6517152:C:A	NI	B	0.0102110473462354	0.0634981765770278	0.589784408604402
SLC25A23	chr19:6517152:C:A	NI	CD4T	0.0174274669797252	0.0831599800408791	0.56617674748263
SLC25A23	chr19:6517152:C:A	IAV	NK	0.00213499397815923	0.052558484580742	0.623926618770499
SLC25A23	chr19:6517152:C:A	IAV	CD8T	0.00374355935039159	0.0490599730595292	0.613058758643369
SLC25A23	chr19:6517152:C:A	IAV	monocyte	-0.0147280069962772	0.0646635125360947	0.567955667123328
SLC25A23	chr19:6517152:C:A	IAV	B	0.00861207584105799	0.0547459894573495	0.59077418747918
SLC25A23	chr19:6517152:C:A	IAV	CD4T	0.0133046861042164	0.0695904883496776	0.580163093953434
SLC25A23	chr19:6517152:C:A	LPS	NK	0.00326804093919377	0.057249117201231	0.615433673447573
SLC25A23	chr19:6517152:C:A	LPS	CD8T	0.004119945622194	0.0565399470351855	0.609834253629441
SLC25A23	chr19:6517152:C:A	LPS	monocyte	-0.0329875372024268	0.0911451946443361	0.502028621154131
SLC25A23	chr19:6517152:C:A	LPS	B	0.0098453730585346	0.0631786245685857	0.587362167404374
SLC25A23	chr19:6517152:C:A	LPS	CD4T	0.0154584350851922	0.0771095415820946	0.573646166783678
SLC25A23	chr19:6517152:C:A	Tcruzi	NK	0.00603870533034048	0.0593628589224462	0.605332149317068
SLC25A23	chr19:6517152:C:A	Tcruzi	CD8T	0.00789948815017292	0.0636662058032349	0.597813498091635
SLC25A23	chr19:6517152:C:A	Tcruzi	monocyte	-0.0128909671520329	0.0735824508059747	0.579435759755246
SLC25A23	chr19:6517152:C:A	Tcruzi	B	0.010134706578155	0.060712436753384	0.586325660814033
SLC25A23	chr19:6517152:C:A	Tcruzi	CD4T	0.0135576441551893	0.0775615804882601	0.583082767994628
SLC25A23	chr19:6545398:C:T	NI	NK	-0.00808146901972172	0.0214568405552737	0.633223509124932
SLC25A23	chr19:6545398:C:T	NI	CD8T	-0.00484350550010325	0.0204618197137726	0.67368329391518
SLC25A23	chr19:6545398:C:T	NI	monocyte	0.00300159525767998	0.0259489121207368	0.677696514287555
SLC25A23	chr19:6545398:C:T	NI	B	-0.00773253134381828	0.0219452977301304	0.641273808017576
SLC25A23	chr19:6545398:C:T	NI	CD4T	-0.00465184711201183	0.0244977685341894	0.674228539397706
SLC25A23	chr19:6545398:C:T	IAV	NK	-0.00943694972588282	0.0218702130870354	0.613908389427104
SLC25A23	chr19:6545398:C:T	IAV	CD8T	-0.00522204769954655	0.0172250127875325	0.654663080868455
SLC25A23	chr19:6545398:C:T	IAV	monocyte	0.00256464175676244	0.0201477786966822	0.710956832442697
SLC25A23	chr19:6545398:C:T	IAV	B	-0.00682187363518954	0.0196257967556565	0.641878832088149
SLC25A23	chr19:6545398:C:T	IAV	CD4T	-0.00583692461155846	0.0210336538601808	0.664098328031816
SLC25A23	chr19:6545398:C:T	LPS	NK	-0.00658113959235753	0.0203121098942881	0.640162357920264
SLC25A23	chr19:6545398:C:T	LPS	CD8T	-0.00645547284711418	0.0192804520310811	0.637930285773484
SLC25A23	chr19:6545398:C:T	LPS	monocyte	0.00951466611293726	0.0284942840550151	0.62629046067642
SLC25A23	chr19:6545398:C:T	LPS	B	-0.0127243532785128	0.0265761438684911	0.588919546228604
SLC25A23	chr19:6545398:C:T	LPS	CD4T	-0.00648881340508213	0.0227811673988704	0.654037676756655
SLC25A23	chr19:6545398:C:T	Tcruzi	NK	-0.00799545205597691	0.0219924056617749	0.634266397382794
SLC25A23	chr19:6545398:C:T	Tcruzi	CD8T	-0.00432874731213274	0.0197794558778656	0.675218290347752
SLC25A23	chr19:6545398:C:T	Tcruzi	monocyte	0.00370162174999549	0.0232341518634293	0.693596644529018
SLC25A23	chr19:6545398:C:T	Tcruzi	B	-0.00560801931945966	0.020051281146168	0.65847784883708
SLC25A23	chr19:6545398:C:T	Tcruzi	CD4T	-0.00338950864036196	0.0224463009034132	0.694347614966276
SLC25A23	chr19:6562568:T:A	NI	NK	0.0136176003410272	0.0589024923864803	0.549426297509435
SLC25A23	chr19:6562568:T:A	NI	CD8T	0.0243637974889668	0.0686346476838955	0.510370927542413
SLC25A23	chr19:6562568:T:A	NI	monocyte	-0.0189013373438161	0.0789150669415405	0.534190327260369
SLC25A23	chr19:6562568:T:A	NI	B	0.011486807086331	0.062136002164575	0.564198380670675
SLC25A23	chr19:6562568:T:A	NI	CD4T	0.0251455666814142	0.0796999873922602	0.515526811972077
SLC25A23	chr19:6562568:T:A	IAV	NK	0.0163591187449467	0.0562610467342916	0.531438443373325
SLC25A23	chr19:6562568:T:A	IAV	CD8T	0.0158379066316687	0.0516886086633909	0.525195807669046
SLC25A23	chr19:6562568:T:A	IAV	monocyte	-0.0286742345190041	0.0816558553296772	0.508720473606151
SLC25A23	chr19:6562568:T:A	IAV	B	0.0166212300257201	0.0567732925735325	0.531996284772102
SLC25A23	chr19:6562568:T:A	IAV	CD4T	0.0299062501957383	0.0726727490910468	0.491532660442649
SLC25A23	chr19:6562568:T:A	LPS	NK	0.0155644410289344	0.059732465575783	0.535969112500744
SLC25A23	chr19:6562568:T:A	LPS	CD8T	0.0202868781100892	0.0593180611482861	0.509591318481989
SLC25A23	chr19:6562568:T:A	LPS	monocyte	-0.0254523272823556	0.0815614921129776	0.519154474663195
SLC25A23	chr19:6562568:T:A	LPS	B	0.0221732627211852	0.0667945929536702	0.51470615795646
SLC25A23	chr19:6562568:T:A	LPS	CD4T	0.0331197094489049	0.079463658460182	0.485537563749906
SLC25A23	chr19:6562568:T:A	Tcruzi	NK	0.0186249321056735	0.0630350639411081	0.528348679025786
SLC25A23	chr19:6562568:T:A	Tcruzi	CD8T	0.0207749515703329	0.0647070712160836	0.519285790659989
SLC25A23	chr19:6562568:T:A	Tcruzi	monocyte	-0.0202484465625861	0.0767856763943737	0.543060847787001
SLC25A23	chr19:6562568:T:A	Tcruzi	B	0.0161375938398602	0.0610515814193981	0.539475864264839
SLC25A23	chr19:6562568:T:A	Tcruzi	CD4T	0.029333770223121	0.0781257927209735	0.502371979000709
SLC25A23	chr19:6563993:T:C	NI	NK	0.00536286651805014	0.0358184943546417	0.638143325860715
SLC25A23	chr19:6563993:T:C	NI	CD8T	0.0102138950264423	0.041137461438982	0.612581893262158
SLC25A23	chr19:6563993:T:C	NI	monocyte	0.0148518289332765	0.0497253574388871	0.554088627573785
SLC25A23	chr19:6563993:T:C	NI	B	-0.00875799195542592	0.0399186691012959	0.621361073817253
SLC25A23	chr19:6563993:T:C	NI	CD4T	-0.00445663251223866	0.0460483824425713	0.647218945286844
SLC25A23	chr19:6563993:T:C	IAV	NK	0.00273527580065783	0.0328432270776585	0.655119575473445
SLC25A23	chr19:6563993:T:C	IAV	CD8T	0.00544855354676056	0.0310598690633076	0.63146041334834
SLC25A23	chr19:6563993:T:C	IAV	monocyte	0.000364533205998986	0.0373717524392467	0.675156778886333
SLC25A23	chr19:6563993:T:C	IAV	B	0.00298741957237894	0.0340893327627813	0.662350908300211
SLC25A23	chr19:6563993:T:C	IAV	CD4T	0.00225831669014278	0.0385153470007902	0.666320752621216
SLC25A23	chr19:6563993:T:C	LPS	NK	0.00828338472231007	0.0370720628773358	0.611521101127303
SLC25A23	chr19:6563993:T:C	LPS	CD8T	0.0106805467319334	0.037343868222876	0.593721647169546
SLC25A23	chr19:6563993:T:C	LPS	monocyte	-0.00420391820131113	0.0450012817500262	0.644211572026609
SLC25A23	chr19:6563993:T:C	LPS	B	-0.00262042161254989	0.037579311865313	0.656871053264274
SLC25A23	chr19:6563993:T:C	LPS	CD4T	-0.000158638645558356	0.0416696086311273	0.67605674743281
SLC25A23	chr19:6563993:T:C	Tcruzi	NK	0.00360058526934374	0.0365507164640234	0.649267769290332
SLC25A23	chr19:6563993:T:C	Tcruzi	CD8T	0.00739026116501272	0.0382640349727722	0.626193018169469
SLC25A23	chr19:6563993:T:C	Tcruzi	monocyte	0.00668143256899245	0.0434051609402566	0.631288303509066
SLC25A23	chr19:6563993:T:C	Tcruzi	B	-0.0119893952922916	0.0412908490923305	0.595926625416383
SLC25A23	chr19:6563993:T:C	Tcruzi	CD4T	-0.00635151497577306	0.0441663354615055	0.642623017827418
SLC25A24	chr1:108151496:T:C	NI	NK	-0.343816371776095	0.0640032876911723	1.20489024424408e-07
SLC25A24	chr1:108151496:T:C	NI	CD8T	-0.469239755535794	0.0606505950655069	3.0364599723498e-13
SLC25A24	chr1:108151496:T:C	NI	monocyte	-0.492871907741129	0.0545821433332319	0
SLC25A24	chr1:108151496:T:C	NI	B	-0.238147494112337	0.0667218616928582	0.00020258735089973
SLC25A24	chr1:108151496:T:C	NI	CD4T	-0.632750420464649	0.0593727922168304	0
SLC25A24	chr1:108151496:T:C	IAV	NK	-0.303737181177282	0.0615003461473566	1.04132010947389e-06
SLC25A24	chr1:108151496:T:C	IAV	CD8T	-0.263720872390968	0.0639494067431123	6.51920839218612e-05
SLC25A24	chr1:108151496:T:C	IAV	monocyte	-0.297906641525399	0.0403580779028091	2.32258656751583e-13
SLC25A24	chr1:108151496:T:C	IAV	B	-0.0431595415192657	0.0711787138662625	0.265681247835476
SLC25A24	chr1:108151496:T:C	IAV	CD4T	-0.575528939363833	0.0583268407864178	0
SLC25A24	chr1:108151496:T:C	LPS	NK	-0.402478621926513	0.0653072793978409	4.44287828749168e-10
SLC25A24	chr1:108151496:T:C	LPS	CD8T	-0.361338800356766	0.0597308921613507	1.44054418393935e-08
SLC25A24	chr1:108151496:T:C	LPS	monocyte	-0.546131830435713	0.0540892410668326	0
SLC25A24	chr1:108151496:T:C	LPS	B	-0.26135179019951	0.0670294123395028	4.60335073932949e-05
SLC25A24	chr1:108151496:T:C	LPS	CD4T	-0.633997399574972	0.0571091131014828	0
SLC25A24	chr1:108151496:T:C	Tcruzi	NK	-0.380202093744658	0.0693727316886694	4.97614182082273e-08
SLC25A24	chr1:108151496:T:C	Tcruzi	CD8T	-0.477448559132391	0.0607328502649357	4.86277684785819e-14
SLC25A24	chr1:108151496:T:C	Tcruzi	monocyte	-0.521661530177521	0.0576524161092037	0
SLC25A24	chr1:108151496:T:C	Tcruzi	B	-0.198313558627715	0.0652132652812128	0.00149269407842279
SLC25A24	chr1:108151496:T:C	Tcruzi	CD4T	-0.664646995395516	0.0608010977467575	0
SLC25A24	chr1:108155716:T:C	NI	NK	0.0572830689793616	0.0811540457386332	0.225518893343985
SLC25A24	chr1:108155716:T:C	NI	CD8T	0.155400677006046	0.0826128700481812	0.0261542794914725
SLC25A24	chr1:108155716:T:C	NI	monocyte	0.300372603949074	0.102810077965907	0.000533495654087109
SLC25A24	chr1:108155716:T:C	NI	B	0.161034480218293	0.0910871556773551	0.0301784918133496
SLC25A24	chr1:108155716:T:C	NI	CD4T	0.231075873979623	0.0976293881271462	0.00650619603753756
SLC25A24	chr1:108155716:T:C	IAV	NK	0.056397152337695	0.0760723895124514	0.214509379290141
SLC25A24	chr1:108155716:T:C	IAV	CD8T	0.0735758865296679	0.0693562999693351	0.134076458935444
SLC25A24	chr1:108155716:T:C	IAV	monocyte	0.171542469040788	0.0685935844037888	0.00517769355652954
SLC25A24	chr1:108155716:T:C	IAV	B	0.0897092449350955	0.0794364113965964	0.119907428754659
SLC25A24	chr1:108155716:T:C	IAV	CD4T	0.207140497117777	0.0884401752135353	0.00590471933469376
SLC25A24	chr1:108155716:T:C	LPS	NK	0.0825719669036202	0.0801350616868205	0.142535257668407
SLC25A24	chr1:108155716:T:C	LPS	CD8T	0.122897939812426	0.0739458999857609	0.0434623603614421
SLC25A24	chr1:108155716:T:C	LPS	monocyte	0.247185802254386	0.0932354482054055	0.00202591897547567
SLC25A24	chr1:108155716:T:C	LPS	B	0.13489265871188	0.0875755239117394	0.0563232877037184
SLC25A24	chr1:108155716:T:C	LPS	CD4T	0.229648257301238	0.0938569931061743	0.00458903882100595
SLC25A24	chr1:108155716:T:C	Tcruzi	NK	0.0568927212508439	0.0849231085634034	0.234540994581052
SLC25A24	chr1:108155716:T:C	Tcruzi	CD8T	0.138653564305492	0.0799330668272977	0.038320788019079
SLC25A24	chr1:108155716:T:C	Tcruzi	monocyte	0.239677069293711	0.0909942403106526	0.00266115742161797
SLC25A24	chr1:108155716:T:C	Tcruzi	B	0.181425792455142	0.0927673849070546	0.0142725889747607
SLC25A24	chr1:108155716:T:C	Tcruzi	CD4T	0.221703318646482	0.0942908282504656	0.00654174840216251
SLC25A24	chr1:108190674:G:A	NI	NK	0.0255297655059193	0.0852562460067422	0.346118591713971
SLC25A24	chr1:108190674:G:A	NI	CD8T	0.140856484727155	0.084359323594318	0.044213787580374
SLC25A24	chr1:108190674:G:A	NI	monocyte	0.0690148970166658	0.0863583193756841	0.204207515193677
SLC25A24	chr1:108190674:G:A	NI	B	0.135196923566833	0.0926695256699652	0.0604339448172759
SLC25A24	chr1:108190674:G:A	NI	CD4T	0.26477566583156	0.113807580306793	0.00924554275480512
SLC25A24	chr1:108190674:G:A	IAV	NK	0.0833151682624248	0.0761426437459658	0.12427642413234
SLC25A24	chr1:108190674:G:A	IAV	CD8T	0.0934732175213642	0.0712149777748984	0.0819929960011524
SLC25A24	chr1:108190674:G:A	IAV	monocyte	0.0976321865709203	0.0704655849131178	0.0767964669908084
SLC25A24	chr1:108190674:G:A	IAV	B	0.151124911285389	0.0945752040303421	0.0327039109763309
SLC25A24	chr1:108190674:G:A	IAV	CD4T	0.236681487907857	0.103853719235651	0.00897286827238153
SLC25A24	chr1:108190674:G:A	LPS	NK	0.0771905789165452	0.0798726906673863	0.155672294502915
SLC25A24	chr1:108190674:G:A	LPS	CD8T	0.098016332385511	0.0749916818339927	0.0898506989058901
SLC25A24	chr1:108190674:G:A	LPS	monocyte	0.0938384901506478	0.0863765633437625	0.133435773761795
SLC25A24	chr1:108190674:G:A	LPS	B	0.115223040817287	0.0889458131436975	0.0884062870133973
SLC25A24	chr1:108190674:G:A	LPS	CD4T	0.258142481036042	0.109890491714843	0.00881187874684027
SLC25A24	chr1:108190674:G:A	Tcruzi	NK	0.044959073993612	0.084614264206007	0.273350248977019
SLC25A24	chr1:108190674:G:A	Tcruzi	CD8T	0.127233826255358	0.081313262355658	0.0557392526173669
SLC25A24	chr1:108190674:G:A	Tcruzi	monocyte	0.0886402318057641	0.0852380989906667	0.143603131535894
SLC25A24	chr1:108190674:G:A	Tcruzi	B	0.128291062054576	0.0880575563229538	0.060543650033943
SLC25A24	chr1:108190674:G:A	Tcruzi	CD4T	0.27638743748257	0.118418359248648	0.00834825250289421
SLC25A24	chr1:108201269:T:A	NI	NK	-0.12701333764577	0.131664871405896	0.186066582630863
SLC25A24	chr1:108201269:T:A	NI	CD8T	-0.149303975182055	0.14297349077885	0.173254997396277
SLC25A24	chr1:108201269:T:A	NI	monocyte	-0.101933787980841	0.129007488854626	0.247441328113236
SLC25A24	chr1:108201269:T:A	NI	B	-0.0709479516863	0.111861216976127	0.304244287968944
SLC25A24	chr1:108201269:T:A	NI	CD4T	-0.155526201276917	0.15505375387558	0.188783635066362
SLC25A24	chr1:108201269:T:A	IAV	NK	-0.115798435756489	0.121361220532202	0.188602590666866
SLC25A24	chr1:108201269:T:A	IAV	CD8T	-0.114522590811623	0.116416165535472	0.178290623427835
SLC25A24	chr1:108201269:T:A	IAV	monocyte	-0.0862909960698151	0.106342695418853	0.250121164139137
SLC25A24	chr1:108201269:T:A	IAV	B	-0.0246680886392452	0.0963374454418563	0.416703851717477
SLC25A24	chr1:108201269:T:A	IAV	CD4T	-0.153812904829302	0.147697729599099	0.174029095015714
SLC25A24	chr1:108201269:T:A	LPS	NK	-0.12825308916873	0.131683125319844	0.182664540270955
SLC25A24	chr1:108201269:T:A	LPS	CD8T	-0.11185600107068	0.113728689719249	0.191053031386995
SLC25A24	chr1:108201269:T:A	LPS	monocyte	-0.0509707921638234	0.11283150837526	0.36187828638751
SLC25A24	chr1:108201269:T:A	LPS	B	-0.0536088699892401	0.106949072152435	0.343310025409876
SLC25A24	chr1:108201269:T:A	LPS	CD4T	-0.163042838971322	0.156511156305504	0.17588701751788
SLC25A24	chr1:108201269:T:A	Tcruzi	NK	-0.13377989514212	0.138159369150311	0.183009800690282
SLC25A24	chr1:108201269:T:A	Tcruzi	CD8T	-0.13361777467561	0.130893367041939	0.181425367062813
SLC25A24	chr1:108201269:T:A	Tcruzi	monocyte	-0.075903808532326	0.116244337961125	0.300851035766449
SLC25A24	chr1:108201269:T:A	Tcruzi	B	-0.0497804047808759	0.102514990305423	0.349380798626649
SLC25A24	chr1:108201269:T:A	Tcruzi	CD4T	-0.15799007437229	0.153992111787763	0.182261940203644
SLC25A25	chr9:127968278:C:T	NI	NK	-0.00436628732827851	0.0462253606658853	0.621378181181719
SLC25A25	chr9:127968278:C:T	NI	CD8T	-0.00155101415113322	0.0511327204058362	0.63922812465117
SLC25A25	chr9:127968278:C:T	NI	monocyte	0.032480988239121	0.0731118172131569	0.472303319242376
SLC25A25	chr9:127968278:C:T	NI	B	0.0026853867454406	0.0506624216375116	0.632137230183679
SLC25A25	chr9:127968278:C:T	NI	CD4T	0.00251629598001468	0.0620594432441114	0.627630956974385
SLC25A25	chr9:127968278:C:T	IAV	NK	-0.00470580799302928	0.0429619632323716	0.61722853780801
SLC25A25	chr9:127968278:C:T	IAV	CD8T	-0.00240437515120999	0.0393045816645211	0.630207295239529
SLC25A25	chr9:127968278:C:T	IAV	monocyte	0.0234849011339209	0.0582446445159398	0.515176394579442
SLC25A25	chr9:127968278:C:T	IAV	B	-0.00188169565514394	0.0437479475381731	0.637776186136061
SLC25A25	chr9:127968278:C:T	IAV	CD4T	-0.00546696534830521	0.05287730792053	0.619366459787459
SLC25A25	chr9:127968278:C:T	LPS	NK	-0.00427566959341508	0.0463774235657354	0.61596642275388
SLC25A25	chr9:127968278:C:T	LPS	CD8T	-0.00799675341189011	0.0462829267615424	0.593246332953044
SLC25A25	chr9:127968278:C:T	LPS	monocyte	0.0290270756592225	0.070833720837181	0.498718466833777
SLC25A25	chr9:127968278:C:T	LPS	B	-0.00370191399219102	0.0506760080226634	0.623404662298286
SLC25A25	chr9:127968278:C:T	LPS	CD4T	-0.00620225425120224	0.0580446344960113	0.612205337774405
SLC25A25	chr9:127968278:C:T	Tcruzi	NK	-0.00465951498055235	0.0477431310345032	0.619027426773358
SLC25A25	chr9:127968278:C:T	Tcruzi	CD8T	-0.00227809042728742	0.0492612235000004	0.633174599666265
SLC25A25	chr9:127968278:C:T	Tcruzi	monocyte	0.0310418254279648	0.070217613625414	0.495645182542304
SLC25A25	chr9:127968278:C:T	Tcruzi	B	-0.00115446957647716	0.0480322714833224	0.641708228159493
SLC25A25	chr9:127968278:C:T	Tcruzi	CD4T	0.000266740983375103	0.0581838109698583	0.645386771095071
SLC25A25	chr9:127973029:C:G	NI	NK	0.00264560884437353	0.0416752735457673	0.64364307489209
SLC25A25	chr9:127973029:C:G	NI	CD8T	0.00429111925216038	0.0457492233092548	0.637561764131126
SLC25A25	chr9:127973029:C:G	NI	monocyte	0.0278240532755352	0.0657366680194076	0.486681464140274
SLC25A25	chr9:127973029:C:G	NI	B	0.00393921779867583	0.0460246494302945	0.638382406790493
SLC25A25	chr9:127973029:C:G	NI	CD4T	-0.00531127054133106	0.0555337932157251	0.632013405368685
SLC25A25	chr9:127973029:C:G	IAV	NK	0.00597976159615614	0.0393021448134035	0.620217009944787
SLC25A25	chr9:127973029:C:G	IAV	CD8T	0.00541169325111729	0.0364192969021517	0.621972805225776
SLC25A25	chr9:127973029:C:G	IAV	monocyte	0.00669869249107889	0.0463796058761357	0.616426841617056
SLC25A25	chr9:127973029:C:G	IAV	B	0.00183107308301474	0.0398967727045025	0.648636008796763
SLC25A25	chr9:127973029:C:G	IAV	CD4T	0.00402920427968932	0.0468099092363704	0.641905982622838
SLC25A25	chr9:127973029:C:G	LPS	NK	0.00140177338042468	0.0418193517350439	0.646911175139592
SLC25A25	chr9:127973029:C:G	LPS	CD8T	0.00775408604677247	0.0417081817435069	0.607604176648538
SLC25A25	chr9:127973029:C:G	LPS	monocyte	0.00813983260307172	0.0557564255647718	0.603816355619777
SLC25A25	chr9:127973029:C:G	LPS	B	0.00379907253696335	0.0456551006580726	0.634578668814435
SLC25A25	chr9:127973029:C:G	LPS	CD4T	-0.00828132460860712	0.0525318620493931	0.61833775425783
SLC25A25	chr9:127973029:C:G	Tcruzi	NK	0.00740913618064799	0.0440571884967474	0.613486438590683
SLC25A25	chr9:127973029:C:G	Tcruzi	CD8T	0.0119659355199597	0.0480203553236082	0.591911101842672
SLC25A25	chr9:127973029:C:G	Tcruzi	monocyte	0.0112727019228754	0.0542070636171396	0.59305010613015
SLC25A25	chr9:127973029:C:G	Tcruzi	B	0.00839676068333506	0.045285576349144	0.609007840611827
SLC25A25	chr9:127973029:C:G	Tcruzi	CD4T	-0.00445817112704618	0.0521386160170301	0.643189702721432
SLC25A25	chr9:128008765:T:G	NI	NK	0.00811653628798071	0.0581043669467368	0.583128724288472
SLC25A25	chr9:128008765:T:G	NI	CD8T	0.0181200356219093	0.0679705272978948	0.544407004213104
SLC25A25	chr9:128008765:T:G	NI	monocyte	0.0280453686203144	0.0836564772201435	0.497870429085017
SLC25A25	chr9:128008765:T:G	NI	B	0.0142672100966106	0.0647991268859653	0.559106319012064
SLC25A25	chr9:128008765:T:G	NI	CD4T	0.0377608154070539	0.0912938560814342	0.485977910405048
SLC25A25	chr9:128008765:T:G	IAV	NK	0.00342900880047082	0.0536203651694842	0.604003357517987
SLC25A25	chr9:128008765:T:G	IAV	CD8T	0.00889700905727345	0.0500403363088062	0.571001571344798
SLC25A25	chr9:128008765:T:G	IAV	monocyte	0.0219984613034792	0.0684837855550527	0.526261816676822
SLC25A25	chr9:128008765:T:G	IAV	B	0.0100720262664675	0.0550395483544117	0.57001181786041
SLC25A25	chr9:128008765:T:G	IAV	CD4T	0.0203932898931507	0.0699549732244886	0.536423909356344
SLC25A25	chr9:128008765:T:G	LPS	NK	0.00651174136591734	0.0582689045414925	0.586395002870858
SLC25A25	chr9:128008765:T:G	LPS	CD8T	0.00983865113952283	0.0573387814759232	0.567695678797508
SLC25A25	chr9:128008765:T:G	LPS	monocyte	0.0257746117054252	0.0820216662591796	0.515962662028904
SLC25A25	chr9:128008765:T:G	LPS	B	0.0151420593213945	0.0647693066706646	0.550902742848357
SLC25A25	chr9:128008765:T:G	LPS	CD4T	0.0235946238075091	0.0775771697356684	0.52853209840193
SLC25A25	chr9:128008765:T:G	Tcruzi	NK	0.00692857599960974	0.0598805232139396	0.587900789816116
SLC25A25	chr9:128008765:T:G	Tcruzi	CD8T	0.0172652834971467	0.0654061225654677	0.543509129969241
SLC25A25	chr9:128008765:T:G	Tcruzi	monocyte	0.0257725915322556	0.0798994836243677	0.521031844514422
SLC25A25	chr9:128008765:T:G	Tcruzi	B	0.0149961660542537	0.0621315695004323	0.550936490499822
SLC25A25	chr9:128008765:T:G	Tcruzi	CD4T	0.0332045797589133	0.0845226306675245	0.501728183358258
SLC25A25	chr9:128017419:T:C	NI	NK	-0.0927136210053162	0.0639655108211147	0.0643352571125969
SLC25A25	chr9:128017419:T:C	NI	CD8T	-0.0859741880034942	0.0551444305605357	0.0668281451030114
SLC25A25	chr9:128017419:T:C	NI	monocyte	-0.0312463802392434	0.0563842973059323	0.29548758716854
SLC25A25	chr9:128017419:T:C	NI	B	-0.0100706424665452	0.050379134369397	0.419978519547871
SLC25A25	chr9:128017419:T:C	NI	CD4T	-0.0876217347481865	0.05737449282552	0.0764040183114089
SLC25A25	chr9:128017419:T:C	IAV	NK	-0.0530003067092981	0.0466003151031607	0.130884678668596
SLC25A25	chr9:128017419:T:C	IAV	CD8T	-0.0572540178315106	0.0458591448579502	0.103738695954931
SLC25A25	chr9:128017419:T:C	IAV	monocyte	-0.0236031069640915	0.0501834440158525	0.323722976271029
SLC25A25	chr9:128017419:T:C	IAV	B	-0.0118791856648573	0.0449850588021248	0.397830304761766
SLC25A25	chr9:128017419:T:C	IAV	CD4T	-0.0424900387485939	0.0486853593528365	0.196861560078631
SLC25A25	chr9:128017419:T:C	LPS	NK	-0.0600436181663735	0.0498084671177254	0.117052766220679
SLC25A25	chr9:128017419:T:C	LPS	CD8T	-0.043217557143948	0.0455614130857484	0.171787310819369
SLC25A25	chr9:128017419:T:C	LPS	monocyte	-0.0587082188120943	0.0619115925667719	0.178997136378667
SLC25A25	chr9:128017419:T:C	LPS	B	-0.00631641312338886	0.0500247704538098	0.443259766941033
SLC25A25	chr9:128017419:T:C	LPS	CD4T	-0.109298873853552	0.0623246609121124	0.0503747183985899
SLC25A25	chr9:128017419:T:C	Tcruzi	NK	-0.0525404350120776	0.0504703526017456	0.152865052781823
SLC25A25	chr9:128017419:T:C	Tcruzi	CD8T	-0.0709717168762931	0.0501313808940121	0.0877388755767999
SLC25A25	chr9:128017419:T:C	Tcruzi	monocyte	-0.0509870179408127	0.0571119133750256	0.197587600963516
SLC25A25	chr9:128017419:T:C	Tcruzi	B	0.0065832364792226	0.0515527331746184	0.50476899187021
SLC25A25	chr9:128017419:T:C	Tcruzi	CD4T	-0.0902908811634986	0.056826603717196	0.068380463359804
SLC25A25	chr9:128030899:A:G	NI	NK	-0.0256254751179012	0.0546132638947612	0.458464461215959
SLC25A25	chr9:128030899:A:G	NI	CD8T	-0.052324509343898	0.0774894175994649	0.377246658991724
SLC25A25	chr9:128030899:A:G	NI	monocyte	-0.0174076404775775	0.0645931741976122	0.508709887694328
SLC25A25	chr9:128030899:A:G	NI	B	-0.0160612595477278	0.0552862360417363	0.524636878784413
SLC25A25	chr9:128030899:A:G	NI	CD4T	-0.0375560252829577	0.0697189582366171	0.431260133261251
SLC25A25	chr9:128030899:A:G	IAV	NK	-0.0190278773284896	0.0482134088965141	0.483947733242152
SLC25A25	chr9:128030899:A:G	IAV	CD8T	-0.0239080271715452	0.0476798962665951	0.446017337616712
SLC25A25	chr9:128030899:A:G	IAV	monocyte	-0.00495028386930968	0.0527441591616046	0.584698797621897
SLC25A25	chr9:128030899:A:G	IAV	B	0.0118341918615636	0.052725401219773	0.572572935902457
SLC25A25	chr9:128030899:A:G	IAV	CD4T	-0.0129371341636931	0.0527404887246736	0.529914315428873
SLC25A25	chr9:128030899:A:G	LPS	NK	-0.0137901794467565	0.0498878042013176	0.514030429322641
SLC25A25	chr9:128030899:A:G	LPS	CD8T	-0.0303542341064679	0.0545112039399658	0.424339860523411
SLC25A25	chr9:128030899:A:G	LPS	monocyte	-0.0106606962777216	0.063604069131465	0.552762364655258
SLC25A25	chr9:128030899:A:G	LPS	B	-0.00139084210932186	0.0527420205647846	0.597327301372897
SLC25A25	chr9:128030899:A:G	LPS	CD4T	-0.0134947207171824	0.0571167436434979	0.529149648524639
SLC25A25	chr9:128030899:A:G	Tcruzi	NK	-0.0272179869280872	0.057000426743883	0.453654103859655
SLC25A25	chr9:128030899:A:G	Tcruzi	CD8T	-0.0442532985989991	0.0686497437428351	0.391067401020368
SLC25A25	chr9:128030899:A:G	Tcruzi	monocyte	-0.00825531265576914	0.0612373061351808	0.566732211979604
SLC25A25	chr9:128030899:A:G	Tcruzi	B	-0.00977802393304778	0.0511891670506688	0.552141826256778
SLC25A25	chr9:128030899:A:G	Tcruzi	CD4T	-0.0343504260395933	0.0658648762679751	0.443164460478712
SLC25A25	chr9:128048373:T:C	NI	NK	-0.0112437412892828	0.065898649443039	0.561489010603978
SLC25A25	chr9:128048373:T:C	NI	CD8T	-0.0206658088400494	0.0766170390031738	0.529878377341731
SLC25A25	chr9:128048373:T:C	NI	monocyte	0.00939465194650086	0.0904789009414526	0.572910544557881
SLC25A25	chr9:128048373:T:C	NI	B	0.00375617600826603	0.0735433782463572	0.614777123860812
SLC25A25	chr9:128048373:T:C	NI	CD4T	-0.041653865109408	0.10132665253098	0.476126846082894
SLC25A25	chr9:128048373:T:C	IAV	NK	-0.00862480168114651	0.0605299415949548	0.569153198117355
SLC25A25	chr9:128048373:T:C	IAV	CD8T	-0.0106525976400378	0.0567517983722546	0.553975733464603
SLC25A25	chr9:128048373:T:C	IAV	monocyte	0.00808264210757873	0.0744154112872907	0.59298144264631
SLC25A25	chr9:128048373:T:C	IAV	B	0.00831263991103299	0.0651176577983307	0.592162346985824
SLC25A25	chr9:128048373:T:C	IAV	CD4T	-0.0314798031219349	0.0830706061431827	0.49466980730771
SLC25A25	chr9:128048373:T:C	LPS	NK	-0.0156363232456079	0.0675812820501135	0.538782057175185
SLC25A25	chr9:128048373:T:C	LPS	CD8T	-0.0159450083149511	0.065761989617294	0.533157222617307
SLC25A25	chr9:128048373:T:C	LPS	monocyte	0.00640106140058607	0.088551157713718	0.592525953163499
SLC25A25	chr9:128048373:T:C	LPS	B	0.00388959740905191	0.0731151054325886	0.610856109187996
SLC25A25	chr9:128048373:T:C	LPS	CD4T	-0.0442918090764939	0.0985359105539172	0.464451317177682
SLC25A25	chr9:128048373:T:C	Tcruzi	NK	-0.0119522364131508	0.0683968236529962	0.55879528481307
SLC25A25	chr9:128048373:T:C	Tcruzi	CD8T	-0.0214266786305966	0.0746938341473392	0.523267955895751
SLC25A25	chr9:128048373:T:C	Tcruzi	monocyte	0.00428125232805275	0.0864629145366296	0.605672180524489
SLC25A25	chr9:128048373:T:C	Tcruzi	B	0.00980699287668478	0.0730697791553385	0.589237621217873
SLC25A25	chr9:128048373:T:C	Tcruzi	CD4T	-0.0398479814653044	0.0964121594135265	0.481451814101671
SLC25A25	chr9:128078849:G:A	NI	NK	0.0183669909517547	0.0732010434988411	0.459142038537381
SLC25A25	chr9:128078849:G:A	NI	CD8T	0.0695999767202508	0.0930856746710664	0.303852128227638
SLC25A25	chr9:128078849:G:A	NI	monocyte	0.0056242770031497	0.0914651722704005	0.530346775210153
SLC25A25	chr9:128078849:G:A	NI	B	-0.0389502668101336	0.093277877322776	0.448999585589374
SLC25A25	chr9:128078849:G:A	NI	CD4T	0.052204316354623	0.0938907425113559	0.36665834596288
SLC25A25	chr9:128078849:G:A	IAV	NK	0.0607868108201946	0.0865299945742492	0.31067990741627
SLC25A25	chr9:128078849:G:A	IAV	CD8T	0.0484390340896218	0.0723513088833607	0.325838292667238
SLC25A25	chr9:128078849:G:A	IAV	monocyte	0.00858882043661711	0.0779953199129285	0.526540835258103
SLC25A25	chr9:128078849:G:A	IAV	B	-0.0224186110131372	0.0752792551395175	0.492473573405745
SLC25A25	chr9:128078849:G:A	IAV	CD4T	0.0841835003958605	0.104119051546496	0.280299877299203
SLC25A25	chr9:128078849:G:A	LPS	NK	0.0530199915553329	0.0829384214134503	0.336733342446646
SLC25A25	chr9:128078849:G:A	LPS	CD8T	0.056541923658496	0.0798573444762416	0.313461594555682
SLC25A25	chr9:128078849:G:A	LPS	monocyte	0.0341264548728959	0.0974606986802784	0.444835703414344
SLC25A25	chr9:128078849:G:A	LPS	B	-0.042356327974538	0.0962694038932762	0.438389676019045
SLC25A25	chr9:128078849:G:A	LPS	CD4T	0.0725881311704262	0.096976181484606	0.306563052985562
SLC25A25	chr9:128078849:G:A	Tcruzi	NK	0.0400063554869191	0.0784026471978141	0.382742355557968
SLC25A25	chr9:128078849:G:A	Tcruzi	CD8T	0.0704976019602353	0.0930565830159742	0.297107538958294
SLC25A25	chr9:128078849:G:A	Tcruzi	monocyte	0.00979259785339517	0.0889135420245911	0.525284802290853
SLC25A25	chr9:128078849:G:A	Tcruzi	B	-0.0297646646457998	0.0839405044132272	0.47130998636902
SLC25A25	chr9:128078849:G:A	Tcruzi	CD4T	0.0690615611360757	0.0976144034734554	0.320910764407372
SLC25A25	chr9:128079863:C:T	NI	NK	-0.0416126987678456	0.0500578315619786	0.211843967802969
SLC25A25	chr9:128079863:C:T	NI	CD8T	-0.0416588590456702	0.0498851773557122	0.212104453623947
SLC25A25	chr9:128079863:C:T	NI	monocyte	-0.0917812663084841	0.0667833578144741	0.0873923645855387
SLC25A25	chr9:128079863:C:T	NI	B	0.0757627206192059	0.0607872050533038	0.114815308304415
SLC25A25	chr9:128079863:C:T	NI	CD4T	-0.0224878166594424	0.0537340169437588	0.346584587079149
SLC25A25	chr9:128079863:C:T	IAV	NK	-0.0472350844235371	0.0482478431281009	0.171255558573509
SLC25A25	chr9:128079863:C:T	IAV	CD8T	-0.0332201244930617	0.0443154577895126	0.232709579846601
SLC25A25	chr9:128079863:C:T	IAV	monocyte	-0.0388282848005189	0.0535509091122538	0.243364343788096
SLC25A25	chr9:128079863:C:T	IAV	B	0.101950155639118	0.0684234497867669	0.0674466375963139
SLC25A25	chr9:128079863:C:T	IAV	CD4T	-0.0251313912721156	0.047346621293817	0.309870228214021
SLC25A25	chr9:128079863:C:T	LPS	NK	-0.0483651424515094	0.0506788173615523	0.177793110525673
SLC25A25	chr9:128079863:C:T	LPS	CD8T	-0.0597863960947856	0.0503003675646822	0.120190574225669
SLC25A25	chr9:128079863:C:T	LPS	monocyte	-0.0610583878257135	0.0629720917023121	0.175887434325859
SLC25A25	chr9:128079863:C:T	LPS	B	0.0833177989751523	0.0624445059593634	0.097778012253549
SLC25A25	chr9:128079863:C:T	LPS	CD4T	-0.0468880367132396	0.0506813773786457	0.191388695568826
SLC25A25	chr9:128079863:C:T	Tcruzi	NK	-0.0530669115499289	0.0533741362692321	0.167085365662825
SLC25A25	chr9:128079863:C:T	Tcruzi	CD8T	-0.068942069534083	0.0543271737991203	0.105743234884359
SLC25A25	chr9:128079863:C:T	Tcruzi	monocyte	-0.0768664029368369	0.0623968006603337	0.117271742012174
SLC25A25	chr9:128079863:C:T	Tcruzi	B	0.0554888594939314	0.0540403903002107	0.164483880175982
SLC25A25	chr9:128079863:C:T	Tcruzi	CD4T	-0.0356264916339772	0.0521696289293719	0.260749175999985
SLC25A25	chr9:128107979:C:G	NI	NK	0.0277736830223536	0.0518584597202011	0.433583306566522
SLC25A25	chr9:128107979:C:G	NI	CD8T	0.037831597584631	0.0585792675397203	0.39687436143446
SLC25A25	chr9:128107979:C:G	NI	monocyte	0.00886840272196202	0.0602138184621262	0.547732673045101
SLC25A25	chr9:128107979:C:G	NI	B	0.022940759308294	0.0534784400668994	0.470347614263156
SLC25A25	chr9:128107979:C:G	NI	CD4T	0.050434168956724	0.0724847413434892	0.37378683109799
SLC25A25	chr9:128107979:C:G	IAV	NK	0.0143845585086694	0.0436380321586511	0.498362283757789
SLC25A25	chr9:128107979:C:G	IAV	CD8T	0.0230048224832509	0.0434643787204908	0.433643455231727
SLC25A25	chr9:128107979:C:G	IAV	monocyte	-0.0258969983102722	0.086312393310009	0.52184360463659
SLC25A25	chr9:128107979:C:G	IAV	B	0.0197022736674475	0.046643233776994	0.47249349950877
SLC25A25	chr9:128107979:C:G	IAV	CD4T	0.0405282210116104	0.0603764557181388	0.388826391470277
SLC25A25	chr9:128107979:C:G	LPS	NK	0.0191239590675636	0.0476162672909532	0.472310824434227
SLC25A25	chr9:128107979:C:G	LPS	CD8T	0.0333974072056981	0.0521001304066108	0.392032436141248
SLC25A25	chr9:128107979:C:G	LPS	monocyte	-0.00792218400316478	0.0617880130798517	0.585549452160854
SLC25A25	chr9:128107979:C:G	LPS	B	0.0293365781474924	0.0561795202490658	0.435026064537095
SLC25A25	chr9:128107979:C:G	LPS	CD4T	0.0518942094672566	0.0706852132807615	0.362135860891142
SLC25A25	chr9:128107979:C:G	Tcruzi	NK	0.0225375418221796	0.0501214939893136	0.460814468077754
SLC25A25	chr9:128107979:C:G	Tcruzi	CD8T	0.0378397183989683	0.0573907637193626	0.390065204274861
SLC25A25	chr9:128107979:C:G	Tcruzi	monocyte	0.00658853595494401	0.0576638289626035	0.575338672648852
SLC25A25	chr9:128107979:C:G	Tcruzi	B	0.0245909944334686	0.051897529779635	0.454527025460633
SLC25A25	chr9:128107979:C:G	Tcruzi	CD4T	0.0498427694594861	0.0698572377609992	0.372792569686379
SLC25A25	chr9:128117762:G:A	NI	NK	-0.00533884459342989	0.0612346398532969	0.598078227614014
SLC25A25	chr9:128117762:G:A	NI	CD8T	0.0296356074740396	0.0691134744129212	0.456167315948184
SLC25A25	chr9:128117762:G:A	NI	monocyte	-0.0111415635705659	0.079824571379404	0.551612866439614
SLC25A25	chr9:128117762:G:A	NI	B	0.0284586952586179	0.0701826964313614	0.464909819541209
SLC25A25	chr9:128117762:G:A	NI	CD4T	0.0737069366065419	0.106418384140784	0.350337524011087
SLC25A25	chr9:128117762:G:A	IAV	NK	-0.0119213911604296	0.0602237591391254	0.563019680153842
SLC25A25	chr9:128117762:G:A	IAV	CD8T	0.00721586860075382	0.0510257802073775	0.54451740945199
SLC25A25	chr9:128117762:G:A	IAV	monocyte	0.00157063563228419	0.0644113357670514	0.593878403752959
SLC25A25	chr9:128117762:G:A	IAV	B	0.0207870586984967	0.0592447483367313	0.482990433659894
SLC25A25	chr9:128117762:G:A	IAV	CD4T	0.0432248750602031	0.0758932566111588	0.407651707616711
SLC25A25	chr9:128117762:G:A	LPS	NK	-0.00980265959074265	0.0636446189625148	0.574348836480533
SLC25A25	chr9:128117762:G:A	LPS	CD8T	0.0140035119320266	0.0575922475597915	0.509409959087554
SLC25A25	chr9:128117762:G:A	LPS	monocyte	0.000204652042774078	0.0774686453318034	0.590468966471222
SLC25A25	chr9:128117762:G:A	LPS	B	0.0246271558524498	0.0678510428942889	0.475632879369004
SLC25A25	chr9:128117762:G:A	LPS	CD4T	0.055224030433615	0.0878835364150493	0.383381664552809
SLC25A25	chr9:128117762:G:A	Tcruzi	NK	-0.00713350257503326	0.0640493658486745	0.589864819963822
SLC25A25	chr9:128117762:G:A	Tcruzi	CD8T	0.0297121696881797	0.0672583129102731	0.450462334190302
SLC25A25	chr9:128117762:G:A	Tcruzi	monocyte	-0.000909154384106102	0.0745334630979823	0.599467112686557
SLC25A25	chr9:128117762:G:A	Tcruzi	B	0.0265642372219545	0.0664491071648352	0.465181345710304
SLC25A25	chr9:128117762:G:A	Tcruzi	CD4T	0.0694446236911001	0.101140069296735	0.358600867659273
SLC25A25	chr9:128137640:C:T	NI	NK	-0.0360922237331536	0.0597217139536227	0.374024896398425
SLC25A25	chr9:128137640:C:T	NI	CD8T	-0.0475538219080064	0.0659608001128825	0.337698249951708
SLC25A25	chr9:128137640:C:T	NI	monocyte	-0.0823931398024591	0.0978923323857956	0.25675966867572
SLC25A25	chr9:128137640:C:T	NI	B	-0.0419585553183497	0.0660125902699746	0.363911093669858
SLC25A25	chr9:128137640:C:T	NI	CD4T	-0.0497015337282225	0.0743607099508802	0.351727980970748
SLC25A25	chr9:128137640:C:T	IAV	NK	-0.022931689991809	0.0517912388808723	0.424248384548909
SLC25A25	chr9:128137640:C:T	IAV	CD8T	-0.0415766841478639	0.0574051618290737	0.327045313556911
SLC25A25	chr9:128137640:C:T	IAV	monocyte	-0.0468558272242022	0.0692690784263846	0.348822605493921
SLC25A25	chr9:128137640:C:T	IAV	B	-0.0314151538491638	0.0554629641498543	0.386089659503592
SLC25A25	chr9:128137640:C:T	IAV	CD4T	-0.0477346361880895	0.0658572423026908	0.338056976119366
SLC25A25	chr9:128137640:C:T	LPS	NK	-0.0295136949478026	0.05671645037854	0.397648130295187
SLC25A25	chr9:128137640:C:T	LPS	CD8T	-0.0437965306882224	0.0600597165578521	0.328799809899099
SLC25A25	chr9:128137640:C:T	LPS	monocyte	-0.0318145759968074	0.0737460793487795	0.417081167482261
SLC25A25	chr9:128137640:C:T	LPS	B	-0.0396400016290066	0.0640839059196349	0.366776260613358
SLC25A25	chr9:128137640:C:T	LPS	CD4T	-0.0627866064321174	0.0773917204177288	0.306383387798486
SLC25A25	chr9:128137640:C:T	Tcruzi	NK	-0.033229348715108	0.0595512681267444	0.388304362701531
SLC25A25	chr9:128137640:C:T	Tcruzi	CD8T	-0.042081667693048	0.0618235408105784	0.349707921725913
SLC25A25	chr9:128137640:C:T	Tcruzi	monocyte	-0.0556221950355177	0.0790402593505491	0.338269526092853
SLC25A25	chr9:128137640:C:T	Tcruzi	B	-0.0435563954371562	0.0648090146818918	0.349394357620343
SLC25A25	chr9:128137640:C:T	Tcruzi	CD4T	-0.0475995892337973	0.0705031281936451	0.353722952060969
SLC25A25	chr9:128148408:A:G	NI	NK	0.0260774776489793	0.0504174228302161	0.456321891569739
SLC25A25	chr9:128148408:A:G	NI	CD8T	0.0244063880828075	0.051731409255406	0.475145141256495
SLC25A25	chr9:128148408:A:G	NI	monocyte	0.0441212445363742	0.0719313204689611	0.387993030768186
SLC25A25	chr9:128148408:A:G	NI	B	0.0083466934405899	0.048549107850989	0.570315591461951
SLC25A25	chr9:128148408:A:G	NI	CD4T	0.0187808496883423	0.0573450757443617	0.515256313019319
SLC25A25	chr9:128148408:A:G	IAV	NK	0.028662926304708	0.0503335735646267	0.435605439710693
SLC25A25	chr9:128148408:A:G	IAV	CD8T	0.0200175161462514	0.0419913377545318	0.470281570470972
SLC25A25	chr9:128148408:A:G	IAV	monocyte	0.0299371789461278	0.0570521223631713	0.453394233857865
SLC25A25	chr9:128148408:A:G	IAV	B	0.00397831180251294	0.0423926407018395	0.591658678475433
SLC25A25	chr9:128148408:A:G	IAV	CD4T	0.0191540543691765	0.0499450262151818	0.506055225055962
SLC25A25	chr9:128148408:A:G	LPS	NK	0.0302008663754815	0.053495379442679	0.434405051170365
SLC25A25	chr9:128148408:A:G	LPS	CD8T	0.026314605379889	0.0491267371542844	0.447128761754258
SLC25A25	chr9:128148408:A:G	LPS	monocyte	0.0204799609885642	0.0603123417556765	0.502874503023583
SLC25A25	chr9:128148408:A:G	LPS	B	0.00708115122255042	0.0480135571425801	0.572918342191409
SLC25A25	chr9:128148408:A:G	LPS	CD4T	0.00890231899145415	0.0518636132166773	0.564204180881821
SLC25A25	chr9:128148408:A:G	Tcruzi	NK	0.0377324834365509	0.0616941238776033	0.413984478530951
SLC25A25	chr9:128148408:A:G	Tcruzi	CD8T	0.026526837019503	0.0519889463541041	0.459811038205839
SLC25A25	chr9:128148408:A:G	Tcruzi	monocyte	0.0263193699484002	0.0603122309113998	0.479499107067016
SLC25A25	chr9:128148408:A:G	Tcruzi	B	0.0149670877790759	0.0482047448706918	0.527887475475805
SLC25A25	chr9:128148408:A:G	Tcruzi	CD4T	0.0129775262823661	0.0535662288229434	0.545646989940175
SLC25A25	chr9:128174338:G:C	NI	NK	-0.0126789098271369	0.0396937983862161	0.551492900035757
SLC25A25	chr9:128174338:G:C	NI	CD8T	-0.00839430651223904	0.0402407531125883	0.584088587775869
SLC25A25	chr9:128174338:G:C	NI	monocyte	-0.0143234315560024	0.050936988474931	0.537465567977097
SLC25A25	chr9:128174338:G:C	NI	B	0.0100854469902279	0.0430065207129837	0.59023066110328
SLC25A25	chr9:128174338:G:C	NI	CD4T	-0.0175510466310084	0.049814045106036	0.533045796665929
SLC25A25	chr9:128174338:G:C	IAV	NK	-0.0232485218319189	0.0462793300407489	0.484980968102222
SLC25A25	chr9:128174338:G:C	IAV	CD8T	-0.00360411577477877	0.0328459906094469	0.609395516941749
SLC25A25	chr9:128174338:G:C	IAV	monocyte	-0.00738278277759662	0.0416477797260263	0.59305012845781
SLC25A25	chr9:128174338:G:C	IAV	B	0.0216301967622029	0.0484044507553919	0.515381309986828
SLC25A25	chr9:128174338:G:C	IAV	CD4T	-0.0129648362421184	0.0417308099144209	0.556529844168859
SLC25A25	chr9:128174338:G:C	LPS	NK	-0.0113377228663443	0.0390239564806895	0.55462738413748
SLC25A25	chr9:128174338:G:C	LPS	CD8T	-0.00584015205151431	0.0357909735890863	0.590763710361661
SLC25A25	chr9:128174338:G:C	LPS	monocyte	-0.0273645269370488	0.0600652117184259	0.485529197685444
SLC25A25	chr9:128174338:G:C	LPS	B	0.0130211548184502	0.0442405356120452	0.567645350540706
SLC25A25	chr9:128174338:G:C	LPS	CD4T	-0.0117830094403298	0.0438866472906937	0.564088814969757
SLC25A25	chr9:128174338:G:C	Tcruzi	NK	-0.0149737252109071	0.0420758595112822	0.538486280859269
SLC25A25	chr9:128174338:G:C	Tcruzi	CD8T	-0.00908973950202648	0.0391299412442715	0.57592453355555
SLC25A25	chr9:128174338:G:C	Tcruzi	monocyte	-0.0110179414448672	0.0477351591570132	0.573407954032763
SLC25A25	chr9:128174338:G:C	Tcruzi	B	0.0110733742107751	0.0417072775251639	0.579299428782598
SLC25A25	chr9:128174338:G:C	Tcruzi	CD4T	-0.00963505849824652	0.0445982427363243	0.581907098781086
SLC25A25	chr9:128191274:G:T	NI	NK	-0.00384719586884143	0.0303628315674456	0.661918041994798
SLC25A25	chr9:128191274:G:T	NI	CD8T	-0.00562225861600506	0.0319223166762223	0.643833973103336
SLC25A25	chr9:128191274:G:T	NI	monocyte	0.00979104304110721	0.0416851364672528	0.592176213465374
SLC25A25	chr9:128191274:G:T	NI	B	-0.00433601458450318	0.0325794405912624	0.654976517307424
SLC25A25	chr9:128191274:G:T	NI	CD4T	-0.00525748836032583	0.0383096050433268	0.638569216647421
SLC25A25	chr9:128191274:G:T	IAV	NK	0.00450252415550653	0.0282322504794506	0.655483377131385
SLC25A25	chr9:128191274:G:T	IAV	CD8T	-0.0026587735720721	0.0253588621578158	0.664766535299168
SLC25A25	chr9:128191274:G:T	IAV	monocyte	0.0114481859415123	0.0363808961078796	0.602377821159613
SLC25A25	chr9:128191274:G:T	IAV	B	-0.00455415190819082	0.028769484532173	0.649133856315067
SLC25A25	chr9:128191274:G:T	IAV	CD4T	-0.00291814613978211	0.0315588986434979	0.663999116022661
SLC25A25	chr9:128191274:G:T	LPS	NK	0.00951808245511435	0.034066097803114	0.613871380200461
SLC25A25	chr9:128191274:G:T	LPS	CD8T	-0.00073490264355699	0.0278942390751211	0.677417669421195
SLC25A25	chr9:128191274:G:T	LPS	monocyte	0.0104789925390106	0.0415469725474545	0.603353387499783
SLC25A25	chr9:128191274:G:T	LPS	B	-0.00708302640866848	0.0334347514359421	0.628538572622137
SLC25A25	chr9:128191274:G:T	LPS	CD4T	-0.010532785532056	0.0364750838467501	0.605094528873029
SLC25A25	chr9:128191274:G:T	Tcruzi	NK	0.00515848035955344	0.031707161678006	0.653329451337019
SLC25A25	chr9:128191274:G:T	Tcruzi	CD8T	-0.00476430433352831	0.0306574513492967	0.646893662108581
SLC25A25	chr9:128191274:G:T	Tcruzi	monocyte	0.00615234125589378	0.0379404178917607	0.639548255800392
SLC25A25	chr9:128191274:G:T	Tcruzi	B	-0.00469907672656811	0.0310760346255443	0.64806663172957
SLC25A25	chr9:128191274:G:T	Tcruzi	CD4T	-0.0118082748671963	0.0380156061125243	0.601787024157311
SLC25A25	chr9:128205747:G:A	NI	NK	-0.00305560017393981	0.0502855428746967	0.633214698090145
SLC25A25	chr9:128205747:G:A	NI	CD8T	-0.00526822763597519	0.0583801855681428	0.625216305302
SLC25A25	chr9:128205747:G:A	NI	monocyte	0.0021393947594991	0.0676774942727961	0.614708804417654
SLC25A25	chr9:128205747:G:A	NI	B	-0.00945648592303998	0.0572144684013887	0.603111298780221
SLC25A25	chr9:128205747:G:A	NI	CD4T	-0.000104868542884049	0.0710751110558203	0.640788077276607
SLC25A25	chr9:128205747:G:A	IAV	NK	-0.00134400322460715	0.0463509495380881	0.641790199111561
SLC25A25	chr9:128205747:G:A	IAV	CD8T	-0.00358787679698989	0.0434439480397701	0.627184262672476
SLC25A25	chr9:128205747:G:A	IAV	monocyte	-0.000853074097590372	0.0550088595044525	0.645494984968805
SLC25A25	chr9:128205747:G:A	IAV	B	-0.00513816594296445	0.0479792276236979	0.619610766463134
SLC25A25	chr9:128205747:G:A	IAV	CD4T	-0.000560499937700878	0.0597814247010894	0.647119631335397
SLC25A25	chr9:128205747:G:A	LPS	NK	-0.00299621274133561	0.0506257654720727	0.628564871936436
SLC25A25	chr9:128205747:G:A	LPS	CD8T	-0.00314040795961861	0.0500217562536034	0.627628025744162
SLC25A25	chr9:128205747:G:A	LPS	monocyte	0.00050394980904925	0.0669467834189018	0.635320436708702
SLC25A25	chr9:128205747:G:A	LPS	B	-0.00614967886408498	0.0556939910932845	0.613687564376691
SLC25A25	chr9:128205747:G:A	LPS	CD4T	-0.00176413543795203	0.0659695113672347	0.637505722739474
SLC25A25	chr9:128205747:G:A	Tcruzi	NK	-0.0015426385469309	0.0517112477774656	0.639895484816067
SLC25A25	chr9:128205747:G:A	Tcruzi	CD8T	-0.00117355172333331	0.0556159332256619	0.642212622900894
SLC25A25	chr9:128205747:G:A	Tcruzi	monocyte	-0.00294729441424265	0.0645639712101566	0.631297305366062
SLC25A25	chr9:128205747:G:A	Tcruzi	B	-0.00602410514946223	0.0531478268293336	0.616118470309593
SLC25A25	chr9:128205747:G:A	Tcruzi	CD4T	-0.00175397774409239	0.0668910039836421	0.640956639582916
SLC25A26	chr3:66161589:A:T	NI	NK	0.0107080306009531	0.0510464268504135	0.588393667854967
SLC25A26	chr3:66161589:A:T	NI	CD8T	0.00707124851084673	0.0558850295372703	0.612425668293455
SLC25A26	chr3:66161589:A:T	NI	monocyte	0.00740921135848624	0.0667868240720565	0.592000879504821
SLC25A26	chr3:66161589:A:T	NI	B	-0.00719871569265794	0.0551634283666159	0.616059696765676
SLC25A26	chr3:66161589:A:T	NI	CD4T	0.00382975142663749	0.0682111010899167	0.623851071870684
SLC25A26	chr3:66161589:A:T	IAV	NK	0.0114886552903248	0.048429371681756	0.579799884167461
SLC25A26	chr3:66161589:A:T	IAV	CD8T	0.00631141260510515	0.0428229138932876	0.606140250100033
SLC25A26	chr3:66161589:A:T	IAV	monocyte	0.00676523411666409	0.0556602868089869	0.615486699492552
SLC25A26	chr3:66161589:A:T	IAV	B	-0.00212170128642647	0.0466104879113876	0.639014803173637
SLC25A26	chr3:66161589:A:T	IAV	CD4T	0.00885684599103206	0.0588554417081605	0.606305981785259
SLC25A26	chr3:66161589:A:T	LPS	NK	0.00806618264235745	0.0502807277998489	0.598155936949002
SLC25A26	chr3:66161589:A:T	LPS	CD8T	0.00899774654937181	0.0494726727173811	0.592470982620076
SLC25A26	chr3:66161589:A:T	LPS	monocyte	-0.0106746103302755	0.0746490727980063	0.595894599909193
SLC25A26	chr3:66161589:A:T	LPS	B	-0.00953445440624059	0.0560984203890008	0.599113962350902
SLC25A26	chr3:66161589:A:T	LPS	CD4T	0.00853560564756609	0.0643794526635015	0.607226136747929
SLC25A26	chr3:66161589:A:T	Tcruzi	NK	0.00822994508791346	0.0513976011613335	0.600825939012304
SLC25A26	chr3:66161589:A:T	Tcruzi	CD8T	0.0084392794679182	0.0541410295993623	0.602660792663892
SLC25A26	chr3:66161589:A:T	Tcruzi	monocyte	0.00642525761789825	0.0636381406573771	0.615464711721764
SLC25A26	chr3:66161589:A:T	Tcruzi	B	-0.0087497976524748	0.0532711316975805	0.604591839694514
SLC25A26	chr3:66161589:A:T	Tcruzi	CD4T	0.00627749599117886	0.0642564813508616	0.619286100647829
SLC25A26	chr3:66174659:G:A	NI	NK	0.0390582166593723	0.0605511868187602	0.388071024773244
SLC25A26	chr3:66174659:G:A	NI	CD8T	0.0340785870028122	0.0592016640445538	0.419345093524543
SLC25A26	chr3:66174659:G:A	NI	monocyte	0.0227980317849109	0.0649915181314696	0.47687571450386
SLC25A26	chr3:66174659:G:A	NI	B	0.00430073266429827	0.0524675434001016	0.580923194988307
SLC25A26	chr3:66174659:G:A	NI	CD4T	0.0156276013018423	0.0627747535365303	0.519012877610306
SLC25A26	chr3:66174659:G:A	IAV	NK	0.0333374008130316	0.0543671603713254	0.400068531107075
SLC25A26	chr3:66174659:G:A	IAV	CD8T	0.0444076779197464	0.0643036756182778	0.356942256930714
SLC25A26	chr3:66174659:G:A	IAV	monocyte	0.0142872572801256	0.0531560615256182	0.52440689178278
SLC25A26	chr3:66174659:G:A	IAV	B	0.00839490790049678	0.0461889916272689	0.551995003335311
SLC25A26	chr3:66174659:G:A	IAV	CD4T	0.0128899786912985	0.0538829188494943	0.527718833343489
SLC25A26	chr3:66174659:G:A	LPS	NK	0.0435301797133964	0.0647514375040676	0.371123773599381
SLC25A26	chr3:66174659:G:A	LPS	CD8T	0.038316540340043	0.0586865740707803	0.38272004190316
SLC25A26	chr3:66174659:G:A	LPS	monocyte	0.00562928231371856	0.0630676833592655	0.564883666536717
SLC25A26	chr3:66174659:G:A	LPS	B	0.00361710345118153	0.0521355374766532	0.580097457177196
SLC25A26	chr3:66174659:G:A	LPS	CD4T	0.011794130065296	0.0583983075608286	0.535370493543422
SLC25A26	chr3:66174659:G:A	Tcruzi	NK	0.0386943960510507	0.0612099134717138	0.391787354160438
SLC25A26	chr3:66174659:G:A	Tcruzi	CD8T	0.031952545778479	0.0564745430046191	0.421125525658325
SLC25A26	chr3:66174659:G:A	Tcruzi	monocyte	0.0250359550114778	0.0637726810586285	0.480713670683069
SLC25A26	chr3:66174659:G:A	Tcruzi	B	0.000788522639624084	0.0504904616938179	0.598094318367486
SLC25A26	chr3:66174659:G:A	Tcruzi	CD4T	0.0208776269032258	0.0599086906395377	0.495506353174596
SLC25A26	chr3:66180387:A:G	NI	NK	0.013170431204112	0.0414883219654976	0.548517879563639
SLC25A26	chr3:66180387:A:G	NI	CD8T	0.0156303948559749	0.0446148834168077	0.539394094228936
SLC25A26	chr3:66180387:A:G	NI	monocyte	0.0239615280372237	0.0558109124846474	0.483702035155493
SLC25A26	chr3:66180387:A:G	NI	B	0.0115425733118854	0.0443304849357135	0.566680404754373
SLC25A26	chr3:66180387:A:G	NI	CD4T	0.0118776773525436	0.0511461213680852	0.567536566810149
SLC25A26	chr3:66180387:A:G	IAV	NK	0.00117255985571087	0.0374011071277416	0.628778390060665
SLC25A26	chr3:66180387:A:G	IAV	CD8T	0.00913969804888548	0.0354582779842089	0.566427938489143
SLC25A26	chr3:66180387:A:G	IAV	monocyte	0.0151490096078356	0.0452829450950513	0.541499920110167
SLC25A26	chr3:66180387:A:G	IAV	B	0.0031880035876884	0.0379498392401318	0.616487055386632
SLC25A26	chr3:66180387:A:G	IAV	CD4T	-0.0127822668524902	0.0497362842251317	0.588300852091313
SLC25A26	chr3:66180387:A:G	LPS	NK	0.00977321630323813	0.0405809719368194	0.567574945821776
SLC25A26	chr3:66180387:A:G	LPS	CD8T	0.0106645044518269	0.0384553258844681	0.556408828467702
SLC25A26	chr3:66180387:A:G	LPS	monocyte	0.00106804661520791	0.0536327635129494	0.612070972394585
SLC25A26	chr3:66180387:A:G	LPS	B	0.0105326074131622	0.0439026705821994	0.568995233875372
SLC25A26	chr3:66180387:A:G	LPS	CD4T	-0.00871244295669447	0.0500167284729913	0.607651580467221
SLC25A26	chr3:66180387:A:G	Tcruzi	NK	0.00771524247008194	0.0412406344412958	0.58158649844313
SLC25A26	chr3:66180387:A:G	Tcruzi	CD8T	0.0268624820063628	0.0528328151616661	0.479335290389573
SLC25A26	chr3:66180387:A:G	Tcruzi	monocyte	0.0263586869588542	0.0557822483041134	0.487724602968273
SLC25A26	chr3:66180387:A:G	Tcruzi	B	0.0108662653292802	0.0420886130068276	0.564054885226913
SLC25A26	chr3:66180387:A:G	Tcruzi	CD4T	0.00618911185570451	0.0466838732043028	0.603169086185971
SLC25A26	chr3:66245318:T:C	NI	NK	0.127359457911704	0.0553502671340384	0.0085738429160824
SLC25A26	chr3:66245318:T:C	NI	CD8T	-0.0601824401310649	0.0532209817700321	0.127181249487873
SLC25A26	chr3:66245318:T:C	NI	monocyte	-0.0792194319995578	0.0584975372917232	0.0864082888942396
SLC25A26	chr3:66245318:T:C	NI	B	-0.0549065306029094	0.0563750254655387	0.163396116455671
SLC25A26	chr3:66245318:T:C	NI	CD4T	-0.208425155792608	0.0577478619638698	0.000123550292026153
SLC25A26	chr3:66245318:T:C	IAV	NK	0.07490235573462	0.0524932681843354	0.0746920259430933
SLC25A26	chr3:66245318:T:C	IAV	CD8T	-0.0101571941318597	0.0518614494074125	0.423636334894489
SLC25A26	chr3:66245318:T:C	IAV	monocyte	-0.0477961346864923	0.0564420703474622	0.197216993571334
SLC25A26	chr3:66245318:T:C	IAV	B	-0.0716624925805132	0.0531797534104237	0.0864814761612872
SLC25A26	chr3:66245318:T:C	IAV	CD4T	-0.190696260819486	0.0550884527925838	0.000162883410935066
SLC25A26	chr3:66245318:T:C	LPS	NK	0.219729070681892	0.069691526033184	0.000205767252915934
SLC25A26	chr3:66245318:T:C	LPS	CD8T	-0.0165865210357504	0.050757156039578	0.368594673325143
SLC25A26	chr3:66245318:T:C	LPS	monocyte	0.00459370956843125	0.0613207993166486	0.472550327945884
SLC25A26	chr3:66245318:T:C	LPS	B	-0.0801091274298838	0.0565471010284037	0.0763120132637596
SLC25A26	chr3:66245318:T:C	LPS	CD4T	-0.216559153700685	0.0556983779766716	2.8685429380837e-05
SLC25A26	chr3:66245318:T:C	Tcruzi	NK	0.0912344079425606	0.0571435886835948	0.0532652507912825
SLC25A26	chr3:66245318:T:C	Tcruzi	CD8T	-0.0600793292136301	0.0521236505440775	0.122321827249378
SLC25A26	chr3:66245318:T:C	Tcruzi	monocyte	-0.0285007103285099	0.05751717897674	0.30818259682238
SLC25A26	chr3:66245318:T:C	Tcruzi	B	-0.0448882472031788	0.0551644283033139	0.205219087549361
SLC25A26	chr3:66245318:T:C	Tcruzi	CD4T	-0.173061697094299	0.0548549115193171	0.000860818213202941
SLC25A26	chr3:66253442:G:T	NI	NK	-0.317135953671012	0.0972414880948815	0.0001619269967299
SLC25A26	chr3:66253442:G:T	NI	CD8T	-0.0901433128572049	0.0860578673846473	0.144302045038426
SLC25A26	chr3:66253442:G:T	NI	monocyte	-0.0783143895583548	0.0970821650881433	0.208117938342741
SLC25A26	chr3:66253442:G:T	NI	B	0.00215604669837824	0.0917586948724352	0.491445431469035
SLC25A26	chr3:66253442:G:T	NI	CD4T	0.180730233907995	0.102090380272505	0.0336117881788941
SLC25A26	chr3:66253442:G:T	IAV	NK	-0.196483600779889	0.0841993868167314	0.00907930235677501
SLC25A26	chr3:66253442:G:T	IAV	CD8T	-0.135797353558029	0.0811538353302442	0.042447078489721
SLC25A26	chr3:66253442:G:T	IAV	monocyte	0.0369799868327415	0.0982469537247767	0.364151750137041
SLC25A26	chr3:66253442:G:T	IAV	B	0.00013911489144027	0.0844613835179587	0.499679290330844
SLC25A26	chr3:66253442:G:T	IAV	CD4T	0.0896172485046196	0.0876897316808783	0.151257176534768
SLC25A26	chr3:66253442:G:T	LPS	NK	-0.290273290076229	0.0960853633150123	0.000464672688956336
SLC25A26	chr3:66253442:G:T	LPS	CD8T	-0.190034855274787	0.0877525953855862	0.00966646971650664
SLC25A26	chr3:66253442:G:T	LPS	monocyte	-0.132653814642728	0.103155619189315	0.0964301032382765
SLC25A26	chr3:66253442:G:T	LPS	B	0.0256750610026814	0.0917799259464012	0.392441609517614
SLC25A26	chr3:66253442:G:T	LPS	CD4T	0.163247949597785	0.0953557522705952	0.0388118667914699
SLC25A26	chr3:66253442:G:T	Tcruzi	NK	-0.296775779322952	0.0987977307509538	0.000556569521041328
SLC25A26	chr3:66253442:G:T	Tcruzi	CD8T	-0.118586776448479	0.0847015348814299	0.0769434263482897
SLC25A26	chr3:66253442:G:T	Tcruzi	monocyte	-0.155567133003747	0.100291750444977	0.0559847365372125
SLC25A26	chr3:66253442:G:T	Tcruzi	B	0.00329004954339575	0.0890587269634303	0.485874413733748
SLC25A26	chr3:66253442:G:T	Tcruzi	CD4T	0.083007766610597	0.0901825654433751	0.177010084208819
SLC25A26	chr3:66257905:C:T	NI	NK	0.0485236918703511	0.0797672339908185	0.383933350503376
SLC25A26	chr3:66257905:C:T	NI	CD8T	0.0559908655414286	0.0877709441292697	0.377729618540173
SLC25A26	chr3:66257905:C:T	NI	monocyte	0.0285423895447512	0.0869353580475722	0.471297069000952
SLC25A26	chr3:66257905:C:T	NI	B	0.0459571325935667	0.083288887082093	0.408126395920535
SLC25A26	chr3:66257905:C:T	NI	CD4T	0.0579208679151146	0.0995233950371996	0.394261588748038
SLC25A26	chr3:66257905:C:T	IAV	NK	0.0369147851179871	0.067832982824104	0.410423077547666
SLC25A26	chr3:66257905:C:T	IAV	CD8T	0.038359404469288	0.0654275090289366	0.393768544485979
SLC25A26	chr3:66257905:C:T	IAV	monocyte	0.0322200733269312	0.076779018601836	0.459062107265589
SLC25A26	chr3:66257905:C:T	IAV	B	0.0249430054429452	0.0635030324082509	0.465082438197338
SLC25A26	chr3:66257905:C:T	IAV	CD4T	0.0492415616813806	0.0850862560437959	0.401440949225339
SLC25A26	chr3:66257905:C:T	LPS	NK	0.0434705530948381	0.0753546760700229	0.395100763598649
SLC25A26	chr3:66257905:C:T	LPS	CD8T	0.0458688771767449	0.074615918940003	0.382316654168096
SLC25A26	chr3:66257905:C:T	LPS	monocyte	0.0261444028101	0.0859851574766446	0.486969114969676
SLC25A26	chr3:66257905:C:T	LPS	B	0.0357353023000651	0.0756337420138645	0.435517369006343
SLC25A26	chr3:66257905:C:T	LPS	CD4T	0.0488443929348723	0.0898484876489663	0.411446018530287
SLC25A26	chr3:66257905:C:T	Tcruzi	NK	0.0518645972916162	0.0836398720005458	0.377141704092431
SLC25A26	chr3:66257905:C:T	Tcruzi	CD8T	0.0555755587075379	0.0859028466663114	0.372005988195962
SLC25A26	chr3:66257905:C:T	Tcruzi	monocyte	0.0369934599830502	0.0874320709965796	0.454333440894046
SLC25A26	chr3:66257905:C:T	Tcruzi	B	0.0298850605870218	0.0702063728059724	0.452844772049395
SLC25A26	chr3:66257905:C:T	Tcruzi	CD4T	0.0554810692677939	0.094258635645408	0.397246460859483
SLC25A26	chr3:66303713:A:G	NI	NK	-0.0147130793562352	0.0588270569226509	0.55927376896532
SLC25A26	chr3:66303713:A:G	NI	CD8T	-0.0174304874715382	0.0676294928320779	0.557247649549253
SLC25A26	chr3:66303713:A:G	NI	monocyte	-0.00898926769525994	0.0758258231333263	0.57615252057914
SLC25A26	chr3:66303713:A:G	NI	B	-0.0126641288224268	0.0632936397673288	0.574829412254928
SLC25A26	chr3:66303713:A:G	NI	CD4T	-0.011759837764463	0.0802018866468083	0.581820503823506
SLC25A26	chr3:66303713:A:G	IAV	NK	-0.0179719051798563	0.0574949651203004	0.538586866245509
SLC25A26	chr3:66303713:A:G	IAV	CD8T	-0.0123537549421657	0.0505672259364939	0.560950410200262
SLC25A26	chr3:66303713:A:G	IAV	monocyte	-0.00972775879853854	0.0626219612522925	0.588589931592472
SLC25A26	chr3:66303713:A:G	IAV	B	-0.0136849516386297	0.0559655061424694	0.561315116348733
SLC25A26	chr3:66303713:A:G	IAV	CD4T	-0.0177629045331503	0.0704118339081989	0.55901970563026
SLC25A26	chr3:66303713:A:G	LPS	NK	-0.0180579987928578	0.0610747656857301	0.539811954058808
SLC25A26	chr3:66303713:A:G	LPS	CD8T	-0.016176111947304	0.0590013162332974	0.547167659643808
SLC25A26	chr3:66303713:A:G	LPS	monocyte	-0.0116946861956776	0.0755814996651978	0.575229407247644
SLC25A26	chr3:66303713:A:G	LPS	B	-0.0151011289549278	0.0640806845922932	0.559292126517771
SLC25A26	chr3:66303713:A:G	LPS	CD4T	-0.0171067963627419	0.0765064414448901	0.562911015163157
SLC25A26	chr3:66303713:A:G	Tcruzi	NK	-0.0186837923932813	0.0626496040937355	0.541793281011431
SLC25A26	chr3:66303713:A:G	Tcruzi	CD8T	-0.0160703593416759	0.0646110804816932	0.557910715413608
SLC25A26	chr3:66303713:A:G	Tcruzi	monocyte	-0.0141292748055264	0.0739734229145986	0.572304955132013
SLC25A26	chr3:66303713:A:G	Tcruzi	B	-0.0177334821001097	0.0631117085333681	0.547693172410895
SLC25A26	chr3:66303713:A:G	Tcruzi	CD4T	-0.0149690406553152	0.0763001015431941	0.573629541995012
SLC25A26	chr3:66305370:G:A	NI	NK	0.153483152558023	0.0598267035627017	0.00288601329271218
SLC25A26	chr3:66305370:G:A	NI	CD8T	0.172568657249889	0.0597496047280045	0.00137943872195639
SLC25A26	chr3:66305370:G:A	NI	monocyte	-0.0161200923899046	0.0685962181907722	0.417354860466314
SLC25A26	chr3:66305370:G:A	NI	B	0.0779273856276213	0.061076589056826	0.0954816843103683
SLC25A26	chr3:66305370:G:A	NI	CD4T	0.159939248052073	0.0660950032164887	0.00651008965755062
SLC25A26	chr3:66305370:G:A	IAV	NK	0.172478447735042	0.065492354822868	0.000808215263571982
SLC25A26	chr3:66305370:G:A	IAV	CD8T	0.138974185795585	0.0553018072439514	0.00281249083137533
SLC25A26	chr3:66305370:G:A	IAV	monocyte	0.00986749200212597	0.0601831768950888	0.429520536029178
SLC25A26	chr3:66305370:G:A	IAV	B	0.0798161170415272	0.0569777511771904	0.0712975683854965
SLC25A26	chr3:66305370:G:A	IAV	CD4T	0.118424745543157	0.0585250153224286	0.0217760404095857
SLC25A26	chr3:66305370:G:A	LPS	NK	0.125159784176656	0.0575722297218234	0.0150389398764534
SLC25A26	chr3:66305370:G:A	LPS	CD8T	0.206151613913514	0.0698814749471123	0.000237667985296852
SLC25A26	chr3:66305370:G:A	LPS	monocyte	0.0111318933303247	0.0687133513653166	0.430869380588029
SLC25A26	chr3:66305370:G:A	LPS	B	0.0678311772923374	0.0605751904917809	0.125847247922996
SLC25A26	chr3:66305370:G:A	LPS	CD4T	0.117769651573923	0.0615609175183566	0.0296794117176835
SLC25A26	chr3:66305370:G:A	Tcruzi	NK	0.156760071153337	0.0622819073949935	0.00339817067146937
SLC25A26	chr3:66305370:G:A	Tcruzi	CD8T	0.17334619907701	0.0588567467996272	0.000911946626907701
SLC25A26	chr3:66305370:G:A	Tcruzi	monocyte	0.00583371031821436	0.0645241662312578	0.458954469938708
SLC25A26	chr3:66305370:G:A	Tcruzi	B	0.0616651933773995	0.0581599954186908	0.138348570045284
SLC25A26	chr3:66305370:G:A	Tcruzi	CD4T	0.133431464412828	0.0613454227441884	0.0154947473560638
SLC25A26	chr3:66403767:G:A	NI	NK	-0.182014934081272	0.0652394265188283	0.00154176545011042
SLC25A26	chr3:66403767:G:A	NI	CD8T	-0.000186036547318594	0.0611956206021123	0.497541912357538
SLC25A26	chr3:66403767:G:A	NI	monocyte	0.207011917922632	0.0701438272820163	0.00110091728690142
SLC25A26	chr3:66403767:G:A	NI	B	0.0987075146947948	0.0653071182349072	0.0635282343164799
SLC25A26	chr3:66403767:G:A	NI	CD4T	0.0835852289907607	0.0669611949700184	0.105680310039631
SLC25A26	chr3:66403767:G:A	IAV	NK	-0.161913598111544	0.0632048921568045	0.0032761689588654
SLC25A26	chr3:66403767:G:A	IAV	CD8T	-0.0603925307377566	0.0589186302463621	0.148668619640158
SLC25A26	chr3:66403767:G:A	IAV	monocyte	0.0585708178024211	0.0647405013450638	0.180247010260241
SLC25A26	chr3:66403767:G:A	IAV	B	0.0660704327728721	0.0602707085945074	0.134252050050107
SLC25A26	chr3:66403767:G:A	IAV	CD4T	0.16489054838921	0.06568047362818	0.00411338157656117
SLC25A26	chr3:66403767:G:A	LPS	NK	-0.210680652635182	0.0711086207101908	0.000563389208653509
SLC25A26	chr3:66403767:G:A	LPS	CD8T	-0.0300038196867617	0.0579394447978937	0.300881320913756
SLC25A26	chr3:66403767:G:A	LPS	monocyte	0.111392636012313	0.0705363259533651	0.0564108062518501
SLC25A26	chr3:66403767:G:A	LPS	B	0.110515911409733	0.0653445698265759	0.0430872652435447
SLC25A26	chr3:66403767:G:A	LPS	CD4T	0.154907125051391	0.064283302559383	0.00686592242048752
SLC25A26	chr3:66403767:G:A	Tcruzi	NK	-0.133371610942723	0.0655301793671376	0.0195313993484176
SLC25A26	chr3:66403767:G:A	Tcruzi	CD8T	-0.00870966664167554	0.0596389692412422	0.441396652597573
SLC25A26	chr3:66403767:G:A	Tcruzi	monocyte	0.143131139365635	0.0671365773274379	0.0160278143693286
SLC25A26	chr3:66403767:G:A	Tcruzi	B	0.0926591439318227	0.0632938707992531	0.0697128165285148
SLC25A26	chr3:66403767:G:A	Tcruzi	CD4T	0.129175984592812	0.0641265216328847	0.02046601657095
SLC25A26	chr3:66461691:T:C	NI	NK	0.0900261108686565	0.126003761491106	0.302787949473806
SLC25A26	chr3:66461691:T:C	NI	CD8T	0.114535445203374	0.149924784970265	0.284766015542469
SLC25A26	chr3:66461691:T:C	NI	monocyte	-0.021698766910308	0.117003462365819	0.513165778593445
SLC25A26	chr3:66461691:T:C	NI	B	0.0399544568536041	0.102541756673039	0.434569474435209
SLC25A26	chr3:66461691:T:C	NI	CD4T	0.0658177590028209	0.122948522319407	0.379192304756275
SLC25A26	chr3:66461691:T:C	IAV	NK	0.0895347744929137	0.126004068999671	0.298209796881598
SLC25A26	chr3:66461691:T:C	IAV	CD8T	0.0711956297593249	0.101902324013041	0.311403909657664
SLC25A26	chr3:66461691:T:C	IAV	monocyte	-0.0119505854389497	0.0967597027013777	0.544080481486389
SLC25A26	chr3:66461691:T:C	IAV	B	0.0221986817435274	0.0857029658576137	0.475956353129535
SLC25A26	chr3:66461691:T:C	IAV	CD4T	0.0182534286626536	0.097529019117888	0.48791024322943
SLC25A26	chr3:66461691:T:C	LPS	NK	0.0865001935652149	0.12396073932037	0.30776539210781
SLC25A26	chr3:66461691:T:C	LPS	CD8T	0.0939786330435434	0.126343860560133	0.289752928982084
SLC25A26	chr3:66461691:T:C	LPS	monocyte	-0.0386493074958204	0.126590855815752	0.478049590680565
SLC25A26	chr3:66461691:T:C	LPS	B	0.0276413373989084	0.098238838157419	0.465969194728836
SLC25A26	chr3:66461691:T:C	LPS	CD4T	0.0325427307745587	0.105101596535679	0.452153097367155
SLC25A26	chr3:66461691:T:C	Tcruzi	NK	0.0962210020169848	0.133563692227322	0.297603388912818
SLC25A26	chr3:66461691:T:C	Tcruzi	CD8T	0.11046552759508	0.144406063904262	0.282980933963358
SLC25A26	chr3:66461691:T:C	Tcruzi	monocyte	-0.0106480460188854	0.109406791663946	0.550418578760708
SLC25A26	chr3:66461691:T:C	Tcruzi	B	0.0380813301056935	0.0974716625032737	0.433516252156439
SLC25A26	chr3:66461691:T:C	Tcruzi	CD4T	0.0562363671237158	0.1111703790052	0.393346670121271
SLC25A26	chr3:66463523:G:T	NI	NK	0.0132530854005043	0.0490886068398713	0.372678015634733
SLC25A26	chr3:66463523:G:T	NI	CD8T	0.0922737371207273	0.0495888028807766	0.0278314513365772
SLC25A26	chr3:66463523:G:T	NI	monocyte	0.122478079545574	0.0624606227727053	0.0169335742982091
SLC25A26	chr3:66463523:G:T	NI	B	0.0911190563711391	0.052975004308704	0.0377847222513398
SLC25A26	chr3:66463523:G:T	NI	CD4T	0.118647075643807	0.0559598673684261	0.0178227913368183
SLC25A26	chr3:66463523:G:T	IAV	NK	0.00446404888472473	0.0484192534855762	0.434341602884535
SLC25A26	chr3:66463523:G:T	IAV	CD8T	0.0495394104248386	0.0435230517659306	0.116515750710744
SLC25A26	chr3:66463523:G:T	IAV	monocyte	0.0432679135804924	0.0515671727387125	0.190860134645473
SLC25A26	chr3:66463523:G:T	IAV	B	0.10866523336761	0.0543624276601117	0.0117999753366749
SLC25A26	chr3:66463523:G:T	IAV	CD4T	0.145342662037672	0.0578553465602009	0.00353023046520557
SLC25A26	chr3:66463523:G:T	LPS	NK	-0.0183296715018698	0.0580766958165272	0.413109473106398
SLC25A26	chr3:66463523:G:T	LPS	CD8T	0.0916109248732007	0.0483641231344258	0.0194362370750573
SLC25A26	chr3:66463523:G:T	LPS	monocyte	0.0411189310671257	0.0587406789624587	0.23276942780358
SLC25A26	chr3:66463523:G:T	LPS	B	0.091289532338908	0.0523553375464043	0.0362062568145903
SLC25A26	chr3:66463523:G:T	LPS	CD4T	0.131981475223635	0.0542852061156343	0.00687167096435854
SLC25A26	chr3:66463523:G:T	Tcruzi	NK	0.0412006506558941	0.0502744001101505	0.196817292948829
SLC25A26	chr3:66463523:G:T	Tcruzi	CD8T	0.0878911383102868	0.0478549314103603	0.0294775301121745
SLC25A26	chr3:66463523:G:T	Tcruzi	monocyte	0.0841827445567306	0.0558295486292783	0.0608296531586334
SLC25A26	chr3:66463523:G:T	Tcruzi	B	0.087441503312786	0.0507813967842016	0.0371559102331983
SLC25A26	chr3:66463523:G:T	Tcruzi	CD4T	0.130704363090525	0.0544087883755045	0.00731374177645336
SLC25A26	chr3:66475389:A:C	NI	NK	0.00394471855980503	0.0570466757906153	0.616202951335865
SLC25A26	chr3:66475389:A:C	NI	CD8T	0.00848092209985	0.0663224651925765	0.599089150527648
SLC25A26	chr3:66475389:A:C	NI	monocyte	-0.00841900052577811	0.0778638519568839	0.582832767147058
SLC25A26	chr3:66475389:A:C	NI	B	-0.00221927166788391	0.0625193493097495	0.62977095157419
SLC25A26	chr3:66475389:A:C	NI	CD4T	0.015965562412011	0.0834332914615103	0.572217687434768
SLC25A26	chr3:66475389:A:C	IAV	NK	0.0043138293326305	0.0530139928470259	0.612846720590841
SLC25A26	chr3:66475389:A:C	IAV	CD8T	0.00610334550610083	0.0494420018305687	0.600370776489531
SLC25A26	chr3:66475389:A:C	IAV	monocyte	-0.00703872856713475	0.0638682018317162	0.606120800567597
SLC25A26	chr3:66475389:A:C	IAV	B	-0.00186273311015038	0.0537359110116436	0.629602232561237
SLC25A26	chr3:66475389:A:C	IAV	CD4T	0.0142102267513305	0.0712570380856149	0.578382667953542
SLC25A26	chr3:66475389:A:C	LPS	NK	0.00169161209180035	0.0574058745234223	0.623003555681215
SLC25A26	chr3:66475389:A:C	LPS	CD8T	0.00803776068611249	0.0574376249191213	0.591682268338356
SLC25A26	chr3:66475389:A:C	LPS	monocyte	-0.00856393511782132	0.077166336386075	0.591797636342326
SLC25A26	chr3:66475389:A:C	LPS	B	-0.0101788012692927	0.065099829411989	0.589919743225126
SLC25A26	chr3:66475389:A:C	LPS	CD4T	0.0128146151368323	0.0773457736657155	0.584334957440136
SLC25A26	chr3:66475389:A:C	Tcruzi	NK	0.00360597915166433	0.0587921222972715	0.61666961582522
SLC25A26	chr3:66475389:A:C	Tcruzi	CD8T	0.00967346440313613	0.0641712073960142	0.590973064866796
SLC25A26	chr3:66475389:A:C	Tcruzi	monocyte	-0.00650015074671085	0.074192975600316	0.607812756089493
SLC25A26	chr3:66475389:A:C	Tcruzi	B	-0.00458041740384993	0.0598094796148485	0.616735368729059
SLC25A26	chr3:66475389:A:C	Tcruzi	CD4T	0.0148670284479215	0.0786783934906775	0.579856527833226
SLC25A28	chr10:99511214:G:T	NI	NK	0.00530382187553852	0.0458251214706924	0.595309163820477
SLC25A28	chr10:99511214:G:T	NI	CD8T	0.0157569142551877	0.051782136670784	0.537757766266962
SLC25A28	chr10:99511214:G:T	NI	monocyte	0.0114207174829051	0.0610389284014446	0.553128397575201
SLC25A28	chr10:99511214:G:T	NI	B	0.0342148452098162	0.0632976607963315	0.451672628222564
SLC25A28	chr10:99511214:G:T	NI	CD4T	0.0183841005167172	0.0602899982492839	0.526897768070239
SLC25A28	chr10:99511214:G:T	IAV	NK	0.00194599438844538	0.0416583152212715	0.613802452325857
SLC25A28	chr10:99511214:G:T	IAV	CD8T	0.00422795114541633	0.038581393338951	0.593607817525488
SLC25A28	chr10:99511214:G:T	IAV	monocyte	0.00677507108022771	0.0460229463621679	0.591294066272346
SLC25A28	chr10:99511214:G:T	IAV	B	0.0275364510781039	0.0521266458045136	0.457312192620424
SLC25A28	chr10:99511214:G:T	IAV	CD4T	0.0169021418363731	0.0475049917827012	0.52178903491937
SLC25A28	chr10:99511214:G:T	LPS	NK	0.00341952236123388	0.0447036453482283	0.60055463948581
SLC25A28	chr10:99511214:G:T	LPS	CD8T	0.00388567020047777	0.0433719159624465	0.592517714062261
SLC25A28	chr10:99511214:G:T	LPS	monocyte	-0.00576038730319317	0.0581623503506927	0.607947514342833
SLC25A28	chr10:99511214:G:T	LPS	B	0.0382882315675323	0.0656442908781025	0.429165187959195
SLC25A28	chr10:99511214:G:T	LPS	CD4T	0.0251448740163105	0.0546485824351294	0.484720960990092
SLC25A28	chr10:99511214:G:T	Tcruzi	NK	0.00375857568424964	0.0474050568145524	0.603411035959616
SLC25A28	chr10:99511214:G:T	Tcruzi	CD8T	0.0101753702133773	0.0484522401334088	0.562687230524406
SLC25A28	chr10:99511214:G:T	Tcruzi	monocyte	0.0104155624034967	0.0579604337290113	0.575583359581296
SLC25A28	chr10:99511214:G:T	Tcruzi	B	0.0290725085313235	0.0569287960137831	0.462515573876213
SLC25A28	chr10:99511214:G:T	Tcruzi	CD4T	0.0130931684969122	0.0556076896563257	0.552841025689133
SLC25A28	chr10:99528939:T:A	NI	NK	0.00711685603635532	0.0453328223464907	0.596325191688039
SLC25A28	chr10:99528939:T:A	NI	CD8T	0.0113759881501851	0.0507094103072577	0.574454053693808
SLC25A28	chr10:99528939:T:A	NI	monocyte	0.00637205936070571	0.060580530356738	0.587443852963657
SLC25A28	chr10:99528939:T:A	NI	B	0.021989503588927	0.0558149312997721	0.522637808013148
SLC25A28	chr10:99528939:T:A	NI	CD4T	0.0137786853704974	0.0607743822044263	0.562757901364523
SLC25A28	chr10:99528939:T:A	IAV	NK	0.00849229341974966	0.0416564950457017	0.583055675943266
SLC25A28	chr10:99528939:T:A	IAV	CD8T	0.00846816635660414	0.0384895887575613	0.57685697573771
SLC25A28	chr10:99528939:T:A	IAV	monocyte	0.00520791795967784	0.0468729122288066	0.612911584351365
SLC25A28	chr10:99528939:T:A	IAV	B	0.0155131777430234	0.0451146846888694	0.539724073343461
SLC25A28	chr10:99528939:T:A	IAV	CD4T	0.0173203695485171	0.0496632511309923	0.5388499795849
SLC25A28	chr10:99528939:T:A	LPS	NK	0.0102723856742882	0.0451798852069135	0.568416405950259
SLC25A28	chr10:99528939:T:A	LPS	CD8T	0.0132024019677639	0.044462826726355	0.546533093709036
SLC25A28	chr10:99528939:T:A	LPS	monocyte	0.00988356393050377	0.0571501352277275	0.578646159608743
SLC25A28	chr10:99528939:T:A	LPS	B	0.020626007957928	0.0532428819641997	0.517767262711148
SLC25A28	chr10:99528939:T:A	LPS	CD4T	0.0270432423338799	0.0585575960329503	0.495004416844948
SLC25A28	chr10:99528939:T:A	Tcruzi	NK	0.00764159293410483	0.0467310868746362	0.592592266102464
SLC25A28	chr10:99528939:T:A	Tcruzi	CD8T	0.0108975181423072	0.0486808414909484	0.572812638003656
SLC25A28	chr10:99528939:T:A	Tcruzi	monocyte	0.00857681306649605	0.0573320508723102	0.595802078516823
SLC25A28	chr10:99528939:T:A	Tcruzi	B	0.0181922665547528	0.0508125197867367	0.533139530269562
SLC25A28	chr10:99528939:T:A	Tcruzi	CD4T	0.0201113565863405	0.0581104209424001	0.537358340124435
SLC25A28	chr10:99541336:C:A	NI	NK	0.00267716487716618	0.0137665682841743	0.813399442702126
SLC25A28	chr10:99541336:C:A	NI	CD8T	-5.65994254352026e-05	0.0134436323192338	0.852154024286209
SLC25A28	chr10:99541336:C:A	NI	monocyte	-0.0249979940800514	0.0442946605975236	0.547317022163543
SLC25A28	chr10:99541336:C:A	NI	B	0.00296249130388573	0.0145986460833396	0.811060335241003
SLC25A28	chr10:99541336:C:A	NI	CD4T	-0.00101988395724264	0.0169912506099578	0.835610222556273
SLC25A28	chr10:99541336:C:A	IAV	NK	0.00108045114924703	0.0114629070559671	0.832477769027973
SLC25A28	chr10:99541336:C:A	IAV	CD8T	0.00217274239291361	0.0116759512275973	0.815345953158318
SLC25A28	chr10:99541336:C:A	IAV	monocyte	-0.000275876351427906	0.0113497907305917	0.852698473435551
SLC25A28	chr10:99541336:C:A	IAV	B	0.000489110954228645	0.0114953623021006	0.841565245634983
SLC25A28	chr10:99541336:C:A	IAV	CD4T	0.00299975637115216	0.0125935835914368	0.80458244815089
SLC25A28	chr10:99541336:C:A	LPS	NK	0.00259960865375656	0.0130050699526638	0.806858299075154
SLC25A28	chr10:99541336:C:A	LPS	CD8T	-6.57332551645928e-05	0.0117097986678765	0.847094493988253
SLC25A28	chr10:99541336:C:A	LPS	monocyte	0.00122365454239037	0.014377984048719	0.824527812709931
SLC25A28	chr10:99541336:C:A	LPS	B	0.00330577413727667	0.0142068025114803	0.799335612306765
SLC25A28	chr10:99541336:C:A	LPS	CD4T	-0.000129963455713595	0.0117667279972811	0.850985576344474
SLC25A28	chr10:99541336:C:A	Tcruzi	NK	0.00318045777886028	0.0148220757335921	0.804830340574798
SLC25A28	chr10:99541336:C:A	Tcruzi	CD8T	0.000581456317357911	0.0130645359815447	0.839736047266193
SLC25A28	chr10:99541336:C:A	Tcruzi	monocyte	0.00581149835011705	0.0239403018507172	0.778438651692549
SLC25A28	chr10:99541336:C:A	Tcruzi	B	0.00318106574476461	0.0143208190750559	0.802650774214605
SLC25A28	chr10:99541336:C:A	Tcruzi	CD4T	-0.0014734875109162	0.0156237567745799	0.839135762230461
SLC25A28	chr10:99544146:A:C	NI	NK	-0.00381973257763555	0.0534757489689787	0.619481688673822
SLC25A28	chr10:99544146:A:C	NI	CD8T	0.0122024063806464	0.0589157949730832	0.563271174972447
SLC25A28	chr10:99544146:A:C	NI	monocyte	-0.0221551142177516	0.075184282132849	0.517995149501353
SLC25A28	chr10:99544146:A:C	NI	B	0.0159478731534409	0.0608665441280814	0.548525791814792
SLC25A28	chr10:99544146:A:C	NI	CD4T	0.0359677222581385	0.0805533652916854	0.476093586178193
SLC25A28	chr10:99544146:A:C	IAV	NK	-0.00481675563651662	0.0487523093889622	0.610974370202794
SLC25A28	chr10:99544146:A:C	IAV	CD8T	0.00159634320840015	0.0445395477912893	0.613664043258448
SLC25A28	chr10:99544146:A:C	IAV	monocyte	-0.0279467131281265	0.066865056189884	0.496126957912048
SLC25A28	chr10:99544146:A:C	IAV	B	0.00759415777482964	0.0492114836050774	0.580996660123241
SLC25A28	chr10:99544146:A:C	IAV	CD4T	0.0163629942348482	0.0556095537874628	0.536313627426924
SLC25A28	chr10:99544146:A:C	LPS	NK	-0.0122826004056677	0.056435204197914	0.572064687891752
SLC25A28	chr10:99544146:A:C	LPS	CD8T	0.00156402485359316	0.0499442738638264	0.60863190814931
SLC25A28	chr10:99544146:A:C	LPS	monocyte	-0.00630545945695781	0.0662115036079068	0.586452160250289
SLC25A28	chr10:99544146:A:C	LPS	B	0.0120693490114321	0.0573971696704593	0.560367534045715
SLC25A28	chr10:99544146:A:C	LPS	CD4T	0.0254398936380761	0.0637474803204173	0.499716323643932
SLC25A28	chr10:99544146:A:C	Tcruzi	NK	-0.00424176829308733	0.0552664583775258	0.616397829644204
SLC25A28	chr10:99544146:A:C	Tcruzi	CD8T	0.00922217337128086	0.0560192371898642	0.573307012048201
SLC25A28	chr10:99544146:A:C	Tcruzi	monocyte	-0.0188528001816456	0.0702161123131178	0.545490636032161
SLC25A28	chr10:99544146:A:C	Tcruzi	B	0.0164228111774869	0.0583183942783918	0.540812064200598
SLC25A28	chr10:99544146:A:C	Tcruzi	CD4T	0.0358148556452485	0.0772838292366563	0.476767675403
SLC25A28	chr10:99555409:G:A	NI	NK	-0.00510109944533564	0.0340991963552697	0.586385506177899
SLC25A28	chr10:99555409:G:A	NI	CD8T	0.0207622317247591	0.0369203453201746	0.411911965977987
SLC25A28	chr10:99555409:G:A	NI	monocyte	-0.00441159009618158	0.042062267132674	0.564759811401283
SLC25A28	chr10:99555409:G:A	NI	B	0.00382379435981566	0.0348969284371713	0.568095048703803
SLC25A28	chr10:99555409:G:A	NI	CD4T	0.0371667227431913	0.0469267663250116	0.329347930563358
SLC25A28	chr10:99555409:G:A	IAV	NK	-0.000256346567119894	0.0294825797325968	0.602586235344034
SLC25A28	chr10:99555409:G:A	IAV	CD8T	0.00342647024037461	0.02780392064803	0.550158555005403
SLC25A28	chr10:99555409:G:A	IAV	monocyte	-0.00613422438481575	0.0308129168434541	0.552551668238372
SLC25A28	chr10:99555409:G:A	IAV	B	-0.00648752025050417	0.0310762920364313	0.563700139857316
SLC25A28	chr10:99555409:G:A	IAV	CD4T	0.0236615485641999	0.0322552993427292	0.36193971259857
SLC25A28	chr10:99555409:G:A	LPS	NK	-0.00947181009617273	0.0345551391690316	0.542634166104596
SLC25A28	chr10:99555409:G:A	LPS	CD8T	0.0111238813682084	0.0301144230246089	0.469226199757484
SLC25A28	chr10:99555409:G:A	LPS	monocyte	-0.0139860497814506	0.0386697353636892	0.48967790417102
SLC25A28	chr10:99555409:G:A	LPS	B	-0.000292478094585543	0.0330905218211969	0.600389746576567
SLC25A28	chr10:99555409:G:A	LPS	CD4T	0.0452279782454201	0.044714607147058	0.276742683196792
SLC25A28	chr10:99555409:G:A	Tcruzi	NK	-0.00663266057826449	0.0359320557573981	0.574478952988213
SLC25A28	chr10:99555409:G:A	Tcruzi	CD8T	0.0161529942736081	0.0343870296820393	0.439289072958936
SLC25A28	chr10:99555409:G:A	Tcruzi	monocyte	-0.00567475964803738	0.039512857828126	0.566644775396115
SLC25A28	chr10:99555409:G:A	Tcruzi	B	-0.00410138300297105	0.0341017776390373	0.592093445573052
SLC25A28	chr10:99555409:G:A	Tcruzi	CD4T	0.0424399068213269	0.0478755760273266	0.306301472355248
SLC25A28	chr10:99562157:G:A	NI	NK	0.00318051465207577	0.0257063977307846	0.70570585871709
SLC25A28	chr10:99562157:G:A	NI	CD8T	-0.00580379540982143	0.0277282817141873	0.671494055414759
SLC25A28	chr10:99562157:G:A	NI	monocyte	8.15198275794046e-05	0.0351458112809603	0.68424999165929
SLC25A28	chr10:99562157:G:A	NI	B	-0.00594337460660638	0.0286194814533838	0.674498971067515
SLC25A28	chr10:99562157:G:A	NI	CD4T	-0.0107806984996972	0.0348014434915118	0.625935045674374
SLC25A28	chr10:99562157:G:A	IAV	NK	0.00122666802785604	0.0224807790618478	0.722135327597407
SLC25A28	chr10:99562157:G:A	IAV	CD8T	0.00163172411909728	0.0214152157986997	0.720283724285407
SLC25A28	chr10:99562157:G:A	IAV	monocyte	-0.00107544378481835	0.0235331978316643	0.71574442054923
SLC25A28	chr10:99562157:G:A	IAV	B	0.00174405331686156	0.0230251357785751	0.71853860118963
SLC25A28	chr10:99562157:G:A	IAV	CD4T	-0.00278134115351717	0.0238412599078568	0.693757980542449
SLC25A28	chr10:99562157:G:A	LPS	NK	0.00423746818929259	0.025534141255706	0.687811200181172
SLC25A28	chr10:99562157:G:A	LPS	CD8T	-0.00110067082836071	0.0230873082202844	0.705674063524825
SLC25A28	chr10:99562157:G:A	LPS	monocyte	-0.00292242774494734	0.0294067794600822	0.684781817880924
SLC25A28	chr10:99562157:G:A	LPS	B	0.000270801051358383	0.0257956836724282	0.722265820588322
SLC25A28	chr10:99562157:G:A	LPS	CD4T	-0.00919153651773985	0.0280974901084028	0.631240264384734
SLC25A28	chr10:99562157:G:A	Tcruzi	NK	0.000638597870977873	0.025734593182507	0.727429012083148
SLC25A28	chr10:99562157:G:A	Tcruzi	CD8T	-0.00609221750705331	0.0271289399820127	0.664433770690448
SLC25A28	chr10:99562157:G:A	Tcruzi	monocyte	-0.00541619959252834	0.0315681392668618	0.673069075881276
SLC25A28	chr10:99562157:G:A	Tcruzi	B	-0.000419640049944973	0.0255018205258629	0.718506838678188
SLC25A28	chr10:99562157:G:A	Tcruzi	CD4T	-0.00807813537611193	0.0305305174647393	0.651602457182295
SLC25A28	chr10:99566880:A:G	NI	NK	-0.0064516941550525	0.0460768993432253	0.618317709867917
SLC25A28	chr10:99566880:A:G	NI	CD8T	-0.00283246521880484	0.050458855712318	0.644150164774092
SLC25A28	chr10:99566880:A:G	NI	monocyte	-0.00864461497301746	0.0611926786459851	0.587256771190964
SLC25A28	chr10:99566880:A:G	NI	B	-0.00719853758316768	0.0505538209388276	0.617331038510849
SLC25A28	chr10:99566880:A:G	NI	CD4T	0.00282994839696012	0.0599717144091935	0.634350551139452
SLC25A28	chr10:99566880:A:G	IAV	NK	-0.00916186120198575	0.0434604524244317	0.597876355114418
SLC25A28	chr10:99566880:A:G	IAV	CD8T	-0.00393128687116177	0.0385593401790777	0.630519875218628
SLC25A28	chr10:99566880:A:G	IAV	monocyte	-0.010545032205757	0.0489753818370338	0.594476024934378
SLC25A28	chr10:99566880:A:G	IAV	B	-0.0080512691291907	0.0434586375768764	0.60490897381672
SLC25A28	chr10:99566880:A:G	IAV	CD4T	0.00466710030763474	0.0479594088046019	0.630083702122091
SLC25A28	chr10:99566880:A:G	LPS	NK	-0.0130117679477348	0.0492283275968966	0.576329747622078
SLC25A28	chr10:99566880:A:G	LPS	CD8T	-0.00103777921880287	0.0430795857896939	0.647095799915296
SLC25A28	chr10:99566880:A:G	LPS	monocyte	-0.00178530940991292	0.0569959565653745	0.631161909711636
SLC25A28	chr10:99566880:A:G	LPS	B	-0.0103236018978564	0.0508688015112926	0.595010208494792
SLC25A28	chr10:99566880:A:G	LPS	CD4T	0.00881187940515215	0.053635225082093	0.606159612346182
SLC25A28	chr10:99566880:A:G	Tcruzi	NK	-0.0058907372036025	0.0474250819436419	0.620852903322869
SLC25A28	chr10:99566880:A:G	Tcruzi	CD8T	-0.00228406065535445	0.0484732392975505	0.644757699676499
SLC25A28	chr10:99566880:A:G	Tcruzi	monocyte	-0.00459252301999224	0.0572898424904573	0.626758981858941
SLC25A28	chr10:99566880:A:G	Tcruzi	B	-0.00729769973626605	0.0480786518754374	0.612794255725186
SLC25A28	chr10:99566880:A:G	Tcruzi	CD4T	0.0042024145816551	0.0560759316256308	0.6340980468874
SLC25A28	chr10:99569325:G:A	NI	NK	-0.00417358519919664	0.0304611633796088	0.671061358487962
SLC25A28	chr10:99569325:G:A	NI	CD8T	0.00316965969651992	0.0332065371591341	0.686291085418053
SLC25A28	chr10:99569325:G:A	NI	monocyte	-0.00367774538974535	0.0410902199299848	0.643884410566991
SLC25A28	chr10:99569325:G:A	NI	B	1.06441015041981e-05	0.032403187027194	0.706605538123278
SLC25A28	chr10:99569325:G:A	NI	CD4T	0.00821230236525495	0.0415512693169089	0.643463551144177
SLC25A28	chr10:99569325:G:A	IAV	NK	-0.00563709268625073	0.0283866231629328	0.653847332937583
SLC25A28	chr10:99569325:G:A	IAV	CD8T	-0.00217646924125615	0.0253183461451459	0.684947234153309
SLC25A28	chr10:99569325:G:A	IAV	monocyte	-0.00729268730562676	0.0316807923294179	0.642866471315822
SLC25A28	chr10:99569325:G:A	IAV	B	-0.00214260464526308	0.0275546813196605	0.686301294500806
SLC25A28	chr10:99569325:G:A	IAV	CD4T	-0.0012938520883511	0.0300348107282495	0.697201279797383
SLC25A28	chr10:99569325:G:A	LPS	NK	-0.00569235307626301	0.0303451350568885	0.648957505621755
SLC25A28	chr10:99569325:G:A	LPS	CD8T	-0.00238904933304317	0.0282719835789973	0.678057624835167
SLC25A28	chr10:99569325:G:A	LPS	monocyte	-0.00406920594423158	0.0370708214658625	0.656079112087522
SLC25A28	chr10:99569325:G:A	LPS	B	-0.00338156894807378	0.0317251546243576	0.671186474563404
SLC25A28	chr10:99569325:G:A	LPS	CD4T	0.00152569965424548	0.0326720020672028	0.691630688664537
SLC25A28	chr10:99569325:G:A	Tcruzi	NK	-0.00418404158709658	0.0315578237052207	0.669581458163721
SLC25A28	chr10:99569325:G:A	Tcruzi	CD8T	0.00595815704298839	0.0336139731733784	0.661020724573658
SLC25A28	chr10:99569325:G:A	Tcruzi	monocyte	0.0004171524649015	0.0380074382475591	0.697088995566666
SLC25A28	chr10:99569325:G:A	Tcruzi	B	-0.000644502817489946	0.0307717683853462	0.69877506954168
SLC25A28	chr10:99569325:G:A	Tcruzi	CD4T	0.00573276319050751	0.0371449095726556	0.666012551509867
SLC25A28	chr10:99571050:T:C	NI	NK	-0.00424737121975994	0.0210155134204196	0.703714110441892
SLC25A28	chr10:99571050:T:C	NI	CD8T	-0.000232623963323659	0.0208471937351353	0.751004074278814
SLC25A28	chr10:99571050:T:C	NI	monocyte	0.0162994783749999	0.033917413297587	0.547425011657176
SLC25A28	chr10:99571050:T:C	NI	B	0.00419698573281001	0.0215368924793956	0.696287353196207
SLC25A28	chr10:99571050:T:C	NI	CD4T	0.00390833768314683	0.0256995410489526	0.694458517509405
SLC25A28	chr10:99571050:T:C	IAV	NK	-0.00347341601025108	0.0187422172814621	0.70862700642204
SLC25A28	chr10:99571050:T:C	IAV	CD8T	-0.00298381251466258	0.0174272932171251	0.713608816114674
SLC25A28	chr10:99571050:T:C	IAV	monocyte	0.0105306160532654	0.0229051380694593	0.613479374261435
SLC25A28	chr10:99571050:T:C	IAV	B	0.00456636764208126	0.0186591346887489	0.683007888392887
SLC25A28	chr10:99571050:T:C	IAV	CD4T	0.00126101095176546	0.0183579000864103	0.730390039100207
SLC25A28	chr10:99571050:T:C	LPS	NK	-0.00475019486943168	0.0209167419054721	0.690930906570427
SLC25A28	chr10:99571050:T:C	LPS	CD8T	0.000251936507492532	0.0180289803944931	0.739132440030417
SLC25A28	chr10:99571050:T:C	LPS	monocyte	0.0122975616978487	0.0274834349665806	0.597425432866075
SLC25A28	chr10:99571050:T:C	LPS	B	0.00294307156531119	0.0203251188158887	0.701919068103024
SLC25A28	chr10:99571050:T:C	LPS	CD4T	0.00329223335740824	0.0200230166391858	0.700024110759222
SLC25A28	chr10:99571050:T:C	Tcruzi	NK	-0.00446528613326269	0.0219525588572627	0.700739714602162
SLC25A28	chr10:99571050:T:C	Tcruzi	CD8T	0.00174281604609123	0.0202246733289985	0.725160548545591
SLC25A28	chr10:99571050:T:C	Tcruzi	monocyte	0.0100560591270737	0.0275490945602125	0.627852659015268
SLC25A28	chr10:99571050:T:C	Tcruzi	B	0.00507550376793033	0.0210248190846709	0.680704182857322
SLC25A28	chr10:99571050:T:C	Tcruzi	CD4T	0.00279620263857748	0.0225705251989065	0.713725520931237
SLC25A28	chr10:99583369:C:G	NI	NK	-0.00628239743090739	0.0414190272850822	0.541359017898488
SLC25A28	chr10:99583369:C:G	NI	CD8T	-0.000917928153170278	0.0434278176727492	0.563951559806428
SLC25A28	chr10:99583369:C:G	NI	monocyte	0.036284990880733	0.0581871505662391	0.360801342261746
SLC25A28	chr10:99583369:C:G	NI	B	-0.0462571432999539	0.0570421704825141	0.303692387746823
SLC25A28	chr10:99583369:C:G	NI	CD4T	-0.0210090370028335	0.0492266708544654	0.424703234021255
SLC25A28	chr10:99583369:C:G	IAV	NK	0.0061016499126264	0.037138251254263	0.555333360299278
SLC25A28	chr10:99583369:C:G	IAV	CD8T	-0.00737371921988319	0.0347934932452067	0.512382232741122
SLC25A28	chr10:99583369:C:G	IAV	monocyte	0.020337551162034	0.0382402146067913	0.413608373397365
SLC25A28	chr10:99583369:C:G	IAV	B	-0.026162487519706	0.0403447983337327	0.362875684136209
SLC25A28	chr10:99583369:C:G	IAV	CD4T	-0.0430568164251607	0.0463801328439709	0.278335365731066
SLC25A28	chr10:99583369:C:G	LPS	NK	0.0131124043246635	0.0414366738397579	0.501040488876242
SLC25A28	chr10:99583369:C:G	LPS	CD8T	-0.00259598305033006	0.0365213417666872	0.550099559154519
SLC25A28	chr10:99583369:C:G	LPS	monocyte	0.0225872519009327	0.0447145343857512	0.413468759009365
SLC25A28	chr10:99583369:C:G	LPS	B	-0.0339070706479128	0.0465283257616073	0.335450245256865
SLC25A28	chr10:99583369:C:G	LPS	CD4T	-0.0177028306936084	0.0362360799957264	0.41690230931228
SLC25A28	chr10:99583369:C:G	Tcruzi	NK	0.0151489581068961	0.0465474022266047	0.500456190038648
SLC25A28	chr10:99583369:C:G	Tcruzi	CD8T	-0.00522161029755455	0.0410052437369648	0.531062191502723
SLC25A28	chr10:99583369:C:G	Tcruzi	monocyte	0.0364669743497125	0.0561994586956155	0.36630956934742
SLC25A28	chr10:99583369:C:G	Tcruzi	B	-0.0418233625537175	0.0528745404038972	0.309618244077988
SLC25A28	chr10:99583369:C:G	Tcruzi	CD4T	-0.0381421042107842	0.0518499952587226	0.333236846800512
SLC25A28	chr10:99587961:G:T	NI	NK	-0.0120710459036175	0.0256676740825406	0.531952893031222
SLC25A28	chr10:99587961:G:T	NI	CD8T	-0.0120063331467417	0.0263280957669261	0.537348010260715
SLC25A28	chr10:99587961:G:T	NI	monocyte	-0.00454352882312437	0.0396381899403663	0.551931204764742
SLC25A28	chr10:99587961:G:T	NI	B	0.00240951217413473	0.0255289296832762	0.680273927702008
SLC25A28	chr10:99587961:G:T	NI	CD4T	-0.00974654138304372	0.0289992379163177	0.563667209173676
SLC25A28	chr10:99587961:G:T	IAV	NK	-0.0141296370640824	0.0250007516308106	0.500224930629705
SLC25A28	chr10:99587961:G:T	IAV	CD8T	-0.00765251795521431	0.0205885737644537	0.559008695072842
SLC25A28	chr10:99587961:G:T	IAV	monocyte	-0.0178170908994972	0.0267598157182619	0.469989808875201
SLC25A28	chr10:99587961:G:T	IAV	B	0.000549839241387987	0.0211664724011535	0.68298436978725
SLC25A28	chr10:99587961:G:T	IAV	CD4T	-0.0142695306605134	0.02383066724673	0.497185713377979
SLC25A28	chr10:99587961:G:T	LPS	NK	-0.0154237137306449	0.0265273597294492	0.490268725424832
SLC25A28	chr10:99587961:G:T	LPS	CD8T	-0.00975599536172286	0.0224193336935779	0.537077190941017
SLC25A28	chr10:99587961:G:T	LPS	monocyte	-0.0262477724209637	0.0353649999627561	0.421172180577204
SLC25A28	chr10:99587961:G:T	LPS	B	0.00270510544637974	0.0244755329316164	0.672234264097546
SLC25A28	chr10:99587961:G:T	LPS	CD4T	-0.0120988407893367	0.0233401401899286	0.518780002965321
SLC25A28	chr10:99587961:G:T	Tcruzi	NK	-0.0185935982990754	0.0313522851322939	0.484467149048929
SLC25A28	chr10:99587961:G:T	Tcruzi	CD8T	-0.0104731993869176	0.0249341515450802	0.545289355963167
SLC25A28	chr10:99587961:G:T	Tcruzi	monocyte	-0.0200526531432886	0.0332698550997849	0.478920405627558
SLC25A28	chr10:99587961:G:T	Tcruzi	B	-0.000911807572020292	0.0235553940365521	0.664223940590166
SLC25A28	chr10:99587961:G:T	Tcruzi	CD4T	-0.00554430755040831	0.026707083268229	0.603693724066512
SLC25A28	chr10:99591648:C:T	NI	NK	0.0020666729799797	0.0633253315483871	0.615251147407552
SLC25A28	chr10:99591648:C:T	NI	CD8T	0.0076923958411238	0.070997776544048	0.593595351272713
SLC25A28	chr10:99591648:C:T	NI	monocyte	0.0138857565874564	0.0869102075394461	0.553434573416781
SLC25A28	chr10:99591648:C:T	NI	B	0.0211846327598546	0.0752873460040999	0.54130746329132
SLC25A28	chr10:99591648:C:T	NI	CD4T	0.0173287916428381	0.0867266286041027	0.560221403162126
SLC25A28	chr10:99591648:C:T	IAV	NK	0.00742568867775541	0.0578771889732104	0.589179411091196
SLC25A28	chr10:99591648:C:T	IAV	CD8T	0.00165285704724716	0.0534048201346415	0.615060561041827
SLC25A28	chr10:99591648:C:T	IAV	monocyte	0.020830729754778	0.0714615697268167	0.536578920245136
SLC25A28	chr10:99591648:C:T	IAV	B	0.0163599156819478	0.0628227645348067	0.547972909988197
SLC25A28	chr10:99591648:C:T	IAV	CD4T	0.0100105845569994	0.0690210045351727	0.583415443848658
SLC25A28	chr10:99591648:C:T	LPS	NK	0.00424249762553214	0.0627097726576466	0.600399039216402
SLC25A28	chr10:99591648:C:T	LPS	CD8T	0.00567186503171471	0.0610524507345662	0.592909730646495
SLC25A28	chr10:99591648:C:T	LPS	monocyte	0.0416776755846684	0.101386563693348	0.474978923998937
SLC25A28	chr10:99591648:C:T	LPS	B	0.0228957738445934	0.0752763194624477	0.528852069546332
SLC25A28	chr10:99591648:C:T	LPS	CD4T	0.0144912895387861	0.0763433560677491	0.566183996996604
SLC25A28	chr10:99591648:C:T	Tcruzi	NK	0.00472630323649422	0.0649253177306435	0.602875761662561
SLC25A28	chr10:99591648:C:T	Tcruzi	CD8T	0.00439361973305276	0.0682064947850783	0.60365083010101
SLC25A28	chr10:99591648:C:T	Tcruzi	monocyte	0.0268647426727588	0.0878457658662006	0.526415096320793
SLC25A28	chr10:99591648:C:T	Tcruzi	B	0.0201753196671263	0.0710141053571056	0.538723039676738
SLC25A28	chr10:99591648:C:T	Tcruzi	CD4T	0.0188200451916444	0.082523425804842	0.558378956097992
SLC25A28	chr10:99600415:G:C	NI	NK	-0.0161560148192123	0.0314040443346209	0.435398036650801
SLC25A28	chr10:99600415:G:C	NI	CD8T	-0.036672955749565	0.0427855650397215	0.321358700439704
SLC25A28	chr10:99600415:G:C	NI	monocyte	-0.0097011676938248	0.039032737293061	0.500561231734303
SLC25A28	chr10:99600415:G:C	NI	B	-0.00172086344213583	0.0321698771598724	0.584948690535936
SLC25A28	chr10:99600415:G:C	NI	CD4T	-0.0399383665842528	0.0462249344404648	0.317746631577391
SLC25A28	chr10:99600415:G:C	IAV	NK	-0.0135417724384113	0.0280269788170802	0.444854649919729
SLC25A28	chr10:99600415:G:C	IAV	CD8T	-0.0168036353502731	0.0272340612761952	0.399654544090596
SLC25A28	chr10:99600415:G:C	IAV	monocyte	-0.0147457443679572	0.0296411287013588	0.451384384706353
SLC25A28	chr10:99600415:G:C	IAV	B	0.00326896284861372	0.028795419514216	0.617104864178137
SLC25A28	chr10:99600415:G:C	IAV	CD4T	-0.0330691542883759	0.0357993724134465	0.314675068385986
SLC25A28	chr10:99600415:G:C	LPS	NK	-0.0184173907023798	0.0309260817340038	0.404438606604765
SLC25A28	chr10:99600415:G:C	LPS	CD8T	-0.0257539009338232	0.0327116401896696	0.341255775505629
SLC25A28	chr10:99600415:G:C	LPS	monocyte	-0.012725920553854	0.0342864124629024	0.479071553740927
SLC25A28	chr10:99600415:G:C	LPS	B	-0.00145817386184268	0.0308968648144144	0.580489969459881
SLC25A28	chr10:99600415:G:C	LPS	CD4T	-0.03945537443193	0.0402315027005631	0.294266168669408
SLC25A28	chr10:99600415:G:C	Tcruzi	NK	-0.0163833677072523	0.0324727031493528	0.436195305692044
SLC25A28	chr10:99600415:G:C	Tcruzi	CD8T	-0.0290922152339283	0.0368783695074007	0.345277385672817
SLC25A28	chr10:99600415:G:C	Tcruzi	monocyte	-0.0101814848650525	0.0362349640440408	0.511264039320014
SLC25A28	chr10:99600415:G:C	Tcruzi	B	-8.97168079857289e-05	0.0309164993596106	0.598287760844004
SLC25A28	chr10:99600415:G:C	Tcruzi	CD4T	-0.0359895116319874	0.0420285774879175	0.328666952400473
SLC25A28	chr10:99654106:A:G	NI	NK	0.00176890102078794	0.0375631137794638	0.667077006317141
SLC25A28	chr10:99654106:A:G	NI	CD8T	0.00145326089837208	0.0408979521834277	0.671200613650678
SLC25A28	chr10:99654106:A:G	NI	monocyte	-0.0108889963083568	0.0517909302834008	0.582698394932865
SLC25A28	chr10:99654106:A:G	NI	B	-0.0108369657364406	0.0429533897067637	0.602233930911258
SLC25A28	chr10:99654106:A:G	NI	CD4T	-0.00231216396932883	0.0483179144893516	0.653232236647398
SLC25A28	chr10:99654106:A:G	IAV	NK	0.00167305271154774	0.0341249955315801	0.666623780804444
SLC25A28	chr10:99654106:A:G	IAV	CD8T	0.00249899868763318	0.0317285285318025	0.659223004890541
SLC25A28	chr10:99654106:A:G	IAV	monocyte	-0.000391017953448376	0.0372155960136681	0.67104639162178
SLC25A28	chr10:99654106:A:G	IAV	B	-0.00970158533091309	0.0366268922022471	0.598659236357875
SLC25A28	chr10:99654106:A:G	IAV	CD4T	-0.00525946358269573	0.0382370285912124	0.639813506578961
SLC25A28	chr10:99654106:A:G	LPS	NK	0.0066325129089781	0.0384993089033197	0.626666496449577
SLC25A28	chr10:99654106:A:G	LPS	CD8T	0.00180468473549413	0.0352674823857998	0.660115078947294
SLC25A28	chr10:99654106:A:G	LPS	monocyte	-0.00288357037157908	0.0455156578200838	0.643115265624245
SLC25A28	chr10:99654106:A:G	LPS	B	-0.0170242323340956	0.0467414035442512	0.561094173913637
SLC25A28	chr10:99654106:A:G	LPS	CD4T	0.00215882028253846	0.0410404751624752	0.65989265931858
SLC25A28	chr10:99654106:A:G	Tcruzi	NK	-0.00127808756933958	0.038805448349362	0.666943505257419
SLC25A28	chr10:99654106:A:G	Tcruzi	CD8T	0.00120333333009557	0.0393320464466344	0.67056907152153
SLC25A28	chr10:99654106:A:G	Tcruzi	monocyte	-0.00916266931592955	0.0480851059383102	0.61484571429779
SLC25A28	chr10:99654106:A:G	Tcruzi	B	-0.0131289683541223	0.042561792283753	0.582241158830043
SLC25A28	chr10:99654106:A:G	Tcruzi	CD4T	-0.00307852827416416	0.044719652148655	0.655655689229665
SLC25A28	chr10:99685834:A:C	NI	NK	-0.0184895334895435	0.0358296160468954	0.311476635118681
SLC25A28	chr10:99685834:A:C	NI	CD8T	0.00219704835335245	0.0374064255347853	0.50417533569744
SLC25A28	chr10:99685834:A:C	NI	monocyte	-0.0852743968271856	0.0452476485812041	0.0450896423752923
SLC25A28	chr10:99685834:A:C	NI	B	-0.0294283958579332	0.0378073043672871	0.225122057702232
SLC25A28	chr10:99685834:A:C	NI	CD4T	-0.012520092940848	0.0400337779145832	0.386182751915365
SLC25A28	chr10:99685834:A:C	IAV	NK	-0.0193975521572339	0.031906517819218	0.280059567217062
SLC25A28	chr10:99685834:A:C	IAV	CD8T	-0.00058429705350415	0.0308348684284726	0.489483026645932
SLC25A28	chr10:99685834:A:C	IAV	monocyte	-0.0900516222173324	0.0352351879797802	0.0262783159393161
SLC25A28	chr10:99685834:A:C	IAV	B	-0.0457612065242893	0.0340726973108611	0.0939195059138627
SLC25A28	chr10:99685834:A:C	IAV	CD4T	-0.00593248755903854	0.0279361511121119	0.423039678294392
SLC25A28	chr10:99685834:A:C	LPS	NK	-0.0242669604915286	0.0333320340627445	0.242940852278712
SLC25A28	chr10:99685834:A:C	LPS	CD8T	-0.00851649169297017	0.0314999145372133	0.39798645138365
SLC25A28	chr10:99685834:A:C	LPS	monocyte	-0.13429041369204	0.0425654169021907	0.00243069702705456
SLC25A28	chr10:99685834:A:C	LPS	B	-0.0347299079885088	0.0348474949446682	0.16888005908806
SLC25A28	chr10:99685834:A:C	LPS	CD4T	-0.0135284574261746	0.0281228983539936	0.327667200612291
SLC25A28	chr10:99685834:A:C	Tcruzi	NK	-0.0157459519060655	0.0372713458861971	0.342831512967967
SLC25A28	chr10:99685834:A:C	Tcruzi	CD8T	-0.00287361201269795	0.035664697387258	0.468901723850771
SLC25A28	chr10:99685834:A:C	Tcruzi	monocyte	-0.0900589345346091	0.0441520838808675	0.0371241627541632
SLC25A28	chr10:99685834:A:C	Tcruzi	B	-0.0387047686142524	0.0368175438874764	0.153347638184993
SLC25A28	chr10:99685834:A:C	Tcruzi	CD4T	-0.00737472319839718	0.0372776247003482	0.427099809875685
SLC25A28	chr10:99715607:C:A	NI	NK	0.00566004830034156	0.017620853432377	0.669818705398648
SLC25A28	chr10:99715607:C:A	NI	CD8T	0.00640740395700691	0.0188114091404118	0.665125277043376
SLC25A28	chr10:99715607:C:A	NI	monocyte	0.0114362361222661	0.0275518331196782	0.586228820977449
SLC25A28	chr10:99715607:C:A	NI	B	-0.000367284132913118	0.017890188169146	0.760178129901436
SLC25A28	chr10:99715607:C:A	NI	CD4T	0.00668488972618134	0.0226905901319879	0.660323978746886
SLC25A28	chr10:99715607:C:A	IAV	NK	0.00810103254529581	0.0184186804471792	0.632565796301496
SLC25A28	chr10:99715607:C:A	IAV	CD8T	0.00445675004300713	0.0146151818077299	0.673616732276155
SLC25A28	chr10:99715607:C:A	IAV	monocyte	0.00806006030240441	0.0180744986431279	0.633223125866599
SLC25A28	chr10:99715607:C:A	IAV	B	0.000388179089497151	0.0149510534105796	0.749043191543834
SLC25A28	chr10:99715607:C:A	IAV	CD4T	0.00376933111590689	0.0155741146724995	0.693757270523936
SLC25A28	chr10:99715607:C:A	LPS	NK	0.00642783126315845	0.0174446825636194	0.641959991483239
SLC25A28	chr10:99715607:C:A	LPS	CD8T	0.00765480959913106	0.0177132677577477	0.622943848052066
SLC25A28	chr10:99715607:C:A	LPS	monocyte	0.0129703096485603	0.0242680055040964	0.572903157020826
SLC25A28	chr10:99715607:C:A	LPS	B	0.00208986830468482	0.017193227416442	0.711979712177056
SLC25A28	chr10:99715607:C:A	LPS	CD4T	0.00733497006867848	0.0180451855987145	0.634958646696597
SLC25A28	chr10:99715607:C:A	Tcruzi	NK	0.00810207641792159	0.0201626990326183	0.642078461905576
SLC25A28	chr10:99715607:C:A	Tcruzi	CD8T	0.00568960124478542	0.0179289113018313	0.668243510041658
SLC25A28	chr10:99715607:C:A	Tcruzi	monocyte	0.0111437850514913	0.0244543583685025	0.61542176271536
SLC25A28	chr10:99715607:C:A	Tcruzi	B	0.000181625036494292	0.0168950619906226	0.749752110100818
SLC25A28	chr10:99715607:C:A	Tcruzi	CD4T	0.00303338957283586	0.0190932450217803	0.709023783358866
SLC25A28	chr10:99715923:G:A	NI	NK	0.00754385604378036	0.024234335253152	0.555516572097321
SLC25A28	chr10:99715923:G:A	NI	CD8T	0.000425707082754039	0.0253314146177398	0.638634947309915
SLC25A28	chr10:99715923:G:A	NI	monocyte	0.0103220205455448	0.0365244166000169	0.488276761629277
SLC25A28	chr10:99715923:G:A	NI	B	0.0159147056790467	0.0283406997419475	0.471919051100438
SLC25A28	chr10:99715923:G:A	NI	CD4T	0.0100223542829289	0.0290701289843577	0.537638205809166
SLC25A28	chr10:99715923:G:A	IAV	NK	0.00510694755610869	0.0213015713908623	0.574162656919847
SLC25A28	chr10:99715923:G:A	IAV	CD8T	0.00162174474555424	0.0202098382784519	0.619720817230823
SLC25A28	chr10:99715923:G:A	IAV	monocyte	0.023780717398546	0.0286613866486603	0.386120347353194
SLC25A28	chr10:99715923:G:A	IAV	B	0.0142470985174471	0.0242029756574636	0.462851695947714
SLC25A28	chr10:99715923:G:A	IAV	CD4T	0.0112676774779054	0.0218985260910965	0.495413351250655
SLC25A28	chr10:99715923:G:A	LPS	NK	0.0138218820650658	0.0255921672163424	0.476527706060675
SLC25A28	chr10:99715923:G:A	LPS	CD8T	0.00347500141532122	0.0213590663221031	0.592024744293317
SLC25A28	chr10:99715923:G:A	LPS	monocyte	0.0348604716388031	0.0377020885872627	0.329497322595267
SLC25A28	chr10:99715923:G:A	LPS	B	0.0153444462102424	0.0263239818818049	0.460959535513017
SLC25A28	chr10:99715923:G:A	LPS	CD4T	0.00363266868944743	0.0212809259987666	0.595434890329464
SLC25A28	chr10:99715923:G:A	Tcruzi	NK	0.0020560622919613	0.0249117864022255	0.617364676396261
SLC25A28	chr10:99715923:G:A	Tcruzi	CD8T	0.00232750230969248	0.0240225260621889	0.614796818051437
SLC25A28	chr10:99715923:G:A	Tcruzi	monocyte	0.0200137393280085	0.0315798360766707	0.439304838330382
SLC25A28	chr10:99715923:G:A	Tcruzi	B	0.0204219365447676	0.0306724229665691	0.431144852800358
SLC25A28	chr10:99715923:G:A	Tcruzi	CD4T	0.00873524887913944	0.0263901487750911	0.549283632326125
SLC25A29	chr14:100273892:C:A	NI	NK	0.531657528541697	0.0692329685641877	6.95432576605683e-14
SLC25A29	chr14:100273892:C:A	NI	CD8T	0.676235219398599	0.0679523344429704	5.83720455800184e-21
SLC25A29	chr14:100273892:C:A	NI	monocyte	0.0284555831108372	0.0705204688970012	0.342101361511242
SLC25A29	chr14:100273892:C:A	NI	B	0.387318277126601	0.0681787902644072	1.25463277668118e-08
SLC25A29	chr14:100273892:C:A	NI	CD4T	0.865169933298124	0.0705760300660769	3.01370550700149e-32
SLC25A29	chr14:100273892:C:A	IAV	NK	0.587331468332118	0.0711255551810009	6.5191549459076e-18
SLC25A29	chr14:100273892:C:A	IAV	CD8T	0.521412960966292	0.067608741547785	2.46790761870151e-14
SLC25A29	chr14:100273892:C:A	IAV	monocyte	0.0396576385849201	0.0598356042112613	0.252960413729099
SLC25A29	chr14:100273892:C:A	IAV	B	0.34571262703627	0.0673321187569979	2.32002299639982e-07
SLC25A29	chr14:100273892:C:A	IAV	CD4T	0.83977728903915	0.0688844894997368	1.19644147910564e-34
SLC25A29	chr14:100273892:C:A	LPS	NK	0.532634799761424	0.0685876296471475	1.31294113768237e-13
SLC25A29	chr14:100273892:C:A	LPS	CD8T	0.520884620021662	0.0669119843764041	7.77615255862493e-13
SLC25A29	chr14:100273892:C:A	LPS	monocyte	0.121029128361239	0.0639001296034408	0.0289192777665175
SLC25A29	chr14:100273892:C:A	LPS	B	0.37792763797559	0.0679735348330444	3.46031646027896e-08
SLC25A29	chr14:100273892:C:A	LPS	CD4T	0.851517183072885	0.0683529653291757	2.31254525666947e-33
SLC25A29	chr14:100273892:C:A	Tcruzi	NK	0.523691249958197	0.0722045288193947	3.06161524709354e-12
SLC25A29	chr14:100273892:C:A	Tcruzi	CD8T	0.629770948654427	0.0676781766931878	4.72742296520727e-18
SLC25A29	chr14:100273892:C:A	Tcruzi	monocyte	0.011102808944547	0.069660930491706	0.434980953894289
SLC25A29	chr14:100273892:C:A	Tcruzi	B	0.372281934741335	0.0687901037570328	5.93037229123297e-08
SLC25A29	chr14:100273892:C:A	Tcruzi	CD4T	0.849021497118635	0.0700408438226626	2.52914194879423e-31
SLC25A29	chr14:100332442:C:T	NI	NK	0.0169637263541609	0.0640389529483071	0.391333377717435
SLC25A29	chr14:100332442:C:T	NI	CD8T	-0.00796014370426486	0.0670207800347078	0.463024328259225
SLC25A29	chr14:100332442:C:T	NI	monocyte	0.258316817881464	0.0891341141609416	0.00191277875771679
SLC25A29	chr14:100332442:C:T	NI	B	0.0511782195502419	0.0677937406607679	0.220681896144425
SLC25A29	chr14:100332442:C:T	NI	CD4T	0.0111841786133698	0.0779926538402662	0.439470492693866
SLC25A29	chr14:100332442:C:T	IAV	NK	0.0271174769273474	0.0611395496286325	0.325026873162132
SLC25A29	chr14:100332442:C:T	IAV	CD8T	-0.00687373211602617	0.056951583659561	0.463717453433193
SLC25A29	chr14:100332442:C:T	IAV	monocyte	0.168493255927958	0.0664069517559356	0.00482275964800368
SLC25A29	chr14:100332442:C:T	IAV	B	0.0289299226954216	0.0614446760262932	0.309268837140209
SLC25A29	chr14:100332442:C:T	IAV	CD4T	0.0124815217476649	0.0693186563981977	0.423122679415787
SLC25A29	chr14:100332442:C:T	LPS	NK	0.0414162640912341	0.0648357013404294	0.259210365420014
SLC25A29	chr14:100332442:C:T	LPS	CD8T	-0.0103523965988664	0.0610823593634822	0.445806230933597
SLC25A29	chr14:100332442:C:T	LPS	monocyte	0.202068801993703	0.0770507515439251	0.00400564744700577
SLC25A29	chr14:100332442:C:T	LPS	B	0.0293623019114724	0.0671162877449	0.321277926329758
SLC25A29	chr14:100332442:C:T	LPS	CD4T	0.0110438448471042	0.0741580721380357	0.435215140654326
SLC25A29	chr14:100332442:C:T	Tcruzi	NK	0.00437625774427029	0.0665997133808987	0.464061588639266
SLC25A29	chr14:100332442:C:T	Tcruzi	CD8T	-0.0122165665422376	0.0654421121633657	0.43745503257739
SLC25A29	chr14:100332442:C:T	Tcruzi	monocyte	0.279275687977638	0.0940000993201963	0.00168336032178171
SLC25A29	chr14:100332442:C:T	Tcruzi	B	0.0640910638338788	0.066374238186909	0.161005921551365
SLC25A29	chr14:100332442:C:T	Tcruzi	CD4T	0.000854176765082324	0.074593235836692	0.488996246899504
SLC25A29	chr14:100369598:T:C	NI	NK	0.206266166545512	0.157179748818983	0.0956030720831317
SLC25A29	chr14:100369598:T:C	NI	CD8T	0.203590534772945	0.155018690837064	0.105578200562558
SLC25A29	chr14:100369598:T:C	NI	monocyte	0.219814171790593	0.169614636417427	0.104824051819293
SLC25A29	chr14:100369598:T:C	NI	B	0.207224518969724	0.160771670008841	0.103761698623777
SLC25A29	chr14:100369598:T:C	NI	CD4T	0.231170263940649	0.175575639701311	0.107792749830647
SLC25A29	chr14:100369598:T:C	IAV	NK	0.192508643397525	0.151063012648631	0.0989493738609608
SLC25A29	chr14:100369598:T:C	IAV	CD8T	0.175979704353109	0.143100549386642	0.103738824037843
SLC25A29	chr14:100369598:T:C	IAV	monocyte	0.207209925058003	0.159608983215336	0.100252774572018
SLC25A29	chr14:100369598:T:C	IAV	B	0.164559631918437	0.146353828912171	0.13039924340647
SLC25A29	chr14:100369598:T:C	IAV	CD4T	0.213814119254369	0.161544791030283	0.10397775525995
SLC25A29	chr14:100369598:T:C	LPS	NK	0.201633810347054	0.154127286231428	0.0969404017035307
SLC25A29	chr14:100369598:T:C	LPS	CD8T	0.196880438061779	0.148512797540021	0.0955609201936187
SLC25A29	chr14:100369598:T:C	LPS	monocyte	0.188811916984338	0.161196468631027	0.13335279999544
SLC25A29	chr14:100369598:T:C	LPS	B	0.201657905674693	0.157701509090849	0.105601823314457
SLC25A29	chr14:100369598:T:C	LPS	CD4T	0.229315753409322	0.170648562190028	0.102190930260683
SLC25A29	chr14:100369598:T:C	Tcruzi	NK	0.220822218003332	0.164427618248239	0.0895848368516587
SLC25A29	chr14:100369598:T:C	Tcruzi	CD8T	0.199891694683016	0.15224238152707	0.103801960744382
SLC25A29	chr14:100369598:T:C	Tcruzi	monocyte	0.190142741082909	0.159651228499054	0.130168525827614
SLC25A29	chr14:100369598:T:C	Tcruzi	B	0.20264924511684	0.157081254683615	0.101295227812612
SLC25A29	chr14:100369598:T:C	Tcruzi	CD4T	0.220952831729837	0.16820734993602	0.109293475487599
SLC25A3	chr12:98497117:G:C	NI	NK	0.0139049755728545	0.0434536242643431	0.5598530670465
SLC25A3	chr12:98497117:G:C	NI	CD8T	0.0153699474524688	0.0466554693705857	0.556921304010553
SLC25A3	chr12:98497117:G:C	NI	monocyte	-0.0104652002843588	0.05286397019042	0.577243723407643
SLC25A3	chr12:98497117:G:C	NI	B	0.00848491412612795	0.0402489539984301	0.596535139085642
SLC25A3	chr12:98497117:G:C	NI	CD4T	0.0221273678088637	0.0593009107435811	0.532965435233046
SLC25A3	chr12:98497117:G:C	IAV	NK	0.0174840965943043	0.0441614133300716	0.533226627155495
SLC25A3	chr12:98497117:G:C	IAV	CD8T	0.0102956295800371	0.036316789529987	0.56920510221108
SLC25A3	chr12:98497117:G:C	IAV	monocyte	-0.00234092690268269	0.0439957179701205	0.641948372685959
SLC25A3	chr12:98497117:G:C	IAV	B	0.0123904718319823	0.0393662018445784	0.564161617251974
SLC25A3	chr12:98497117:G:C	IAV	CD4T	0.0191779549580846	0.0508776822485366	0.541642244039135
SLC25A3	chr12:98497117:G:C	LPS	NK	0.0143935448514565	0.0441756668375103	0.55314393457652
SLC25A3	chr12:98497117:G:C	LPS	CD8T	0.0152578737514204	0.0422323851279406	0.5417013095294
SLC25A3	chr12:98497117:G:C	LPS	monocyte	-0.0199442542685461	0.0601977056595651	0.541313542465644
SLC25A3	chr12:98497117:G:C	LPS	B	0.00307250410622455	0.0396311891850554	0.628248485647396
SLC25A3	chr12:98497117:G:C	LPS	CD4T	0.0198170682389859	0.0549463140797305	0.543098653273399
SLC25A3	chr12:98497117:G:C	Tcruzi	NK	0.0123526769984986	0.0438389444365927	0.569685793898112
SLC25A3	chr12:98497117:G:C	Tcruzi	CD8T	0.0183400343083566	0.0469094920062407	0.535826683166268
SLC25A3	chr12:98497117:G:C	Tcruzi	monocyte	-0.0104465869886707	0.0503898176885392	0.59645286507975
SLC25A3	chr12:98497117:G:C	Tcruzi	B	0.00391775579070658	0.0375743840017869	0.624229401654145
SLC25A3	chr12:98497117:G:C	Tcruzi	CD4T	0.0186505213131141	0.0543410569754978	0.551254696454673
SLC25A3	chr12:98536993:G:A	NI	NK	0.000572893047855508	0.0484943446234798	0.622595584609105
SLC25A3	chr12:98536993:G:A	NI	CD8T	0.00796280188364714	0.0530479050546241	0.580738084233045
SLC25A3	chr12:98536993:G:A	NI	monocyte	0.0449178647947293	0.0759627945972906	0.400716383430709
SLC25A3	chr12:98536993:G:A	NI	B	0.00140474586065072	0.0471024795232599	0.618590546120669
SLC25A3	chr12:98536993:G:A	NI	CD4T	0.0301933594716625	0.0732303550510227	0.490103980989772
SLC25A3	chr12:98536993:G:A	IAV	NK	0.000357493404476516	0.0450377647132795	0.623037617829044
SLC25A3	chr12:98536993:G:A	IAV	CD8T	0.00123207010642312	0.0411304747938703	0.615602878181956
SLC25A3	chr12:98536993:G:A	IAV	monocyte	0.0338164929185135	0.0623497882900774	0.444927687961371
SLC25A3	chr12:98536993:G:A	IAV	B	0.00297737561284208	0.0421951100625064	0.606413604388676
SLC25A3	chr12:98536993:G:A	IAV	CD4T	0.0210100960864918	0.0594556717877611	0.518641332850838
SLC25A3	chr12:98536993:G:A	LPS	NK	-0.00350896329418922	0.0498529903749105	0.620533940884488
SLC25A3	chr12:98536993:G:A	LPS	CD8T	0.00355402638683915	0.0462376891989735	0.597509801819265
SLC25A3	chr12:98536993:G:A	LPS	monocyte	0.0387578019682563	0.0722149153171088	0.436100846060187
SLC25A3	chr12:98536993:G:A	LPS	B	-0.00302984052199664	0.0480733863731093	0.621133129915424
SLC25A3	chr12:98536993:G:A	LPS	CD4T	0.0233496194757341	0.0653124055480981	0.513546963444217
SLC25A3	chr12:98536993:G:A	Tcruzi	NK	-0.00236279374994402	0.0508339613663811	0.6309669632782
SLC25A3	chr12:98536993:G:A	Tcruzi	CD8T	0.00719045698778848	0.0508200308278327	0.581642498167203
SLC25A3	chr12:98536993:G:A	Tcruzi	monocyte	0.0393280660967392	0.0705387070922311	0.436621106931949
SLC25A3	chr12:98536993:G:A	Tcruzi	B	0.0044045958309678	0.0448327777471856	0.597194482852281
SLC25A3	chr12:98536993:G:A	Tcruzi	CD4T	0.0280054108271637	0.0685716867225204	0.499212049738237
SLC25A3	chr12:98542996:G:A	NI	NK	-0.00630736746897136	0.0501988323892855	0.604034477912622
SLC25A3	chr12:98542996:G:A	NI	CD8T	0.010778766420104	0.0556561932476865	0.581361828599274
SLC25A3	chr12:98542996:G:A	NI	monocyte	-0.036121269708153	0.0742701409652596	0.44878814120187
SLC25A3	chr12:98542996:G:A	NI	B	-0.000515968756492637	0.0484459265262386	0.634816711513743
SLC25A3	chr12:98542996:G:A	NI	CD4T	0.0162456625321053	0.0697790955076268	0.559912856709587
SLC25A3	chr12:98542996:G:A	IAV	NK	-0.00173147850865405	0.0455217899434156	0.627953791249419
SLC25A3	chr12:98542996:G:A	IAV	CD8T	0.00576252721660201	0.0424450036666359	0.598392759956691
SLC25A3	chr12:98542996:G:A	IAV	monocyte	-0.0264663555520339	0.0600446825927723	0.489501167573242
SLC25A3	chr12:98542996:G:A	IAV	B	0.00326821718665959	0.0438223099912278	0.619236317370436
SLC25A3	chr12:98542996:G:A	IAV	CD4T	0.0145122300640032	0.0597877189841444	0.566344811055569
SLC25A3	chr12:98542996:G:A	LPS	NK	-0.0010007869286664	0.0492429277481037	0.62861480872609
SLC25A3	chr12:98542996:G:A	LPS	CD8T	0.00982132697925782	0.0489876803561083	0.575180129548874
SLC25A3	chr12:98542996:G:A	LPS	monocyte	-0.0408779682786477	0.0787805844559051	0.444204677435098
SLC25A3	chr12:98542996:G:A	LPS	B	0.0020999633378159	0.0486608783897608	0.623553715817183
SLC25A3	chr12:98542996:G:A	LPS	CD4T	0.0107099468168405	0.0632824810346687	0.58375503090455
SLC25A3	chr12:98542996:G:A	Tcruzi	NK	-0.00341590389901976	0.0508146416625031	0.618444486856933
SLC25A3	chr12:98542996:G:A	Tcruzi	CD8T	0.0071349460767248	0.0522989944037783	0.59637594114662
SLC25A3	chr12:98542996:G:A	Tcruzi	monocyte	-0.0376771847559809	0.0737824613503159	0.458711880331223
SLC25A3	chr12:98542996:G:A	Tcruzi	B	-0.00167464223512672	0.0459777102070841	0.625310542555877
SLC25A3	chr12:98542996:G:A	Tcruzi	CD4T	0.0115285224980822	0.063984304849731	0.583232459435975
SLC25A3	chr12:98549304:A:G	NI	NK	0.0290412554258361	0.0730029485286637	0.494244676785871
SLC25A3	chr12:98549304:A:G	NI	CD8T	0.0298269169073195	0.0779132453826279	0.502429469920592
SLC25A3	chr12:98549304:A:G	NI	monocyte	-2.81247450747527e-05	0.0796036210677799	0.601603364050371
SLC25A3	chr12:98549304:A:G	NI	B	0.00341658090067411	0.0631554139211265	0.605053488603
SLC25A3	chr12:98549304:A:G	NI	CD4T	0.0214096951931824	0.086842660275328	0.538855378814915
SLC25A3	chr12:98549304:A:G	IAV	NK	0.0304466542112165	0.0716043496001004	0.481280166021025
SLC25A3	chr12:98549304:A:G	IAV	CD8T	0.0319152757680658	0.0699210263067992	0.467080511866922
SLC25A3	chr12:98549304:A:G	IAV	monocyte	0.0118989056571906	0.068717326717686	0.573160836932204
SLC25A3	chr12:98549304:A:G	IAV	B	0.0126237755231949	0.058452928938297	0.558988739528987
SLC25A3	chr12:98549304:A:G	IAV	CD4T	0.0287698670943002	0.0796338124478085	0.509717687581975
SLC25A3	chr12:98549304:A:G	LPS	NK	0.0302647650989288	0.0742179567269089	0.485964844953973
SLC25A3	chr12:98549304:A:G	LPS	CD8T	0.0301491398338035	0.071663542010006	0.482838805921252
SLC25A3	chr12:98549304:A:G	LPS	monocyte	0.0214582718348151	0.0865249642531363	0.536238663316514
SLC25A3	chr12:98549304:A:G	LPS	B	0.00718525412904149	0.0630283589914509	0.584036167140969
SLC25A3	chr12:98549304:A:G	LPS	CD4T	0.0223564310870663	0.0817171420742502	0.533995729502247
SLC25A3	chr12:98549304:A:G	Tcruzi	NK	0.032767973303234	0.0782225593704731	0.483724919936178
SLC25A3	chr12:98549304:A:G	Tcruzi	CD8T	0.0282273548679332	0.0744295721541046	0.502220866016123
SLC25A3	chr12:98549304:A:G	Tcruzi	monocyte	-0.000428989867926213	0.0767690398303029	0.618772619401821
SLC25A3	chr12:98549304:A:G	Tcruzi	B	0.00857432687061806	0.0602642873451852	0.579602049153628
SLC25A3	chr12:98549304:A:G	Tcruzi	CD4T	0.0226660706587436	0.0822816127480386	0.536454496362107
SLC25A3	chr12:98584335:G:A	NI	NK	0.241881016124256	0.116602798514123	0.0181343428360896
SLC25A3	chr12:98584335:G:A	NI	CD8T	0.437644648487629	0.119333975435097	3.20139930980272e-05
SLC25A3	chr12:98584335:G:A	NI	monocyte	0.0192797147676443	0.123253546895057	0.430036026311384
SLC25A3	chr12:98584335:G:A	NI	B	0.294688973316536	0.0997637191972342	0.00105753669177923
SLC25A3	chr12:98584335:G:A	NI	CD4T	0.540633840510927	0.143489444358574	2.18529095055629e-05
SLC25A3	chr12:98584335:G:A	IAV	NK	0.238550744331106	0.110948227668641	0.0128244789588303
SLC25A3	chr12:98584335:G:A	IAV	CD8T	0.275312268156804	0.103021459560189	0.00234664116242764
SLC25A3	chr12:98584335:G:A	IAV	monocyte	0.0362809960360882	0.114261753186555	0.370609548005648
SLC25A3	chr12:98584335:G:A	IAV	B	0.22807250471971	0.0990450637241097	0.00924711936153503
SLC25A3	chr12:98584335:G:A	IAV	CD4T	0.437178792761588	0.124332974377726	8.8416293170864e-05
SLC25A3	chr12:98584335:G:A	LPS	NK	0.217597363706121	0.116395843771244	0.0322232324290205
SLC25A3	chr12:98584335:G:A	LPS	CD8T	0.395931699764068	0.117440466368419	3.92085643635956e-05
SLC25A3	chr12:98584335:G:A	LPS	monocyte	-0.00982389050940876	0.129059393596656	0.478148270940216
SLC25A3	chr12:98584335:G:A	LPS	B	0.317242219810335	0.103870419367007	0.000505793987016222
SLC25A3	chr12:98584335:G:A	LPS	CD4T	0.44823287681983	0.126675211955776	0.000188404069584892
SLC25A3	chr12:98584335:G:A	Tcruzi	NK	0.243661041194704	0.120511467499539	0.0210493381719587
SLC25A3	chr12:98584335:G:A	Tcruzi	CD8T	0.406537016287281	0.111940249151817	5.5131896925991e-05
SLC25A3	chr12:98584335:G:A	Tcruzi	monocyte	-0.010410367475134	0.121518922498808	0.474951396877812
SLC25A3	chr12:98584335:G:A	Tcruzi	B	0.227820925202025	0.0926185428328919	0.00768507310680177
SLC25A3	chr12:98584335:G:A	Tcruzi	CD4T	0.541303062687239	0.140009885267669	6.75641436367914e-06
SLC25A3	chr12:98617494:G:A	NI	NK	-0.015257668833144	0.0451162571833626	0.501143103266761
SLC25A3	chr12:98617494:G:A	NI	CD8T	-0.0359580735809209	0.0562509762728109	0.402691491106828
SLC25A3	chr12:98617494:G:A	NI	monocyte	-0.0156104069131103	0.0552769431619555	0.504894750183455
SLC25A3	chr12:98617494:G:A	NI	B	-0.00979957812480641	0.0422630256880457	0.541743187339701
SLC25A3	chr12:98617494:G:A	NI	CD4T	-0.0577158188539209	0.078638270489814	0.357609621424621
SLC25A3	chr12:98617494:G:A	IAV	NK	-0.0161139858258109	0.0424581133717779	0.488611196111353
SLC25A3	chr12:98617494:G:A	IAV	CD8T	-0.024645813325266	0.0431993992025145	0.423353556095713
SLC25A3	chr12:98617494:G:A	IAV	monocyte	-0.0147409939492324	0.0476006340893907	0.519381240608995
SLC25A3	chr12:98617494:G:A	IAV	B	-0.00650261558430279	0.0381837285886161	0.558696809165972
SLC25A3	chr12:98617494:G:A	IAV	CD4T	-0.0514067069248759	0.0695067542179697	0.361392326660224
SLC25A3	chr12:98617494:G:A	LPS	NK	-0.0180103913949349	0.0460486241597519	0.480244163620535
SLC25A3	chr12:98617494:G:A	LPS	CD8T	-0.0283064963920235	0.047814038035712	0.413491878732412
SLC25A3	chr12:98617494:G:A	LPS	monocyte	-0.00985221928735658	0.0542043632448086	0.54683364334169
SLC25A3	chr12:98617494:G:A	LPS	B	-0.00595992289395282	0.0422971245995366	0.563093421131081
SLC25A3	chr12:98617494:G:A	LPS	CD4T	-0.0621605340037508	0.0811362740217719	0.345737146012448
SLC25A3	chr12:98617494:G:A	Tcruzi	NK	-0.0157144035588093	0.0466570471687555	0.499816889171047
SLC25A3	chr12:98617494:G:A	Tcruzi	CD8T	-0.0366518529242819	0.0555600149139331	0.393421740162192
SLC25A3	chr12:98617494:G:A	Tcruzi	monocyte	-0.0109512867514031	0.0523099549275568	0.545270789742367
SLC25A3	chr12:98617494:G:A	Tcruzi	B	-0.00477084779297302	0.0402576155492202	0.572940178635761
SLC25A3	chr12:98617494:G:A	Tcruzi	CD4T	-0.0508627636604309	0.0711498249226967	0.373125128371229
SLC25A3	chr12:98621966:C:T	NI	NK	-0.0268865523939614	0.0601927228767413	0.454745335466791
SLC25A3	chr12:98621966:C:T	NI	CD8T	-0.0170917304219884	0.0591305265043176	0.508672697420578
SLC25A3	chr12:98621966:C:T	NI	monocyte	-0.0309950031484524	0.0696334591625342	0.434722971704063
SLC25A3	chr12:98621966:C:T	NI	B	-0.0396868882991891	0.062124482972796	0.38638739522019
SLC25A3	chr12:98621966:C:T	NI	CD4T	0.000872062966843538	0.0722438625703661	0.593266400298088
SLC25A3	chr12:98621966:C:T	IAV	NK	-0.0256844459096124	0.0565280100634757	0.451533598147084
SLC25A3	chr12:98621966:C:T	IAV	CD8T	-0.0140408433806397	0.0480040047101416	0.505551590310675
SLC25A3	chr12:98621966:C:T	IAV	monocyte	-0.0205686002204629	0.0582740209364583	0.483159700522634
SLC25A3	chr12:98621966:C:T	IAV	B	-0.0283443041812713	0.0527262050440098	0.419691599166305
SLC25A3	chr12:98621966:C:T	IAV	CD4T	-0.00216518236764651	0.061356850813095	0.584843892436412
SLC25A3	chr12:98621966:C:T	LPS	NK	-0.0237389816621801	0.0585093499030338	0.464878818063913
SLC25A3	chr12:98621966:C:T	LPS	CD8T	-0.0161940443155766	0.052632202121758	0.498477866089888
SLC25A3	chr12:98621966:C:T	LPS	monocyte	-0.0412105513471017	0.0760357611265701	0.408307028369666
SLC25A3	chr12:98621966:C:T	LPS	B	-0.0322944642329787	0.0578123823252595	0.411073318572754
SLC25A3	chr12:98621966:C:T	LPS	CD4T	0.0100202718516771	0.0713928782410213	0.583317361275744
SLC25A3	chr12:98621966:C:T	Tcruzi	NK	-0.0321902583143028	0.0652729635809491	0.435303284174746
SLC25A3	chr12:98621966:C:T	Tcruzi	CD8T	-0.0186351682678174	0.0572930551731097	0.495534101751564
SLC25A3	chr12:98621966:C:T	Tcruzi	monocyte	-0.023859303877993	0.0651286342774776	0.474894382553891
SLC25A3	chr12:98621966:C:T	Tcruzi	B	-0.0528836979121175	0.0732672107019931	0.341290928566115
SLC25A3	chr12:98621966:C:T	Tcruzi	CD4T	0.000984864641064584	0.067814356246224	0.597987649993926
SLC25A3	chr12:98634834:C:T	NI	NK	0.00119027652722762	0.0645438595774004	0.612277662507636
SLC25A3	chr12:98634834:C:T	NI	CD8T	-0.00350908773925299	0.071492941942796	0.591593028354511
SLC25A3	chr12:98634834:C:T	NI	monocyte	0.0287641954861198	0.0869463267725812	0.486651265573402
SLC25A3	chr12:98634834:C:T	NI	B	-0.0440701882646755	0.0822592393066254	0.426263069584125
SLC25A3	chr12:98634834:C:T	NI	CD4T	-0.0207120274279361	0.0911692472564007	0.53171680084475
SLC25A3	chr12:98634834:C:T	IAV	NK	0.0026833913094377	0.0598515747217293	0.604061995416804
SLC25A3	chr12:98634834:C:T	IAV	CD8T	0.00231974704016912	0.0551062654013818	0.606635610787773
SLC25A3	chr12:98634834:C:T	IAV	monocyte	0.0319079112729529	0.0782252095104052	0.476978548808577
SLC25A3	chr12:98634834:C:T	IAV	B	-0.0264838603897963	0.0639279556823126	0.472516274193024
SLC25A3	chr12:98634834:C:T	IAV	CD4T	-0.0115352999915798	0.0754338148083519	0.560792531900874
SLC25A3	chr12:98634834:C:T	LPS	NK	0.00504841049290283	0.0654790394821191	0.590627558350672
SLC25A3	chr12:98634834:C:T	LPS	CD8T	0.000921946532784908	0.0623394159698586	0.60699169735715
SLC25A3	chr12:98634834:C:T	LPS	monocyte	0.0521996289910305	0.104149621813567	0.423847791844305
SLC25A3	chr12:98634834:C:T	LPS	B	-0.0313720900057993	0.0722116658416697	0.463148730984558
SLC25A3	chr12:98634834:C:T	LPS	CD4T	-0.0125572104246265	0.0829758116454976	0.558328748550384
SLC25A3	chr12:98634834:C:T	Tcruzi	NK	0.00456232399226143	0.0675875369036624	0.597022613841059
SLC25A3	chr12:98634834:C:T	Tcruzi	CD8T	-0.00582731088148424	0.0690717094198109	0.58011342179773
SLC25A3	chr12:98634834:C:T	Tcruzi	monocyte	0.0299466649378622	0.0856870531436405	0.494885373418128
SLC25A3	chr12:98634834:C:T	Tcruzi	B	-0.0392026961931374	0.0770031664527164	0.435043591024098
SLC25A3	chr12:98634834:C:T	Tcruzi	CD4T	-0.0169262255169121	0.0853460523994936	0.545839166831008
SLC25A3	chr12:98678873:G:A	NI	NK	0.0713525031017945	0.0726833999911138	0.194335838929365
SLC25A3	chr12:98678873:G:A	NI	CD8T	0.083752761881424	0.0757083342463383	0.172666532701277
SLC25A3	chr12:98678873:G:A	NI	monocyte	0.0352295183791138	0.0749259009151124	0.354935023473277
SLC25A3	chr12:98678873:G:A	NI	B	0.0831979816637321	0.0719252367083881	0.159121689268719
SLC25A3	chr12:98678873:G:A	NI	CD4T	0.0920627872103814	0.088128465099415	0.18624720863437
SLC25A3	chr12:98678873:G:A	IAV	NK	0.0617940996247755	0.0657088467668735	0.206404369608875
SLC25A3	chr12:98678873:G:A	IAV	CD8T	0.059188235689302	0.060036029896434	0.194915908198773
SLC25A3	chr12:98678873:G:A	IAV	monocyte	0.0191324350399263	0.0652278544452135	0.419403583013153
SLC25A3	chr12:98678873:G:A	IAV	B	0.0420727648803959	0.0549764905527724	0.260198446960392
SLC25A3	chr12:98678873:G:A	IAV	CD4T	0.0826353501694014	0.077641526139408	0.18227080273255
SLC25A3	chr12:98678873:G:A	LPS	NK	0.0905585692366452	0.0841965993377881	0.157604117499454
SLC25A3	chr12:98678873:G:A	LPS	CD8T	0.0781144469922545	0.0702312430554391	0.162634988029474
SLC25A3	chr12:98678873:G:A	LPS	monocyte	0.0417076357764675	0.0766305509803332	0.334849633010747
SLC25A3	chr12:98678873:G:A	LPS	B	0.0669901755873015	0.064298687302325	0.187100029895459
SLC25A3	chr12:98678873:G:A	LPS	CD4T	0.096059366965206	0.0867782768448745	0.169104153373462
SLC25A3	chr12:98678873:G:A	Tcruzi	NK	0.0763964187839767	0.0763441643108846	0.1873913365991
SLC25A3	chr12:98678873:G:A	Tcruzi	CD8T	0.0810075060754018	0.07294244566578	0.170784065340871
SLC25A3	chr12:98678873:G:A	Tcruzi	monocyte	0.0398870551304197	0.0734547813667887	0.339436094505409
SLC25A3	chr12:98678873:G:A	Tcruzi	B	0.0779141904018593	0.0682915824208156	0.161154363392409
SLC25A3	chr12:98678873:G:A	Tcruzi	CD4T	0.0792843240498647	0.0802037731831265	0.203923765399007
SLC25A3	chr12:98701701:T:C	NI	NK	-0.00229364796989377	0.0329363093325693	0.609621576260815
SLC25A3	chr12:98701701:T:C	NI	CD8T	0.00408618843596811	0.0347904149784061	0.610044527883932
SLC25A3	chr12:98701701:T:C	NI	monocyte	0.0332894593672576	0.0478765301153363	0.375040120726311
SLC25A3	chr12:98701701:T:C	NI	B	-0.0218148014020619	0.0351075914758005	0.425538783594273
SLC25A3	chr12:98701701:T:C	NI	CD4T	-0.0166886936683234	0.0439561254013585	0.500296661634261
SLC25A3	chr12:98701701:T:C	IAV	NK	-0.00744598724437579	0.0318138361862506	0.559855625763526
SLC25A3	chr12:98701701:T:C	IAV	CD8T	-0.00522165578241647	0.028383796987697	0.573290418482369
SLC25A3	chr12:98701701:T:C	IAV	monocyte	0.0142849236101457	0.035961321379245	0.492544212270899
SLC25A3	chr12:98701701:T:C	IAV	B	-0.0223434935122482	0.035080356733244	0.415512303751771
SLC25A3	chr12:98701701:T:C	IAV	CD4T	-0.0132594129481736	0.0373008759897355	0.516788379593677
SLC25A3	chr12:98701701:T:C	LPS	NK	-0.00170854658553646	0.0330051906736826	0.61070605195299
SLC25A3	chr12:98701701:T:C	LPS	CD8T	-0.00521693318831871	0.030374528669285	0.573199485312631
SLC25A3	chr12:98701701:T:C	LPS	monocyte	0.0288998034674524	0.0458026641929217	0.408897865638557
SLC25A3	chr12:98701701:T:C	LPS	B	-0.0173729618672248	0.0329898224414656	0.4535283667296
SLC25A3	chr12:98701701:T:C	LPS	CD4T	-0.0120513393894315	0.0394812846929418	0.529701428226943
SLC25A3	chr12:98701701:T:C	Tcruzi	NK	0.00125738563945718	0.0342896596232154	0.628912525996227
SLC25A3	chr12:98701701:T:C	Tcruzi	CD8T	0.00129949483275783	0.0327011699978467	0.631276471438385
SLC25A3	chr12:98701701:T:C	Tcruzi	monocyte	0.0415465852221724	0.0530284334486274	0.353111152607611
SLC25A3	chr12:98701701:T:C	Tcruzi	B	-0.0179683479902108	0.0323370165423785	0.445918271485934
SLC25A3	chr12:98701701:T:C	Tcruzi	CD4T	-0.013649815373692	0.0403194092900576	0.52155341387328
SLC25A32	chr8:103341347:G:A	NI	NK	0.0539330106429043	0.0712959187526785	0.293709065347258
SLC25A32	chr8:103341347:G:A	NI	CD8T	0.0589702695836677	0.0758275323688634	0.290255983931267
SLC25A32	chr8:103341347:G:A	NI	monocyte	0.0478671746779851	0.0846389804026116	0.350573802491949
SLC25A32	chr8:103341347:G:A	NI	B	0.0425652428931365	0.0720386123248671	0.351310162931064
SLC25A32	chr8:103341347:G:A	NI	CD4T	0.0975730750310466	0.104353635271545	0.235610969482338
SLC25A32	chr8:103341347:G:A	IAV	NK	0.0634488002816911	0.0748292902289009	0.257084857907709
SLC25A32	chr8:103341347:G:A	IAV	CD8T	0.0464883350156462	0.0610146878918056	0.290185278477327
SLC25A32	chr8:103341347:G:A	IAV	monocyte	0.0356494348499883	0.0695001306468176	0.381543906442551
SLC25A32	chr8:103341347:G:A	IAV	B	0.0458039320764121	0.0667027576939583	0.31737566038083
SLC25A32	chr8:103341347:G:A	IAV	CD4T	0.0943071915162656	0.0958387934634749	0.222987023668595
SLC25A32	chr8:103341347:G:A	LPS	NK	0.0709353080055519	0.0818697998124948	0.248972804764092
SLC25A32	chr8:103341347:G:A	LPS	CD8T	0.0632335526907117	0.0724395878612801	0.255050313580992
SLC25A32	chr8:103341347:G:A	LPS	monocyte	0.0416585824539427	0.0823043217319881	0.377500681614827
SLC25A32	chr8:103341347:G:A	LPS	B	0.044128604515209	0.0715952491469395	0.340359188001276
SLC25A32	chr8:103341347:G:A	LPS	CD4T	0.0820952953672024	0.0905408701066027	0.250679521146347
SLC25A32	chr8:103341347:G:A	Tcruzi	NK	0.0661719081437922	0.0802442301856183	0.266326295240488
SLC25A32	chr8:103341347:G:A	Tcruzi	CD8T	0.0625591339803359	0.0755950709638786	0.273778207850839
SLC25A32	chr8:103341347:G:A	Tcruzi	monocyte	0.0424377897447928	0.0799864472407318	0.373885629742004
SLC25A32	chr8:103341347:G:A	Tcruzi	B	0.03811025633775	0.0678017675314345	0.359024587464686
SLC25A32	chr8:103341347:G:A	Tcruzi	CD4T	0.0920061608960189	0.0983660763725945	0.240303673139301
SLC25A32	chr8:103345161:C:T	NI	NK	-0.00605490752592491	0.0426842375877837	0.592373079022256
SLC25A32	chr8:103345161:C:T	NI	CD8T	-0.027083394828156	0.0546765862627383	0.482375945220768
SLC25A32	chr8:103345161:C:T	NI	monocyte	-0.0299083327631012	0.0648130070490295	0.461312878846745
SLC25A32	chr8:103345161:C:T	NI	B	-0.0107538218415397	0.0470982215325957	0.570095620411347
SLC25A32	chr8:103345161:C:T	NI	CD4T	-0.0380147928658806	0.069020675024058	0.453162814757198
SLC25A32	chr8:103345161:C:T	IAV	NK	-0.00494664623658511	0.0394834290323937	0.59767616949331
SLC25A32	chr8:103345161:C:T	IAV	CD8T	-0.00618778138201828	0.0367236723764015	0.581766746145946
SLC25A32	chr8:103345161:C:T	IAV	monocyte	-0.00868059367606098	0.0457531755247839	0.582354995134266
SLC25A32	chr8:103345161:C:T	IAV	B	-0.00257399839670668	0.0404022729643378	0.615697068303537
SLC25A32	chr8:103345161:C:T	IAV	CD4T	-0.0185408344394035	0.048803184802672	0.521121052469286
SLC25A32	chr8:103345161:C:T	LPS	NK	-0.00741599045758435	0.0428336055441684	0.579943074576906
SLC25A32	chr8:103345161:C:T	LPS	CD8T	-0.00765588505024116	0.0413487330772752	0.570988244343187
SLC25A32	chr8:103345161:C:T	LPS	monocyte	-0.00214688887599821	0.0565361939931905	0.609554890709055
SLC25A32	chr8:103345161:C:T	LPS	B	-0.00928479098639549	0.046261938813043	0.573910890468961
SLC25A32	chr8:103345161:C:T	LPS	CD4T	-0.0248231399879581	0.0561674444981289	0.497623113228826
SLC25A32	chr8:103345161:C:T	Tcruzi	NK	-0.0114926197549668	0.0451542034697484	0.558756624804968
SLC25A32	chr8:103345161:C:T	Tcruzi	CD8T	-0.0246351960572536	0.0518146978999164	0.486926289443307
SLC25A32	chr8:103345161:C:T	Tcruzi	monocyte	-0.0195257556368036	0.0567333051591687	0.529786675945881
SLC25A32	chr8:103345161:C:T	Tcruzi	B	-0.00897158296134508	0.0446352907505099	0.574927073807106
SLC25A32	chr8:103345161:C:T	Tcruzi	CD4T	-0.0376989599372294	0.0671449307507584	0.455337946987803
SLC25A32	chr8:103371598:A:G	NI	NK	-0.0547882927006935	0.0641612114742145	0.254567686574014
SLC25A32	chr8:103371598:A:G	NI	CD8T	-0.0680753864893433	0.071230734616215	0.22907108885671
SLC25A32	chr8:103371598:A:G	NI	monocyte	-0.0982521240196581	0.0959513151275283	0.188356955946344
SLC25A32	chr8:103371598:A:G	NI	B	-0.050542129878074	0.0661470727522937	0.285021589042014
SLC25A32	chr8:103371598:A:G	NI	CD4T	-0.0714867573864128	0.080247328128659	0.247017469435768
SLC25A32	chr8:103371598:A:G	IAV	NK	-0.0525334979992746	0.0604825226166245	0.248711599813347
SLC25A32	chr8:103371598:A:G	IAV	CD8T	-0.0443560851402914	0.0537621527659762	0.262741786275864
SLC25A32	chr8:103371598:A:G	IAV	monocyte	-0.0594344804219608	0.0687770354113717	0.252912455099144
SLC25A32	chr8:103371598:A:G	IAV	B	-0.0467377209308027	0.0591501428065893	0.27473043521191
SLC25A32	chr8:103371598:A:G	IAV	CD4T	-0.0700201271680079	0.0713369109745614	0.224493327126915
SLC25A32	chr8:103371598:A:G	LPS	NK	-0.0506314853893332	0.061855070076238	0.264756290159441
SLC25A32	chr8:103371598:A:G	LPS	CD8T	-0.0482825186170227	0.0580546419495856	0.262670965763714
SLC25A32	chr8:103371598:A:G	LPS	monocyte	-0.0777918024670624	0.085165715224804	0.231645628846308
SLC25A32	chr8:103371598:A:G	LPS	B	-0.0522527313305075	0.0659235392236847	0.274235394829115
SLC25A32	chr8:103371598:A:G	LPS	CD4T	-0.0709803410642795	0.0755907281961739	0.235939901398246
SLC25A32	chr8:103371598:A:G	Tcruzi	NK	-0.0519337523591906	0.0639336188613617	0.267622650637877
SLC25A32	chr8:103371598:A:G	Tcruzi	CD8T	-0.0590568040488355	0.0657354077854173	0.245572132044834
SLC25A32	chr8:103371598:A:G	Tcruzi	monocyte	-0.0954735606720786	0.0931486232163957	0.198910005280205
SLC25A32	chr8:103371598:A:G	Tcruzi	B	-0.052589367784179	0.0646401592822689	0.267831758958047
SLC25A32	chr8:103371598:A:G	Tcruzi	CD4T	-0.063469085129506	0.074176497942819	0.260693590442911
SLC25A32	chr8:103372552:A:G	NI	NK	-0.0184601328777913	0.0644930788757541	0.544476890687062
SLC25A32	chr8:103372552:A:G	NI	CD8T	-0.0104109123320936	0.0658185497830491	0.584332050654948
SLC25A32	chr8:103372552:A:G	NI	monocyte	0.0209637785590188	0.0816630478569105	0.52685091387739
SLC25A32	chr8:103372552:A:G	NI	B	0.0178125411063911	0.0686451081380096	0.55470903687748
SLC25A32	chr8:103372552:A:G	NI	CD4T	-0.0117530862044017	0.0793261739210745	0.579598080370937
SLC25A32	chr8:103372552:A:G	IAV	NK	-0.0174341184515282	0.05975854729574	0.542627901452602
SLC25A32	chr8:103372552:A:G	IAV	CD8T	-0.0120740807514376	0.0524529873255819	0.562531821168024
SLC25A32	chr8:103372552:A:G	IAV	monocyte	-2.45055480346203e-05	0.0646172212328702	0.624726896067736
SLC25A32	chr8:103372552:A:G	IAV	B	0.0199243222584252	0.0631260762444106	0.535075644716662
SLC25A32	chr8:103372552:A:G	IAV	CD4T	-0.00655243057280771	0.0651038772443395	0.601328553777996
SLC25A32	chr8:103372552:A:G	LPS	NK	-0.0150268533995078	0.0619181366255902	0.554487629132078
SLC25A32	chr8:103372552:A:G	LPS	CD8T	-0.0106109849317611	0.0576267362879661	0.572502372989055
SLC25A32	chr8:103372552:A:G	LPS	monocyte	0.0181505845011711	0.0799588527330495	0.550361376838887
SLC25A32	chr8:103372552:A:G	LPS	B	0.0173569125152482	0.0677072436796898	0.55158648553248
SLC25A32	chr8:103372552:A:G	LPS	CD4T	-0.0123460442279808	0.0737010436615265	0.578708763739949
SLC25A32	chr8:103372552:A:G	Tcruzi	NK	-0.0159427393528196	0.0644801807391955	0.555683535487076
SLC25A32	chr8:103372552:A:G	Tcruzi	CD8T	-0.00987031231085263	0.0634559558696939	0.583574601052719
SLC25A32	chr8:103372552:A:G	Tcruzi	monocyte	0.0101539473199987	0.0737506622614504	0.58501027700227
SLC25A32	chr8:103372552:A:G	Tcruzi	B	0.0202116925777156	0.0678173499357275	0.539996478436745
SLC25A32	chr8:103372552:A:G	Tcruzi	CD4T	-0.00441608707744069	0.0736031308161499	0.610719464305396
SLC25A32	chr8:103391112:T:C	NI	NK	0.0527431371637657	0.0678900695466527	0.294249495097967
SLC25A32	chr8:103391112:T:C	NI	CD8T	0.0476533191179427	0.0653579026384447	0.317055568299415
SLC25A32	chr8:103391112:T:C	NI	monocyte	0.00487960340819479	0.0714039913868295	0.528703925823392
SLC25A32	chr8:103391112:T:C	NI	B	0.0722812259382477	0.0852028127623093	0.263716112203989
SLC25A32	chr8:103391112:T:C	NI	CD4T	0.0694784936248591	0.0829415775067727	0.27938546353165
SLC25A32	chr8:103391112:T:C	IAV	NK	0.0477010419517922	0.0624054754357713	0.298278769011326
SLC25A32	chr8:103391112:T:C	IAV	CD8T	0.0312965707801114	0.0503738658073356	0.347305753963369
SLC25A32	chr8:103391112:T:C	IAV	monocyte	-0.00252676184072324	0.0599813318279451	0.579184061139456
SLC25A32	chr8:103391112:T:C	IAV	B	0.0372201449836634	0.0573527376821278	0.340572618969316
SLC25A32	chr8:103391112:T:C	IAV	CD4T	0.0651526319827179	0.0730772904557239	0.267104798854445
SLC25A32	chr8:103391112:T:C	LPS	NK	0.0499825812084687	0.0655686761972552	0.298138163285261
SLC25A32	chr8:103391112:T:C	LPS	CD8T	0.0410646763264424	0.0573368503859841	0.316692874626263
SLC25A32	chr8:103391112:T:C	LPS	monocyte	0.00212705277145331	0.0709215469648724	0.549267445491565
SLC25A32	chr8:103391112:T:C	LPS	B	0.049978245145115	0.0681327344645365	0.310406682815794
SLC25A32	chr8:103391112:T:C	LPS	CD4T	0.07444386409339	0.0823270313394183	0.259758348488259
SLC25A32	chr8:103391112:T:C	Tcruzi	NK	0.0440468688553279	0.063708802696818	0.325461001893249
SLC25A32	chr8:103391112:T:C	Tcruzi	CD8T	0.0460084220386844	0.0631546016005035	0.315925625089048
SLC25A32	chr8:103391112:T:C	Tcruzi	monocyte	0.00235029277692306	0.0683440240595509	0.551844153651409
SLC25A32	chr8:103391112:T:C	Tcruzi	B	0.0517304262136982	0.0678912161341633	0.301409047580153
SLC25A32	chr8:103391112:T:C	Tcruzi	CD4T	0.0638699499083531	0.0772179457143958	0.287423395565227
SLC25A32	chr8:103396108:T:C	NI	NK	-0.00117914508651789	0.0499300913764316	0.627659233470781
SLC25A32	chr8:103396108:T:C	NI	CD8T	0.0272685992455079	0.0640743102922691	0.488911300614657
SLC25A32	chr8:103396108:T:C	NI	monocyte	-0.0297238199953646	0.072623427882201	0.469577879963913
SLC25A32	chr8:103396108:T:C	NI	B	0.0075288204408863	0.0549349238795081	0.582282208914138
SLC25A32	chr8:103396108:T:C	NI	CD4T	0.021152847637631	0.0689916442047019	0.520773307272173
SLC25A32	chr8:103396108:T:C	IAV	NK	-0.00678355952752481	0.0477892256471209	0.592266812394428
SLC25A32	chr8:103396108:T:C	IAV	CD8T	0.00496885877094965	0.0428273104759261	0.586294001102666
SLC25A32	chr8:103396108:T:C	IAV	monocyte	-0.0373111774489067	0.069357035486456	0.440905145341923
SLC25A32	chr8:103396108:T:C	IAV	B	0.00759767476043705	0.0480600721321935	0.577479314598705
SLC25A32	chr8:103396108:T:C	IAV	CD4T	0.0153450803936227	0.056384867432564	0.539759161280643
SLC25A32	chr8:103396108:T:C	LPS	NK	-0.00346394443134623	0.0503612762568943	0.609181183013289
SLC25A32	chr8:103396108:T:C	LPS	CD8T	0.010346241565005	0.048545454366398	0.554105084840612
SLC25A32	chr8:103396108:T:C	LPS	monocyte	-0.0481245103885697	0.0856697649346508	0.415573356865664
SLC25A32	chr8:103396108:T:C	LPS	B	0.0126554973207436	0.0559398702148535	0.553359549202239
SLC25A32	chr8:103396108:T:C	LPS	CD4T	0.0166300685974849	0.0623269892827758	0.537529172872848
SLC25A32	chr8:103396108:T:C	Tcruzi	NK	0.00278785021237132	0.0513114519994955	0.605371394412909
SLC25A32	chr8:103396108:T:C	Tcruzi	CD8T	0.019635214892134	0.0570337744325516	0.515152678482974
SLC25A32	chr8:103396108:T:C	Tcruzi	monocyte	-0.0311820810359799	0.0704075140047039	0.475465315316006
SLC25A32	chr8:103396108:T:C	Tcruzi	B	0.0131737133663908	0.0541346900139328	0.5497281847088
SLC25A32	chr8:103396108:T:C	Tcruzi	CD4T	0.0252190235922652	0.0674238428866134	0.50522323805749
SLC25A32	chr8:103407872:T:C	NI	NK	0.0598571755979503	0.0461286830613011	0.0905655062811383
SLC25A32	chr8:103407872:T:C	NI	CD8T	0.0728794540608955	0.0472118912153572	0.0580102664722325
SLC25A32	chr8:103407872:T:C	NI	monocyte	0.0320472160242013	0.0535822928902006	0.272760241665882
SLC25A32	chr8:103407872:T:C	NI	B	0.11112358827086	0.0560125110744519	0.0218741408791665
SLC25A32	chr8:103407872:T:C	NI	CD4T	0.0679010490461766	0.0510830259525228	0.093984043700646
SLC25A32	chr8:103407872:T:C	IAV	NK	0.0556475533684648	0.0434765254235059	0.0922054316599866
SLC25A32	chr8:103407872:T:C	IAV	CD8T	0.0193560394049253	0.0415910525562921	0.289641778305968
SLC25A32	chr8:103407872:T:C	IAV	monocyte	0.0334149412255093	0.0462068133770911	0.235536519796841
SLC25A32	chr8:103407872:T:C	IAV	B	0.0698167441330633	0.0442981484501344	0.0555650273257484
SLC25A32	chr8:103407872:T:C	IAV	CD4T	0.0663415114497245	0.0425716067003365	0.0617566142961225
SLC25A32	chr8:103407872:T:C	LPS	NK	0.05585999652483	0.045370537674811	0.103441598762932
SLC25A32	chr8:103407872:T:C	LPS	CD8T	0.0257407463364731	0.0434377181021256	0.253283218243935
SLC25A32	chr8:103407872:T:C	LPS	monocyte	0.0139453020530296	0.053378148307088	0.390228213567695
SLC25A32	chr8:103407872:T:C	LPS	B	0.135131859741879	0.0646060082082523	0.0160884240475465
SLC25A32	chr8:103407872:T:C	LPS	CD4T	0.0664106964562335	0.0460903042307304	0.0779191765392105
SLC25A32	chr8:103407872:T:C	Tcruzi	NK	0.0744996110782605	0.0512053641223776	0.0607984106995478
SLC25A32	chr8:103407872:T:C	Tcruzi	CD8T	0.069656675538618	0.0461805163715196	0.0615438356814238
SLC25A32	chr8:103407872:T:C	Tcruzi	monocyte	0.0113041965008217	0.0514173316263746	0.403689358757939
SLC25A32	chr8:103407872:T:C	Tcruzi	B	0.103439480166982	0.0528877222520442	0.0228567146915601
SLC25A32	chr8:103407872:T:C	Tcruzi	CD4T	0.0808924040601216	0.0501267258980669	0.0529136473755479
SLC25A32	chr8:103426491:A:G	NI	NK	-0.00848460760724096	0.0502507104550042	0.603080105179765
SLC25A32	chr8:103426491:A:G	NI	CD8T	0.00397312075139717	0.0539641563764892	0.626902795487105
SLC25A32	chr8:103426491:A:G	NI	monocyte	0.0200554337822368	0.0697484011131906	0.530928514338759
SLC25A32	chr8:103426491:A:G	NI	B	0.00336896972172324	0.053151356197779	0.628287162330036
SLC25A32	chr8:103426491:A:G	NI	CD4T	0.00933769506140449	0.0660895311590094	0.597844543490935
SLC25A32	chr8:103426491:A:G	IAV	NK	-0.0105024592304073	0.0482530821151499	0.588343892196079
SLC25A32	chr8:103426491:A:G	IAV	CD8T	-0.00158860550700345	0.0412631111674256	0.640432983263168
SLC25A32	chr8:103426491:A:G	IAV	monocyte	0.00665733851996512	0.0536773928633882	0.604975057240558
SLC25A32	chr8:103426491:A:G	IAV	B	0.00568306653724918	0.046197567590171	0.61212956884186
SLC25A32	chr8:103426491:A:G	IAV	CD4T	0.00674761861907987	0.0545310491579356	0.611836394632839
SLC25A32	chr8:103426491:A:G	LPS	NK	-0.0146502187269264	0.0549451266525314	0.566242805951505
SLC25A32	chr8:103426491:A:G	LPS	CD8T	-0.00133749201774517	0.0467084834758648	0.637581649769027
SLC25A32	chr8:103426491:A:G	LPS	monocyte	0.0183960084943696	0.0686209675707639	0.550897071196294
SLC25A32	chr8:103426491:A:G	LPS	B	1.10808798471252e-05	0.0526653127954476	0.640809768497925
SLC25A32	chr8:103426491:A:G	LPS	CD4T	0.00398625459642801	0.0601726060242484	0.623023299848325
SLC25A32	chr8:103426491:A:G	Tcruzi	NK	-0.00179980396309034	0.0498368408534302	0.637947819008596
SLC25A32	chr8:103426491:A:G	Tcruzi	CD8T	0.00264579880080546	0.0519349344518427	0.630917304528768
SLC25A32	chr8:103426491:A:G	Tcruzi	monocyte	0.0181508574051418	0.0660859001783918	0.557329658434187
SLC25A32	chr8:103426491:A:G	Tcruzi	B	0.00254357019282105	0.0504118171448933	0.629377602403435
SLC25A32	chr8:103426491:A:G	Tcruzi	CD4T	0.00761880458534196	0.0618911419448939	0.60987591901092
SLC25A32	chr8:103427761:A:G	NI	NK	0.00626759629434435	0.0701624222831561	0.588595232159039
SLC25A32	chr8:103427761:A:G	NI	CD8T	0.00580694061896186	0.0761419374993142	0.596801732039616
SLC25A32	chr8:103427761:A:G	NI	monocyte	-0.0592846634996273	0.110564038175873	0.39549716626664
SLC25A32	chr8:103427761:A:G	NI	B	0.00333779937223346	0.0749274838134037	0.603098120862458
SLC25A32	chr8:103427761:A:G	NI	CD4T	-0.00781136219186333	0.0858802798724237	0.561046158645986
SLC25A32	chr8:103427761:A:G	IAV	NK	0.00292520479626459	0.0646905925506684	0.603395047869721
SLC25A32	chr8:103427761:A:G	IAV	CD8T	0.000438087501958625	0.0589260902606816	0.596990891990525
SLC25A32	chr8:103427761:A:G	IAV	monocyte	-0.0493025881231256	0.0915088717160293	0.412010431161171
SLC25A32	chr8:103427761:A:G	IAV	B	-0.0113644461135361	0.0651886134291228	0.546186576443948
SLC25A32	chr8:103427761:A:G	IAV	CD4T	-0.0375831824726472	0.0848389033428875	0.45752500938932
SLC25A32	chr8:103427761:A:G	LPS	NK	0.00633387550677225	0.0706631332712447	0.587785997688902
SLC25A32	chr8:103427761:A:G	LPS	CD8T	-0.00748183413574771	0.0645604938774109	0.558345775420029
SLC25A32	chr8:103427761:A:G	LPS	monocyte	-0.071507370566382	0.121419373858253	0.37665637007968
SLC25A32	chr8:103427761:A:G	LPS	B	0.00577475984898146	0.0752669110619603	0.592537405997729
SLC25A32	chr8:103427761:A:G	LPS	CD4T	-0.0332609493196562	0.0861606870505529	0.474286432721728
SLC25A32	chr8:103427761:A:G	Tcruzi	NK	0.0137187081505234	0.0758819827635174	0.560710416333938
SLC25A32	chr8:103427761:A:G	Tcruzi	CD8T	-0.002183503223144	0.0710944418524142	0.585191749221116
SLC25A32	chr8:103427761:A:G	Tcruzi	monocyte	-0.0656417614703239	0.113438630646296	0.391649910177686
SLC25A32	chr8:103427761:A:G	Tcruzi	B	0.0117604006098332	0.0750969031577218	0.569999353347296
SLC25A32	chr8:103427761:A:G	Tcruzi	CD4T	-0.00695924788338575	0.0808742462233818	0.566783991556549
SLC25A32	chr8:103455024:A:G	NI	NK	0.00758393168955678	0.0382111846816609	0.598992888699719
SLC25A32	chr8:103455024:A:G	NI	CD8T	0.00784328322676579	0.0415312127342041	0.600741482809708
SLC25A32	chr8:103455024:A:G	NI	monocyte	0.00735071982493777	0.0522810938068678	0.583385233609887
SLC25A32	chr8:103455024:A:G	NI	B	0.0065947834045278	0.0414257361694288	0.613545295435947
SLC25A32	chr8:103455024:A:G	NI	CD4T	0.017509990069478	0.0518695287354737	0.547676478854252
SLC25A32	chr8:103455024:A:G	IAV	NK	0.013616033136276	0.0392365644207498	0.55321403028538
SLC25A32	chr8:103455024:A:G	IAV	CD8T	0.0137226330181256	0.0372309251652402	0.54536250539663
SLC25A32	chr8:103455024:A:G	IAV	monocyte	0.0231558419748075	0.0514666076517471	0.514367408766869
SLC25A32	chr8:103455024:A:G	IAV	B	0.00809317143836497	0.0378926126687308	0.596155005647138
SLC25A32	chr8:103455024:A:G	IAV	CD4T	0.0207461894052283	0.0472062021845015	0.524888566598097
SLC25A32	chr8:103455024:A:G	LPS	NK	0.0104889608022647	0.0392168791299008	0.57440372691247
SLC25A32	chr8:103455024:A:G	LPS	CD8T	0.0104348955879851	0.0373213789378998	0.570877185385799
SLC25A32	chr8:103455024:A:G	LPS	monocyte	0.0141397294576878	0.0513457542667604	0.563035426242408
SLC25A32	chr8:103455024:A:G	LPS	B	0.00457965677774976	0.0408814176990935	0.620618319854802
SLC25A32	chr8:103455024:A:G	LPS	CD4T	0.0113631356207072	0.0459665732618746	0.580470059237106
SLC25A32	chr8:103455024:A:G	Tcruzi	NK	0.0177274815703793	0.0450206215240663	0.537908608951095
SLC25A32	chr8:103455024:A:G	Tcruzi	CD8T	0.0101054518804687	0.0405699977922617	0.582333678434707
SLC25A32	chr8:103455024:A:G	Tcruzi	monocyte	0.0171889546219162	0.0505393589811808	0.551377601504812
SLC25A32	chr8:103455024:A:G	Tcruzi	B	0.00492276535466134	0.039347122712896	0.61987393812679
SLC25A32	chr8:103455024:A:G	Tcruzi	CD4T	0.00913959327532429	0.0472432158810817	0.596433845737255
SLC25A32	chr8:103467810:C:T	NI	NK	-0.00910626002907795	0.0269679722681966	0.637931379713561
SLC25A32	chr8:103467810:C:T	NI	CD8T	-0.00540164156267764	0.0251176730046488	0.673307769345959
SLC25A32	chr8:103467810:C:T	NI	monocyte	-0.00966464342737638	0.0364809300775465	0.60922453622265
SLC25A32	chr8:103467810:C:T	NI	B	0.00935993097619671	0.0288214686053418	0.644573172455494
SLC25A32	chr8:103467810:C:T	NI	CD4T	-0.000277764071817203	0.0304222164880757	0.709074229169149
SLC25A32	chr8:103467810:C:T	IAV	NK	-0.00268822455725365	0.0217816218566539	0.696499923235776
SLC25A32	chr8:103467810:C:T	IAV	CD8T	-0.00208089546506272	0.02035749233964	0.700690315395661
SLC25A32	chr8:103467810:C:T	IAV	monocyte	0.00738370546618988	0.0274487717243022	0.661088111531255
SLC25A32	chr8:103467810:C:T	IAV	B	0.00691288993532689	0.0241268673179275	0.655002897308164
SLC25A32	chr8:103467810:C:T	IAV	CD4T	0.00191436614274896	0.0241342028534447	0.719757777512009
SLC25A32	chr8:103467810:C:T	LPS	NK	-0.00589411549864382	0.0244695638278808	0.655356706472081
SLC25A32	chr8:103467810:C:T	LPS	CD8T	-0.00309813665369326	0.0220731853217288	0.680562855590653
SLC25A32	chr8:103467810:C:T	LPS	monocyte	-0.000956932925878828	0.0299372972519672	0.705947074581914
SLC25A32	chr8:103467810:C:T	LPS	B	0.00423195695919869	0.0255865584337433	0.680472360162982
SLC25A32	chr8:103467810:C:T	LPS	CD4T	-0.010059230257199	0.0297804500050448	0.628532341068151
SLC25A32	chr8:103467810:C:T	Tcruzi	NK	-0.00173812413496994	0.0241791811119957	0.705759398411493
SLC25A32	chr8:103467810:C:T	Tcruzi	CD8T	-0.00850504748792864	0.0267583920360568	0.642428254839479
SLC25A32	chr8:103467810:C:T	Tcruzi	monocyte	0.00262802116806731	0.0283232935323307	0.702198439889827
SLC25A32	chr8:103467810:C:T	Tcruzi	B	0.00536050844576965	0.0249328248912923	0.673385791213302
SLC25A32	chr8:103467810:C:T	Tcruzi	CD4T	-0.00668132675093732	0.0284066062094941	0.667339779960042
SLC25A34	chr1:15654362:A:G	NI	NK	-0.00403051919844165	0.0366715436932183	0.6435172037507
SLC25A34	chr1:15654362:A:G	NI	CD8T	-0.00476448331775316	0.0419678164325643	0.645113665484586
SLC25A34	chr1:15654362:A:G	NI	monocyte	-0.0062964591341888	0.0525776331147131	0.610725443039934
SLC25A34	chr1:15654362:A:G	NI	B	0.0111730072392477	0.0437536539392946	0.59877368977247
SLC25A34	chr1:15654362:A:G	NI	CD4T	0.00803359355428895	0.0520307496577098	0.616835918809634
SLC25A34	chr1:15654362:A:G	IAV	NK	-0.00526981226003466	0.0347866127186083	0.632285753258204
SLC25A34	chr1:15654362:A:G	IAV	CD8T	0.00570687996012803	0.0328225607208859	0.627049924092701
SLC25A34	chr1:15654362:A:G	IAV	monocyte	-0.00171887882993047	0.0418812439831285	0.661822358716125
SLC25A34	chr1:15654362:A:G	IAV	B	0.00856936869058988	0.0376599715619055	0.6067675736921
SLC25A34	chr1:15654362:A:G	IAV	CD4T	0.00280192413786713	0.0431647427579033	0.653939824232069
SLC25A34	chr1:15654362:A:G	LPS	NK	-0.00472136475249701	0.0370301638018301	0.633657261498032
SLC25A34	chr1:15654362:A:G	LPS	CD8T	-0.00139365858526239	0.0355332090838495	0.658937356848614
SLC25A34	chr1:15654362:A:G	LPS	monocyte	0.00577212009176675	0.0536576477860311	0.628250833418367
SLC25A34	chr1:15654362:A:G	LPS	B	0.00497440608645354	0.0409825062979704	0.630346396241306
SLC25A34	chr1:15654362:A:G	LPS	CD4T	0.00578411919298061	0.0478319739156171	0.63373270083899
SLC25A34	chr1:15654362:A:G	Tcruzi	NK	-0.00734777036316765	0.040006302476501	0.620833581345288
SLC25A34	chr1:15654362:A:G	Tcruzi	CD8T	-3.41195622439929e-05	0.0394081443258792	0.671219572024679
SLC25A34	chr1:15654362:A:G	Tcruzi	monocyte	-0.00808161246188459	0.0509565132418958	0.622492182231286
SLC25A34	chr1:15654362:A:G	Tcruzi	B	0.0104321093679614	0.0418700328400356	0.598488260215359
SLC25A34	chr1:15654362:A:G	Tcruzi	CD4T	-0.0024543176127796	0.0483966910849259	0.661412999868781
SLC25A34	chr1:15670363:A:G	NI	NK	-0.0192179949221331	0.0382795086908002	0.489175947087839
SLC25A34	chr1:15670363:A:G	NI	CD8T	-0.0239642740362852	0.0450782115899279	0.480374908813775
SLC25A34	chr1:15670363:A:G	NI	monocyte	-0.0227790811163846	0.0521994081061261	0.482578467662243
SLC25A34	chr1:15670363:A:G	NI	B	-0.0114220248406786	0.0390547041571491	0.559355917837759
SLC25A34	chr1:15670363:A:G	NI	CD4T	-0.00106344726660251	0.0479882693577879	0.625291053844943
SLC25A34	chr1:15670363:A:G	IAV	NK	-0.0176917882262872	0.035784754953153	0.491127337428698
SLC25A34	chr1:15670363:A:G	IAV	CD8T	-0.0157144760249675	0.0327773981983623	0.496829361636097
SLC25A34	chr1:15670363:A:G	IAV	monocyte	-0.0160273930835234	0.0416591109930282	0.528629793550857
SLC25A34	chr1:15670363:A:G	IAV	B	-0.0108764904733653	0.0348728733684477	0.552990602083946
SLC25A34	chr1:15670363:A:G	IAV	CD4T	-0.00540413737917482	0.0401316919453425	0.603568081379801
SLC25A34	chr1:15670363:A:G	LPS	NK	-0.0234043843071352	0.0412296462234052	0.459018032530986
SLC25A34	chr1:15670363:A:G	LPS	CD8T	-0.0157479581511757	0.0356167883011842	0.503938258490401
SLC25A34	chr1:15670363:A:G	LPS	monocyte	-0.0272220963001147	0.0552960637324709	0.47324713606423
SLC25A34	chr1:15670363:A:G	LPS	B	-0.0128230310268388	0.0393513573967616	0.54269380955368
SLC25A34	chr1:15670363:A:G	LPS	CD4T	-0.00744939305884843	0.0436740340085614	0.588306421685848
SLC25A34	chr1:15670363:A:G	Tcruzi	NK	-0.0215278377293825	0.0413648866248345	0.479553056261835
SLC25A34	chr1:15670363:A:G	Tcruzi	CD8T	-0.0247529026227441	0.0448028463736918	0.469937385163369
SLC25A34	chr1:15670363:A:G	Tcruzi	monocyte	-0.0187530486516706	0.0483763939101279	0.521592133450548
SLC25A34	chr1:15670363:A:G	Tcruzi	B	-0.0113155327033851	0.0374819568748036	0.554137431053884
SLC25A34	chr1:15670363:A:G	Tcruzi	CD4T	-0.00497524922618546	0.0438740335684691	0.608491316549966
SLC25A34	chr1:15690074:G:T	NI	NK	0.00877900713902242	0.0567095998436639	0.447335718786146
SLC25A34	chr1:15690074:G:T	NI	CD8T	-0.0311625081184101	0.0613687358544194	0.300521416007277
SLC25A34	chr1:15690074:G:T	NI	monocyte	-0.256146992065308	0.0993809062940883	0.00447014339310081
SLC25A34	chr1:15690074:G:T	NI	B	0.0200070263833307	0.0640527329143645	0.385113808791934
SLC25A34	chr1:15690074:G:T	NI	CD4T	-0.128897651126172	0.0766565509440524	0.0420098806201679
SLC25A34	chr1:15690074:G:T	IAV	NK	0.0431028284976964	0.0578670428800566	0.235616495201227
SLC25A34	chr1:15690074:G:T	IAV	CD8T	-0.00574208592049194	0.0499285522950129	0.449433446481391
SLC25A34	chr1:15690074:G:T	IAV	monocyte	-0.130772830347965	0.0694515395864297	0.0281159844544848
SLC25A34	chr1:15690074:G:T	IAV	B	0.052500151443863	0.0635207421558282	0.208698960186746
SLC25A34	chr1:15690074:G:T	IAV	CD4T	-0.0738601365724616	0.0654158906951163	0.126304568671681
SLC25A34	chr1:15690074:G:T	LPS	NK	0.0110741726916842	0.056186302478503	0.431841628443009
SLC25A34	chr1:15690074:G:T	LPS	CD8T	-0.006771923938497	0.0550907016654629	0.440464171503779
SLC25A34	chr1:15690074:G:T	LPS	monocyte	-0.180966085099379	0.0843307253546044	0.0144822555313169
SLC25A34	chr1:15690074:G:T	LPS	B	0.0326812659359364	0.0647251739561448	0.315953482667002
SLC25A34	chr1:15690074:G:T	LPS	CD4T	-0.113650537964964	0.0718751349179887	0.052394045890475
SLC25A34	chr1:15690074:G:T	Tcruzi	NK	-0.0256630990319827	0.0632441678473997	0.346454121011125
SLC25A34	chr1:15690074:G:T	Tcruzi	CD8T	-0.0389619565744534	0.0593637807753139	0.252896578855629
SLC25A34	chr1:15690074:G:T	Tcruzi	monocyte	-0.202801047836382	0.0839083889329236	0.00875272355962642
SLC25A34	chr1:15690074:G:T	Tcruzi	B	0.0400411906557473	0.0649722488890549	0.278066834791355
SLC25A34	chr1:15690074:G:T	Tcruzi	CD4T	-0.0970129344816528	0.0693582399410448	0.0784718362768199
SLC25A34	chr1:15729051:G:A	NI	NK	-0.0210072490952302	0.0642373518788398	0.510368644304636
SLC25A34	chr1:15729051:G:A	NI	CD8T	-0.0195436884004284	0.0719305776834808	0.529152444221803
SLC25A34	chr1:15729051:G:A	NI	monocyte	-0.0193643249910892	0.0855311337364893	0.521791830986732
SLC25A34	chr1:15729051:G:A	NI	B	-0.0294976323131485	0.0761062240672182	0.490219252082147
SLC25A34	chr1:15729051:G:A	NI	CD4T	0.000283429847796146	0.0889665074643555	0.601019781082564
SLC25A34	chr1:15729051:G:A	IAV	NK	-0.0265437342744625	0.064118305309437	0.480351613711677
SLC25A34	chr1:15729051:G:A	IAV	CD8T	-0.0244641535315092	0.0597827584426446	0.482733683786397
SLC25A34	chr1:15729051:G:A	IAV	monocyte	-0.0242569053894989	0.0739933981206319	0.510258083865901
SLC25A34	chr1:15729051:G:A	IAV	B	-0.0313756833789922	0.0711419378179499	0.468501315882918
SLC25A34	chr1:15729051:G:A	IAV	CD4T	-0.018674004608489	0.0755369635806013	0.537091158563325
SLC25A34	chr1:15729051:G:A	LPS	NK	-0.0353952458473594	0.0749677788003361	0.45258547248626
SLC25A34	chr1:15729051:G:A	LPS	CD8T	-0.0167370594234854	0.0619637018338667	0.523422170317816
SLC25A34	chr1:15729051:G:A	LPS	monocyte	-0.0408458618708415	0.0980531518164979	0.463290358892093
SLC25A34	chr1:15729051:G:A	LPS	B	-0.0300802137385924	0.075902313140325	0.481781700294508
SLC25A34	chr1:15729051:G:A	LPS	CD4T	-0.0181609261722716	0.0822433377345543	0.540146928831484
SLC25A34	chr1:15729051:G:A	Tcruzi	NK	-0.024482772957806	0.0684723907272871	0.498949494390487
SLC25A34	chr1:15729051:G:A	Tcruzi	CD8T	-0.0182237876234271	0.0689554478032536	0.529916211558344
SLC25A34	chr1:15729051:G:A	Tcruzi	monocyte	-0.0227655349118377	0.083416616985613	0.523701853649213
SLC25A34	chr1:15729051:G:A	Tcruzi	B	-0.0256311843960615	0.0707578346097605	0.497341379315788
SLC25A34	chr1:15729051:G:A	Tcruzi	CD4T	-0.00330009903443408	0.0828981066086819	0.594116233902132
SLC25A34	chr1:15731107:G:T	NI	NK	0.00174625119733008	0.0375809959918742	0.651474279230487
SLC25A34	chr1:15731107:G:T	NI	CD8T	-0.0114886896436557	0.0428714417508115	0.562599274514808
SLC25A34	chr1:15731107:G:T	NI	monocyte	0.00897574261908725	0.0544154963591217	0.580223351458137
SLC25A34	chr1:15731107:G:T	NI	B	-0.0123252551076022	0.0436022144329612	0.561163944958043
SLC25A34	chr1:15731107:G:T	NI	CD4T	-0.0282545339004102	0.0595790533435987	0.487150733675128
SLC25A34	chr1:15731107:G:T	IAV	NK	-0.000615852003415072	0.0344358213487398	0.638888948220973
SLC25A34	chr1:15731107:G:T	IAV	CD8T	-0.00692731156545779	0.0321899326938096	0.580070017382408
SLC25A34	chr1:15731107:G:T	IAV	monocyte	0.0122860770780946	0.0462017718268663	0.575168057140595
SLC25A34	chr1:15731107:G:T	IAV	B	-0.0133545481736168	0.039585044034778	0.544222979677151
SLC25A34	chr1:15731107:G:T	IAV	CD4T	-0.0292764928239478	0.054914168453605	0.474614931657013
SLC25A34	chr1:15731107:G:T	LPS	NK	-0.00207417715301365	0.0370141544818518	0.622940080936971
SLC25A34	chr1:15731107:G:T	LPS	CD8T	-0.0109289984912566	0.0374594030381063	0.551476839732227
SLC25A34	chr1:15731107:G:T	LPS	monocyte	0.00596413924185521	0.0537704104785426	0.605547172915439
SLC25A34	chr1:15731107:G:T	LPS	B	-0.0090845477596797	0.0423720538152804	0.575607325237515
SLC25A34	chr1:15731107:G:T	LPS	CD4T	-0.0312385435467726	0.058950860452276	0.471785121374511
SLC25A34	chr1:15731107:G:T	Tcruzi	NK	-0.00140838438027109	0.0389316791363901	0.631979075579548
SLC25A34	chr1:15731107:G:T	Tcruzi	CD8T	-0.0126653589452664	0.0417415450609493	0.550787534586614
SLC25A34	chr1:15731107:G:T	Tcruzi	monocyte	0.0183940268003865	0.0562250372928877	0.547898595076031
SLC25A34	chr1:15731107:G:T	Tcruzi	B	-0.00937070469770129	0.0408471600268482	0.574863586786534
SLC25A34	chr1:15731107:G:T	Tcruzi	CD4T	-0.0337420198472013	0.0613137396576146	0.467246120968259
SLC25A34	chr1:15742192:G:T	NI	NK	-0.0129532230794657	0.0552684279290415	0.560774755004243
SLC25A34	chr1:15742192:G:T	NI	CD8T	-0.016379132428431	0.0640951565004393	0.554679659121586
SLC25A34	chr1:15742192:G:T	NI	monocyte	-0.00909736582892167	0.0746789756392674	0.570992045548397
SLC25A34	chr1:15742192:G:T	NI	B	-0.0310753162217419	0.0733716267796301	0.493452678613424
SLC25A34	chr1:15742192:G:T	NI	CD4T	-0.00733427302339543	0.0762763358102322	0.592493136381439
SLC25A34	chr1:15742192:G:T	IAV	NK	-0.00657444336881046	0.0497699621401009	0.589469415828687
SLC25A34	chr1:15742192:G:T	IAV	CD8T	-0.00743794478770676	0.0461404956535642	0.581288243597803
SLC25A34	chr1:15742192:G:T	IAV	monocyte	-0.00182920763251436	0.0608020293893088	0.620962903875202
SLC25A34	chr1:15742192:G:T	IAV	B	-0.015232347666234	0.0547132252853113	0.544437026928233
SLC25A34	chr1:15742192:G:T	IAV	CD4T	-0.00606007463890965	0.0648368561973665	0.60053277016824
SLC25A34	chr1:15742192:G:T	LPS	NK	-0.0129404289506347	0.0554488155755343	0.555501540168942
SLC25A34	chr1:15742192:G:T	LPS	CD8T	-0.0166428499062409	0.0567005498738348	0.537155775531159
SLC25A34	chr1:15742192:G:T	LPS	monocyte	-0.00184262139864378	0.0742007359852621	0.608492804510923
SLC25A34	chr1:15742192:G:T	LPS	B	-0.0253717325248831	0.0679178765182296	0.507772730909113
SLC25A34	chr1:15742192:G:T	LPS	CD4T	-0.00974224837845264	0.0717429998192596	0.583846353363723
SLC25A34	chr1:15742192:G:T	Tcruzi	NK	-0.00771305625873396	0.0557743338422341	0.58630310325702
SLC25A34	chr1:15742192:G:T	Tcruzi	CD8T	-0.0178106527251276	0.0627574883159963	0.544468059227452
SLC25A34	chr1:15742192:G:T	Tcruzi	monocyte	-0.00482447841061026	0.071140248623624	0.605617906578692
SLC25A34	chr1:15742192:G:T	Tcruzi	B	-0.023682670031343	0.0643586837053949	0.513684221470507
SLC25A34	chr1:15742192:G:T	Tcruzi	CD4T	-0.0043449161077669	0.0719446269714088	0.608274262553914
SLC25A34	chr1:15743433:G:A	NI	NK	0.00131896468507487	0.0414428395848208	0.656173277998613
SLC25A34	chr1:15743433:G:A	NI	CD8T	-0.0113722773185028	0.0509700771062767	0.597976359108891
SLC25A34	chr1:15743433:G:A	NI	monocyte	-0.00726424909814655	0.0592686534412507	0.596397480969306
SLC25A34	chr1:15743433:G:A	NI	B	-0.0092641061730266	0.0483496003574412	0.605637388934876
SLC25A34	chr1:15743433:G:A	NI	CD4T	-0.00401044798305786	0.0595787312247116	0.631658401452465
SLC25A34	chr1:15743433:G:A	IAV	NK	0.00185034402374277	0.0387042338221093	0.65167073400548
SLC25A34	chr1:15743433:G:A	IAV	CD8T	-0.000402386797005926	0.0357401776629319	0.656437041601823
SLC25A34	chr1:15743433:G:A	IAV	monocyte	-0.00593797128683838	0.0480012560492332	0.62379114291789
SLC25A34	chr1:15743433:G:A	IAV	B	0.000276779579182051	0.0405675020303626	0.659461152332757
SLC25A34	chr1:15743433:G:A	IAV	CD4T	-0.00200176037176479	0.0502512682167441	0.648375341404744
SLC25A34	chr1:15743433:G:A	LPS	NK	0.00242761727991091	0.0418699668732429	0.643143838268473
SLC25A34	chr1:15743433:G:A	LPS	CD8T	-0.000922300897887254	0.041054647097212	0.64826858138499
SLC25A34	chr1:15743433:G:A	LPS	monocyte	-0.00730753127153105	0.0585734196486005	0.608605062519648
SLC25A34	chr1:15743433:G:A	LPS	B	-0.00775195246778364	0.0476143291494018	0.608946248437374
SLC25A34	chr1:15743433:G:A	LPS	CD4T	-0.000571223854390588	0.0554278553059968	0.651375334468969
SLC25A34	chr1:15743433:G:A	Tcruzi	NK	-0.000270829849551599	0.0431790342238728	0.656415330654131
SLC25A34	chr1:15743433:G:A	Tcruzi	CD8T	-0.0062915305709014	0.0466593430195584	0.620964095402388
SLC25A34	chr1:15743433:G:A	Tcruzi	monocyte	-0.00993334025897747	0.0571193110299491	0.603065731055764
SLC25A34	chr1:15743433:G:A	Tcruzi	B	-0.00732038657348279	0.0453882951214146	0.611960940787702
SLC25A34	chr1:15743433:G:A	Tcruzi	CD4T	-0.00434181127111963	0.0559423269132733	0.636182724416264
SLC25A34	chr1:15762496:C:T	NI	NK	-0.00547457108965238	0.0623951514758947	0.523548519367707
SLC25A34	chr1:15762496:C:T	NI	CD8T	-0.0315434578623745	0.0720491749892452	0.4070776774168
SLC25A34	chr1:15762496:C:T	NI	monocyte	-0.125478771693236	0.131229095784348	0.207464632446294
SLC25A34	chr1:15762496:C:T	NI	B	-0.0167241587531917	0.0707384117116021	0.473271267990781
SLC25A34	chr1:15762496:C:T	NI	CD4T	-0.0777640092865857	0.103605943409251	0.294838173006688
SLC25A34	chr1:15762496:C:T	IAV	NK	-0.00988208159976975	0.0582374586516774	0.496588108720855
SLC25A34	chr1:15762496:C:T	IAV	CD8T	-0.017463832462256	0.054848034699995	0.446863848379781
SLC25A34	chr1:15762496:C:T	IAV	monocyte	-0.102465544332966	0.109943887734592	0.225002951612245
SLC25A34	chr1:15762496:C:T	IAV	B	-0.0118515153849492	0.0623007037715939	0.486209598188067
SLC25A34	chr1:15762496:C:T	IAV	CD4T	-0.0573342217845393	0.084379715491109	0.32485237180869
SLC25A34	chr1:15762496:C:T	LPS	NK	0.000398301634608873	0.0636910598218026	0.548840914580646
SLC25A34	chr1:15762496:C:T	LPS	CD8T	-0.0176425108195411	0.0613531196909124	0.451899920917299
SLC25A34	chr1:15762496:C:T	LPS	monocyte	-0.109493899299319	0.120459173899233	0.23151955364183
SLC25A34	chr1:15762496:C:T	LPS	B	-0.0150534985876785	0.0703636747265751	0.477002781346289
SLC25A34	chr1:15762496:C:T	LPS	CD4T	-0.0650214258484404	0.0927136244306986	0.316289192472954
SLC25A34	chr1:15762496:C:T	Tcruzi	NK	-0.00987662569304639	0.0658823124506733	0.502044848360192
SLC25A34	chr1:15762496:C:T	Tcruzi	CD8T	-0.0187886737942653	0.0682211361829886	0.455987569452876
SLC25A34	chr1:15762496:C:T	Tcruzi	monocyte	-0.126737226124135	0.131646412907646	0.214094545578812
SLC25A34	chr1:15762496:C:T	Tcruzi	B	-0.012955005212897	0.0678642809621919	0.484994786107709
SLC25A34	chr1:15762496:C:T	Tcruzi	CD4T	-0.0541278546522723	0.0882280623157149	0.347697304925128
SLC25A34	chr1:15770398:C:T	NI	NK	0.0117271625732953	0.025110847448358	0.54144488239982
SLC25A34	chr1:15770398:C:T	NI	CD8T	0.0134134596164762	0.0279523443202932	0.538938660552448
SLC25A34	chr1:15770398:C:T	NI	monocyte	0.0112009776307256	0.0350067460765476	0.55172029823602
SLC25A34	chr1:15770398:C:T	NI	B	-0.00417716610930527	0.0270852804222376	0.66654933596397
SLC25A34	chr1:15770398:C:T	NI	CD4T	0.0104443224453152	0.0313574106559239	0.575505938738597
SLC25A34	chr1:15770398:C:T	IAV	NK	0.0106348788335039	0.0234756583264799	0.545226105160753
SLC25A34	chr1:15770398:C:T	IAV	CD8T	0.00997178727649222	0.0218348065417047	0.544340876168469
SLC25A34	chr1:15770398:C:T	IAV	monocyte	0.00732241831079816	0.0271707250014877	0.599872758783327
SLC25A34	chr1:15770398:C:T	IAV	B	-0.00468673100369305	0.0249357108788523	0.657003858196793
SLC25A34	chr1:15770398:C:T	IAV	CD4T	0.00211053595748268	0.0270424322829296	0.651824847801408
SLC25A34	chr1:15770398:C:T	LPS	NK	0.0170420640659432	0.0287015151160744	0.485097764337407
SLC25A34	chr1:15770398:C:T	LPS	CD8T	0.00545733249003663	0.0227970044403526	0.592086921308847
SLC25A34	chr1:15770398:C:T	LPS	monocyte	0.0225654372370772	0.0398605866498713	0.478854843333505
SLC25A34	chr1:15770398:C:T	LPS	B	0.00334542562346552	0.0255026126465441	0.635542272461692
SLC25A34	chr1:15770398:C:T	LPS	CD4T	0.0154816797747172	0.0321436681976736	0.527584741978471
SLC25A34	chr1:15770398:C:T	Tcruzi	NK	0.0129992204212671	0.0275094550347775	0.533923977272019
SLC25A34	chr1:15770398:C:T	Tcruzi	CD8T	0.0113735792173821	0.0261259781519259	0.548696544660985
SLC25A34	chr1:15770398:C:T	Tcruzi	monocyte	0.0191147212825394	0.0365110296696205	0.512524501764464
SLC25A34	chr1:15770398:C:T	Tcruzi	B	0.010036079132056	0.0282824138184597	0.578892363845264
SLC25A34	chr1:15770398:C:T	Tcruzi	CD4T	0.00660071356427948	0.0287846991728794	0.609733356564335
SLC25A34	chr1:15793242:A:G	NI	NK	0.00172222819863564	0.0390787918179587	0.640915265662116
SLC25A34	chr1:15793242:A:G	NI	CD8T	0.00581591236798071	0.0442646765247054	0.615131496263705
SLC25A34	chr1:15793242:A:G	NI	monocyte	-0.0147719097406091	0.0592402626498939	0.557824278221994
SLC25A34	chr1:15793242:A:G	NI	B	0.0156093333681663	0.0480652939594592	0.557600116379522
SLC25A34	chr1:15793242:A:G	NI	CD4T	0.0118166361346754	0.0552977380991697	0.582506745938185
SLC25A34	chr1:15793242:A:G	IAV	NK	0.00791415550571637	0.0383188377867599	0.595929478791568
SLC25A34	chr1:15793242:A:G	IAV	CD8T	0.00989277305650381	0.0365748299261501	0.575332576968682
SLC25A34	chr1:15793242:A:G	IAV	monocyte	-0.00828978836678178	0.0474363870882482	0.603730628728837
SLC25A34	chr1:15793242:A:G	IAV	B	0.0149858823798567	0.0436760174078935	0.550264451418163
SLC25A34	chr1:15793242:A:G	IAV	CD4T	0.0117647158998335	0.0485142442985221	0.583223931091287
SLC25A34	chr1:15793242:A:G	LPS	NK	-0.00292751365031073	0.0403005728484813	0.638593624239707
SLC25A34	chr1:15793242:A:G	LPS	CD8T	0.00581910462472295	0.0388716470509856	0.605256504038456
SLC25A34	chr1:15793242:A:G	LPS	monocyte	-0.0153561050028881	0.0590175392409773	0.562363424570552
SLC25A34	chr1:15793242:A:G	LPS	B	0.00837730885678243	0.0449920082953659	0.593105073797362
SLC25A34	chr1:15793242:A:G	LPS	CD4T	0.00780437427430289	0.0511932131212427	0.604518431833459
SLC25A34	chr1:15793242:A:G	Tcruzi	NK	0.00411094124389899	0.041143207916205	0.624047086028283
SLC25A34	chr1:15793242:A:G	Tcruzi	CD8T	0.00763817696282398	0.0429976037525576	0.600583608816066
SLC25A34	chr1:15793242:A:G	Tcruzi	monocyte	-0.0206104528389185	0.0607016055937184	0.548823491963524
SLC25A34	chr1:15793242:A:G	Tcruzi	B	0.0193183961685742	0.0500338104530906	0.533343755133791
SLC25A34	chr1:15793242:A:G	Tcruzi	CD4T	0.0105427895506132	0.051704676441754	0.592912981197518
SLC25A34	chr1:15800080:G:A	NI	NK	0.00222056173047377	0.0519963107248763	0.61511079068363
SLC25A34	chr1:15800080:G:A	NI	CD8T	0.0100646403570587	0.0610907299957174	0.579578340186171
SLC25A34	chr1:15800080:G:A	NI	monocyte	-0.0488677153467387	0.0943463671155921	0.423268031481423
SLC25A34	chr1:15800080:G:A	NI	B	-0.00708348701263589	0.058877262186987	0.589761886589512
SLC25A34	chr1:15800080:G:A	NI	CD4T	0.0158749697867211	0.0771244017364615	0.558909861242435
SLC25A34	chr1:15800080:G:A	IAV	NK	0.000925474970808194	0.0483479199917222	0.622391967578089
SLC25A34	chr1:15800080:G:A	IAV	CD8T	0.00582666798689862	0.0453485307273164	0.589935760323768
SLC25A34	chr1:15800080:G:A	IAV	monocyte	-0.0375649328272898	0.0755714875519927	0.455216099844235
SLC25A34	chr1:15800080:G:A	IAV	B	-0.0136015981491349	0.0538870280355908	0.549869373353016
SLC25A34	chr1:15800080:G:A	IAV	CD4T	0.00400720413703428	0.0630863873554388	0.609213745070625
SLC25A34	chr1:15800080:G:A	LPS	NK	0.00482401059451712	0.0527687331249743	0.598005286588709
SLC25A34	chr1:15800080:G:A	LPS	CD8T	0.00467215938595195	0.0516291182515553	0.596961486202239
SLC25A34	chr1:15800080:G:A	LPS	monocyte	-0.0393484560076938	0.0863193008272592	0.459363168670924
SLC25A34	chr1:15800080:G:A	LPS	B	-0.0133737852606029	0.0605684791870396	0.555741172150806
SLC25A34	chr1:15800080:G:A	LPS	CD4T	0.00623506003859047	0.0696471717537379	0.597814728145671
SLC25A34	chr1:15800080:G:A	Tcruzi	NK	0.00222470538146965	0.054351831846119	0.614413658441729
SLC25A34	chr1:15800080:G:A	Tcruzi	CD8T	0.0100393142636303	0.0588398293349873	0.576408109120287
SLC25A34	chr1:15800080:G:A	Tcruzi	monocyte	-0.0520758125263732	0.0959789182217373	0.429071490599144
SLC25A34	chr1:15800080:G:A	Tcruzi	B	-0.00624916477885309	0.0559552591494491	0.590084869473129
SLC25A34	chr1:15800080:G:A	Tcruzi	CD4T	0.0111115114267839	0.0711563507558398	0.58085422321985
SLC25A34	chr1:15815241:G:T	NI	NK	0.00134425028086623	0.0297082989128446	0.676027918076667
SLC25A34	chr1:15815241:G:T	NI	CD8T	-0.00456464896891016	0.0337534230301166	0.652790443843304
SLC25A34	chr1:15815241:G:T	NI	monocyte	-0.00108642473485043	0.0428508902649677	0.652985015662958
SLC25A34	chr1:15815241:G:T	NI	B	0.0117065965853221	0.0359999822495086	0.588452652043506
SLC25A34	chr1:15815241:G:T	NI	CD4T	-0.00356546841333092	0.0414480801024907	0.655330064455029
SLC25A34	chr1:15815241:G:T	IAV	NK	0.00348125604363534	0.0280815904095179	0.654312173680895
SLC25A34	chr1:15815241:G:T	IAV	CD8T	-0.00451377411782916	0.0264206306093514	0.642969576338785
SLC25A34	chr1:15815241:G:T	IAV	monocyte	0.00479264123754274	0.0347244852017316	0.647663615083738
SLC25A34	chr1:15815241:G:T	IAV	B	0.0119362694788962	0.0328344471088673	0.575730006134284
SLC25A34	chr1:15815241:G:T	IAV	CD4T	0.00507567221935538	0.0356640317757486	0.648945772819943
SLC25A34	chr1:15815241:G:T	LPS	NK	0.00123831559453539	0.029717583743402	0.669066740483408
SLC25A34	chr1:15815241:G:T	LPS	CD8T	-0.00157533401593789	0.0289355774739976	0.66890168192103
SLC25A34	chr1:15815241:G:T	LPS	monocyte	0.00559687250814405	0.0424464397251852	0.630871772122608
SLC25A34	chr1:15815241:G:T	LPS	B	0.0186759459524065	0.0414187263486738	0.538182769227106
SLC25A34	chr1:15815241:G:T	LPS	CD4T	-0.00176843521397792	0.0382358875817615	0.672876315680332
SLC25A34	chr1:15815241:G:T	Tcruzi	NK	-0.00541252353699969	0.0325725517963826	0.642483665015054
SLC25A34	chr1:15815241:G:T	Tcruzi	CD8T	-0.00667428974343105	0.0335558360246926	0.632735205372634
SLC25A34	chr1:15815241:G:T	Tcruzi	monocyte	-0.00270713300926747	0.040221254904553	0.665232374725325
SLC25A34	chr1:15815241:G:T	Tcruzi	B	0.0155355262900777	0.0378441532085259	0.557827535713862
SLC25A34	chr1:15815241:G:T	Tcruzi	CD4T	-0.000340469262340999	0.0381248185081844	0.68449228869402
SLC25A34	chr1:15835977:C:T	NI	NK	0.000953191668870364	0.0570613671794697	0.619491469574275
SLC25A34	chr1:15835977:C:T	NI	CD8T	-0.00874723582591535	0.0676094279248469	0.590102936711155
SLC25A34	chr1:15835977:C:T	NI	monocyte	0.0259206011395799	0.0851074620164445	0.502235656211343
SLC25A34	chr1:15835977:C:T	NI	B	0.0239957905251665	0.0707788175295837	0.513516707936226
SLC25A34	chr1:15835977:C:T	NI	CD4T	0.00305095051309483	0.0814362156668829	0.602437256088711
SLC25A34	chr1:15835977:C:T	IAV	NK	-0.0141858535747706	0.0585207055893809	0.554605316965312
SLC25A34	chr1:15835977:C:T	IAV	CD8T	-0.00735824095921852	0.0507287379917981	0.584242808167575
SLC25A34	chr1:15835977:C:T	IAV	monocyte	0.0217288321134137	0.0701582344740542	0.521848683863431
SLC25A34	chr1:15835977:C:T	IAV	B	0.0343606273527065	0.0746152293041607	0.463419101185124
SLC25A34	chr1:15835977:C:T	IAV	CD4T	0.00714137837312642	0.0696019961708233	0.591603483513055
SLC25A34	chr1:15835977:C:T	LPS	NK	-0.00176608856770155	0.0570858577620511	0.612681751215088
SLC25A34	chr1:15835977:C:T	LPS	CD8T	-0.00741483486105237	0.0580600571051254	0.586597720790971
SLC25A34	chr1:15835977:C:T	LPS	monocyte	0.0328501088846976	0.0891586229855704	0.488801081889055
SLC25A34	chr1:15835977:C:T	LPS	B	0.0288162334926263	0.0739790029829132	0.491173184226597
SLC25A34	chr1:15835977:C:T	LPS	CD4T	0.00581811540266007	0.0762231842039719	0.594267413665124
SLC25A34	chr1:15835977:C:T	Tcruzi	NK	-0.00666127366377527	0.061226046692631	0.5930102883182
SLC25A34	chr1:15835977:C:T	Tcruzi	CD8T	-0.00852044855144697	0.0656667217847127	0.588632221874483
SLC25A34	chr1:15835977:C:T	Tcruzi	monocyte	0.027232040184508	0.0841941791659799	0.512766730729041
SLC25A34	chr1:15835977:C:T	Tcruzi	B	0.0284310220098453	0.0726842132453403	0.492799054761461
SLC25A34	chr1:15835977:C:T	Tcruzi	CD4T	-0.00152701050993244	0.0776702240614308	0.62132005874198
SLC25A34	chr1:15840861:C:T	NI	NK	0.00491181737275018	0.0253448572573432	0.622995875487843
SLC25A34	chr1:15840861:C:T	NI	CD8T	0.00636678615128307	0.0282851797594174	0.615152839852216
SLC25A34	chr1:15840861:C:T	NI	monocyte	-0.0230291098236987	0.0436330443510424	0.475139429629017
SLC25A34	chr1:15840861:C:T	NI	B	-0.00155438360807453	0.0281069544801596	0.66113751593815
SLC25A34	chr1:15840861:C:T	NI	CD4T	0.00102895523959739	0.0342258726178427	0.660728290038903
SLC25A34	chr1:15840861:C:T	IAV	NK	0.00801218274970976	0.0252613879023492	0.587648179548597
SLC25A34	chr1:15840861:C:T	IAV	CD8T	0.00863490644664165	0.023970069381165	0.5733080549512
SLC25A34	chr1:15840861:C:T	IAV	monocyte	-0.0213378250329311	0.0371797277498281	0.49078696878558
SLC25A34	chr1:15840861:C:T	IAV	B	-0.00313877794947402	0.0251880262697916	0.641419014873382
SLC25A34	chr1:15840861:C:T	IAV	CD4T	0.000217867106459834	0.0291622527181274	0.678313867700178
SLC25A34	chr1:15840861:C:T	LPS	NK	0.00376250130823926	0.0257835975515193	0.627846720103471
SLC25A34	chr1:15840861:C:T	LPS	CD8T	0.00224138772877144	0.0247624218007632	0.642958530279825
SLC25A34	chr1:15840861:C:T	LPS	monocyte	-0.0296397644020599	0.0469763721887989	0.443816666725174
SLC25A34	chr1:15840861:C:T	LPS	B	-0.0152706522117235	0.0338010112548064	0.528960664710234
SLC25A34	chr1:15840861:C:T	LPS	CD4T	0.00274860926272476	0.0320539391206674	0.64989316936731
SLC25A34	chr1:15840861:C:T	Tcruzi	NK	0.00848133810066122	0.0284199586369763	0.59060754898135
SLC25A34	chr1:15840861:C:T	Tcruzi	CD8T	0.00588901149105865	0.0272852913140766	0.615419675248456
SLC25A34	chr1:15840861:C:T	Tcruzi	monocyte	-0.0277688104759006	0.0450153031416267	0.467257131983136
SLC25A34	chr1:15840861:C:T	Tcruzi	B	-0.00449748371621091	0.0273492513399744	0.62880142056724
SLC25A34	chr1:15840861:C:T	Tcruzi	CD4T	0.00782755334506674	0.0331029254919278	0.61212375756711
SLC25A35	chr17:8217486:G:A	NI	NK	0.00942098083537043	0.036897276738705	0.552835097919217
SLC25A35	chr17:8217486:G:A	NI	CD8T	-0.0117237941664333	0.0378801581194899	0.519362036186991
SLC25A35	chr17:8217486:G:A	NI	monocyte	0.0272475169633655	0.0504893267040369	0.419780973600087
SLC25A35	chr17:8217486:G:A	NI	B	-0.000788256608560977	0.0383257606497358	0.615112484922802
SLC25A35	chr17:8217486:G:A	NI	CD4T	-0.0223930297648901	0.047523544191321	0.45773294866438
SLC25A35	chr17:8217486:G:A	IAV	NK	0.00846910962295517	0.0347026573107118	0.556216718585506
SLC25A35	chr17:8217486:G:A	IAV	CD8T	-0.00967028462222445	0.0315771369144788	0.523253360913643
SLC25A35	chr17:8217486:G:A	IAV	monocyte	0.0290083439434981	0.0454507449852266	0.406061173951766
SLC25A35	chr17:8217486:G:A	IAV	B	0.00384678775840859	0.0346788592349705	0.599009856583537
SLC25A35	chr17:8217486:G:A	IAV	CD4T	-0.0353183545439595	0.0514216909293992	0.388834312780807
SLC25A35	chr17:8217486:G:A	LPS	NK	0.00381433568548765	0.0352026994248486	0.594756791934056
SLC25A35	chr17:8217486:G:A	LPS	CD8T	-0.0159521167101742	0.0363612187341612	0.474324070556726
SLC25A35	chr17:8217486:G:A	LPS	monocyte	0.0442245104672196	0.0600059605900748	0.352616124236394
SLC25A35	chr17:8217486:G:A	LPS	B	-0.0144861061391958	0.0413878934433064	0.509564072518326
SLC25A35	chr17:8217486:G:A	LPS	CD4T	-0.0302686888586153	0.048951514090045	0.412172770445181
SLC25A35	chr17:8217486:G:A	Tcruzi	NK	0.00850407774612653	0.0378741570682616	0.561366371468676
SLC25A35	chr17:8217486:G:A	Tcruzi	CD8T	-0.0140158842987485	0.037579977272811	0.498547380891838
SLC25A35	chr17:8217486:G:A	Tcruzi	monocyte	0.0283591500524242	0.0493124156662891	0.424528126006184
SLC25A35	chr17:8217486:G:A	Tcruzi	B	0.00148444321773481	0.0368198083033373	0.618892272529226
SLC25A35	chr17:8217486:G:A	Tcruzi	CD4T	-0.0264162323314296	0.0466600214881584	0.433860167474002
SLC25A35	chr17:8220837:G:A	NI	NK	-0.010366121755106	0.0497201531261559	0.579682421208635
SLC25A35	chr17:8220837:G:A	NI	CD8T	-0.0194137865338513	0.0600829104501619	0.544361658910208
SLC25A35	chr17:8220837:G:A	NI	monocyte	-0.0139666386729457	0.0670742809192141	0.554403384248423
SLC25A35	chr17:8220837:G:A	NI	B	-0.0133154158619292	0.056119010048409	0.572489784630639
SLC25A35	chr17:8220837:G:A	NI	CD4T	-0.0230607749931546	0.0738351489710058	0.538912077454827
SLC25A35	chr17:8220837:G:A	IAV	NK	-0.0096055931721522	0.0462752584046036	0.579874263929128
SLC25A35	chr17:8220837:G:A	IAV	CD8T	-0.015299373021491	0.0461139762407598	0.540921689549441
SLC25A35	chr17:8220837:G:A	IAV	monocyte	-0.00768058251877208	0.0535751709456686	0.601070121191396
SLC25A35	chr17:8220837:G:A	IAV	B	-0.00637467894197387	0.0468814442274264	0.601606115511075
SLC25A35	chr17:8220837:G:A	IAV	CD4T	-0.0189082725597436	0.0621216914614999	0.550179120945927
SLC25A35	chr17:8220837:G:A	LPS	NK	-0.00994700926001852	0.0499667230866427	0.577854347567212
SLC25A35	chr17:8220837:G:A	LPS	CD8T	-0.0157262663916564	0.0515412836777076	0.545412975533726
SLC25A35	chr17:8220837:G:A	LPS	monocyte	-0.000827653079973459	0.0659027322530085	0.622154405443111
SLC25A35	chr17:8220837:G:A	LPS	B	-0.00513421294268126	0.0538488619329137	0.608185458660025
SLC25A35	chr17:8220837:G:A	LPS	CD4T	-0.0195260372504497	0.0678799489389336	0.55119601716614
SLC25A35	chr17:8220837:G:A	Tcruzi	NK	-0.0119916368998398	0.0517946484376503	0.570959946616867
SLC25A35	chr17:8220837:G:A	Tcruzi	CD8T	-0.0183140240488283	0.0576055002969295	0.544047753757481
SLC25A35	chr17:8220837:G:A	Tcruzi	monocyte	-0.0110347729367173	0.0634419678171609	0.586251594275216
SLC25A35	chr17:8220837:G:A	Tcruzi	B	-0.00863225420140914	0.0518477239954959	0.590905423994875
SLC25A35	chr17:8220837:G:A	Tcruzi	CD4T	-0.0258584073753591	0.0719538497968298	0.530699704825966
SLC25A35	chr17:8241236:C:T	NI	NK	0.0479158500640467	0.0537553831482978	0.288579630608595
SLC25A35	chr17:8241236:C:T	NI	CD8T	0.0334938601547543	0.045256138626126	0.349609946506607
SLC25A35	chr17:8241236:C:T	NI	monocyte	0.0384836878861196	0.0518634688188111	0.32780606929311
SLC25A35	chr17:8241236:C:T	NI	B	0.00942124688169749	0.0384150791311196	0.515134349413019
SLC25A35	chr17:8241236:C:T	NI	CD4T	0.00118828272747485	0.0442285645946422	0.579478690482707
SLC25A35	chr17:8241236:C:T	IAV	NK	0.0328759278740815	0.0415251157910587	0.327281014616751
SLC25A35	chr17:8241236:C:T	IAV	CD8T	0.012609776914558	0.0312329979956304	0.453073076795684
SLC25A35	chr17:8241236:C:T	IAV	monocyte	0.0220237170690796	0.0397345671223576	0.408880621092424
SLC25A35	chr17:8241236:C:T	IAV	B	0.00636075934052839	0.0341184411612831	0.53234795131953
SLC25A35	chr17:8241236:C:T	IAV	CD4T	0.00405866829310187	0.0384025665194396	0.558979979894154
SLC25A35	chr17:8241236:C:T	LPS	NK	0.0376733453217237	0.0453701971995195	0.311447030686241
SLC25A35	chr17:8241236:C:T	LPS	CD8T	0.0217162399537011	0.0359119413702855	0.390158294124126
SLC25A35	chr17:8241236:C:T	LPS	monocyte	0.043122007873222	0.0542921158488611	0.317279371266738
SLC25A35	chr17:8241236:C:T	LPS	B	0.0095290797395658	0.0380564194676412	0.508936265733997
SLC25A35	chr17:8241236:C:T	LPS	CD4T	-0.00131258683148349	0.0422649689013707	0.59823942631635
SLC25A35	chr17:8241236:C:T	Tcruzi	NK	0.0308855716563262	0.0422428281450329	0.348644274495608
SLC25A35	chr17:8241236:C:T	Tcruzi	CD8T	0.0256587745810173	0.0399435200078627	0.382533193248701
SLC25A35	chr17:8241236:C:T	Tcruzi	monocyte	0.0335748671707897	0.0485339784491493	0.361729988543812
SLC25A35	chr17:8241236:C:T	Tcruzi	B	0.0104804356582903	0.0368726366802578	0.501730510766562
SLC25A35	chr17:8241236:C:T	Tcruzi	CD4T	-0.00213051364423449	0.0422326080438162	0.60765183845463
SLC25A35	chr17:8244496:A:G	NI	NK	0.0711876549115106	0.0463576368635277	0.0646020264159607
SLC25A35	chr17:8244496:A:G	NI	CD8T	0.0922989000580244	0.050035344092599	0.0437327602864678
SLC25A35	chr17:8244496:A:G	NI	monocyte	0.0619872799901526	0.0548544175348623	0.133364201132523
SLC25A35	chr17:8244496:A:G	NI	B	0.0550320041071291	0.0474055228658659	0.128232522095052
SLC25A35	chr17:8244496:A:G	NI	CD4T	0.130613766138082	0.0661274005517583	0.0313885368396717
SLC25A35	chr17:8244496:A:G	IAV	NK	0.056295945677222	0.0417373887002256	0.0919011648102474
SLC25A35	chr17:8244496:A:G	IAV	CD8T	0.068160306513203	0.041569487033698	0.0524855731780052
SLC25A35	chr17:8244496:A:G	IAV	monocyte	0.0434821942832539	0.0461264323672294	0.17985587181811
SLC25A35	chr17:8244496:A:G	IAV	B	0.0513278393461237	0.0431933347669523	0.119109410857926
SLC25A35	chr17:8244496:A:G	IAV	CD4T	0.0922549710253574	0.0517070271986615	0.0472672534917214
SLC25A35	chr17:8244496:A:G	LPS	NK	0.0591318043490097	0.0435119470521992	0.0925605318286082
SLC25A35	chr17:8244496:A:G	LPS	CD8T	0.083685588106966	0.0462013930863056	0.042189264322687
SLC25A35	chr17:8244496:A:G	LPS	monocyte	0.0545126155983287	0.0539415675731403	0.162829480749464
SLC25A35	chr17:8244496:A:G	LPS	B	0.0574541939126839	0.0472697995281619	0.116765445968994
SLC25A35	chr17:8244496:A:G	LPS	CD4T	0.0921678996156751	0.0535938673792737	0.0546176721780675
SLC25A35	chr17:8244496:A:G	Tcruzi	NK	0.0622390588071045	0.0453378029407189	0.0897935062499841
SLC25A35	chr17:8244496:A:G	Tcruzi	CD8T	0.0946489559050737	0.0503278552654935	0.0400347270130422
SLC25A35	chr17:8244496:A:G	Tcruzi	monocyte	0.0409601323270425	0.0518537438194362	0.220911411015608
SLC25A35	chr17:8244496:A:G	Tcruzi	B	0.0486388544942162	0.0449272469868931	0.144407496162479
SLC25A35	chr17:8244496:A:G	Tcruzi	CD4T	0.105369282764465	0.0561610983576788	0.0426012071946463
SLC25A35	chr17:8295825:G:A	NI	NK	-0.014792795393885	0.0383175573027879	0.538505799896455
SLC25A35	chr17:8295825:G:A	NI	CD8T	-0.0207074238876344	0.0443953821654165	0.51249970387733
SLC25A35	chr17:8295825:G:A	NI	monocyte	-0.00458969120595343	0.0489896694552766	0.596270286887348
SLC25A35	chr17:8295825:G:A	NI	B	-0.0175110246743059	0.0432523252480293	0.532724295442698
SLC25A35	chr17:8295825:G:A	NI	CD4T	-0.0268910370888758	0.0551492834047129	0.493867530064706
SLC25A35	chr17:8295825:G:A	IAV	NK	-0.0108930963255375	0.0345235198628978	0.55914807467555
SLC25A35	chr17:8295825:G:A	IAV	CD8T	-0.0136727840171413	0.0334351900813756	0.529854100079611
SLC25A35	chr17:8295825:G:A	IAV	monocyte	-0.018776213651751	0.0460039048162741	0.528828663243377
SLC25A35	chr17:8295825:G:A	IAV	B	-0.0157708532975753	0.0381045237766581	0.529096359739528
SLC25A35	chr17:8295825:G:A	IAV	CD4T	-0.0204680118457053	0.0456226316945734	0.518140420707322
SLC25A35	chr17:8295825:G:A	LPS	NK	-0.0165417286448682	0.0392450106034984	0.519595428102326
SLC25A35	chr17:8295825:G:A	LPS	CD8T	-0.0189980598979921	0.0395618065583778	0.499742334413364
SLC25A35	chr17:8295825:G:A	LPS	monocyte	-0.018936192560308	0.0507031050361905	0.52656156463183
SLC25A35	chr17:8295825:G:A	LPS	B	-0.0168538425762495	0.0424684086514081	0.527817068133785
SLC25A35	chr17:8295825:G:A	LPS	CD4T	-0.0223438753308956	0.0497649662640217	0.511111094013491
SLC25A35	chr17:8295825:G:A	Tcruzi	NK	-0.0123292613994004	0.0384184663007195	0.555986001222022
SLC25A35	chr17:8295825:G:A	Tcruzi	CD8T	-0.016568952537015	0.0410762283716359	0.530327511210164
SLC25A35	chr17:8295825:G:A	Tcruzi	monocyte	-0.00672160519631772	0.0456199020154615	0.604865551909401
SLC25A35	chr17:8295825:G:A	Tcruzi	B	-0.0137623197314752	0.0398116900107685	0.548857517140361
SLC25A35	chr17:8295825:G:A	Tcruzi	CD4T	-0.0211593273713792	0.0495234655085003	0.523675972513351
SLC25A35	chr17:8297999:A:G	NI	NK	0.0261875704311596	0.0706001700963591	0.459377257862859
SLC25A35	chr17:8297999:A:G	NI	CD8T	0.0443306863720872	0.0815327527094938	0.399674616208553
SLC25A35	chr17:8297999:A:G	NI	monocyte	0.0846894189187412	0.121439938490535	0.309084965719128
SLC25A35	chr17:8297999:A:G	NI	B	-0.0496014460880128	0.0994021319424161	0.430069901152606
SLC25A35	chr17:8297999:A:G	NI	CD4T	0.0578238386362235	0.0993201292614256	0.382286216260368
SLC25A35	chr17:8297999:A:G	IAV	NK	-0.00402086942044127	0.0671895482064107	0.585048985867203
SLC25A35	chr17:8297999:A:G	IAV	CD8T	0.00934251822032513	0.0594663217008403	0.517575878536692
SLC25A35	chr17:8297999:A:G	IAV	monocyte	0.0369711520647134	0.0788916403086769	0.426272150062418
SLC25A35	chr17:8297999:A:G	IAV	B	-0.0271637793574842	0.0745232799017103	0.481962461188038
SLC25A35	chr17:8297999:A:G	IAV	CD4T	0.0349261768573815	0.0797523762297024	0.434357942498342
SLC25A35	chr17:8297999:A:G	LPS	NK	0.0135478576543688	0.0673939760728759	0.507848818942192
SLC25A35	chr17:8297999:A:G	LPS	CD8T	0.0309123678769099	0.0688291900831092	0.428143336948793
SLC25A35	chr17:8297999:A:G	LPS	monocyte	2.81473653457179e-06	0.0896365713447162	0.558817256203935
SLC25A35	chr17:8297999:A:G	LPS	B	-0.0213414876858536	0.0777922302591597	0.509586670831239
SLC25A35	chr17:8297999:A:G	LPS	CD4T	0.0482147004156383	0.0904078410267481	0.401436463704482
SLC25A35	chr17:8297999:A:G	Tcruzi	NK	0.0306450075469553	0.0748543924359445	0.445008422048302
SLC25A35	chr17:8297999:A:G	Tcruzi	CD8T	0.0313693207252019	0.0734406223582764	0.436180137550961
SLC25A35	chr17:8297999:A:G	Tcruzi	monocyte	0.0452961690519324	0.0918210153524192	0.41417602084643
SLC25A35	chr17:8297999:A:G	Tcruzi	B	-0.0339846963499359	0.0834171430018492	0.466152630531521
SLC25A35	chr17:8297999:A:G	Tcruzi	CD4T	0.0663822287082264	0.102329831986059	0.36105203085807
SLC25A35	chr17:8308517:C:T	NI	NK	-0.0808531348469608	0.0430650783239031	0.0346650885524751
SLC25A35	chr17:8308517:C:T	NI	CD8T	-0.0830302805247837	0.0430637934495745	0.0348806139282656
SLC25A35	chr17:8308517:C:T	NI	monocyte	-0.134567975800766	0.0593707602193905	0.00832765407710556
SLC25A35	chr17:8308517:C:T	NI	B	-0.0152117380358255	0.0424214266415418	0.353763556236986
SLC25A35	chr17:8308517:C:T	NI	CD4T	-0.0630168670913929	0.0464867517030554	0.0961309440354414
SLC25A35	chr17:8308517:C:T	IAV	NK	-0.0623178995028574	0.0384739740632903	0.0565768909347815
SLC25A35	chr17:8308517:C:T	IAV	CD8T	-0.0483849729945659	0.0343719380731851	0.0840724874930135
SLC25A35	chr17:8308517:C:T	IAV	monocyte	-0.0549086917239655	0.0414706876474016	0.0995631303060632
SLC25A35	chr17:8308517:C:T	IAV	B	-0.0207082322617619	0.0377780727411711	0.290704556167027
SLC25A35	chr17:8308517:C:T	IAV	CD4T	-0.0511286237757589	0.0414231595285619	0.115600474617551
SLC25A35	chr17:8308517:C:T	LPS	NK	-0.0795776576431772	0.0424647823706519	0.0351183390709428
SLC25A35	chr17:8308517:C:T	LPS	CD8T	-0.0763797442212164	0.0400214465221751	0.0336261969238479
SLC25A35	chr17:8308517:C:T	LPS	monocyte	-0.0859427208369406	0.0500675308199252	0.0489159281782184
SLC25A35	chr17:8308517:C:T	LPS	B	-0.0312560407514278	0.0412061996802989	0.227469151437121
SLC25A35	chr17:8308517:C:T	LPS	CD4T	-0.0467197417052954	0.0441138454679082	0.151718945659976
SLC25A35	chr17:8308517:C:T	Tcruzi	NK	-0.0788433674527264	0.0435646452192803	0.0397090175595668
SLC25A35	chr17:8308517:C:T	Tcruzi	CD8T	-0.0803128263369277	0.0420540299576096	0.0354158566851448
SLC25A35	chr17:8308517:C:T	Tcruzi	monocyte	-0.0891274997559559	0.0493036514337431	0.0431357242169363
SLC25A35	chr17:8308517:C:T	Tcruzi	B	-0.02305509187939	0.0401464144129343	0.282420004239335
SLC25A35	chr17:8308517:C:T	Tcruzi	CD4T	-0.0663004922883676	0.0443043126879747	0.0751162868595645
SLC25A35	chr17:8324110:A:C	NI	NK	0.0238451160176852	0.0642697172060376	0.513484633399127
SLC25A35	chr17:8324110:A:C	NI	CD8T	0.0234098532410711	0.0696029006448315	0.526859343568311
SLC25A35	chr17:8324110:A:C	NI	monocyte	0.00793725982545718	0.0759041071139264	0.574905873560966
SLC25A35	chr17:8324110:A:C	NI	B	0.0190648022084991	0.0660098871000212	0.542558769083241
SLC25A35	chr17:8324110:A:C	NI	CD4T	0.022289387276596	0.0815803984400725	0.539063779730565
SLC25A35	chr17:8324110:A:C	IAV	NK	0.0182599415033202	0.0567099403046621	0.530699962283548
SLC25A35	chr17:8324110:A:C	IAV	CD8T	0.0148496115411021	0.0509194695540569	0.540637802354975
SLC25A35	chr17:8324110:A:C	IAV	monocyte	0.00660566078201196	0.062122317351179	0.600319652122129
SLC25A35	chr17:8324110:A:C	IAV	B	0.0167139523715845	0.057190767444869	0.541291421811868
SLC25A35	chr17:8324110:A:C	IAV	CD4T	0.0193076614014141	0.0694918213500864	0.545622160221031
SLC25A35	chr17:8324110:A:C	LPS	NK	0.0219855924015511	0.0628361923972651	0.516805717874789
SLC25A35	chr17:8324110:A:C	LPS	CD8T	0.0156363985691431	0.0577229831170919	0.542606079420384
SLC25A35	chr17:8324110:A:C	LPS	monocyte	0.00549841104418022	0.0747107031130331	0.596537673481197
SLC25A35	chr17:8324110:A:C	LPS	B	0.0203514803432382	0.0665531850322783	0.532463893584444
SLC25A35	chr17:8324110:A:C	LPS	CD4T	0.0190146617916401	0.075801082509977	0.549270327542944
SLC25A35	chr17:8324110:A:C	Tcruzi	NK	0.0210779291335676	0.0635071619382894	0.526041719068384
SLC25A35	chr17:8324110:A:C	Tcruzi	CD8T	0.0211425161175259	0.0660835871372997	0.530699983657707
SLC25A35	chr17:8324110:A:C	Tcruzi	monocyte	-0.00177045339163308	0.0737863758056323	0.628472857380391
SLC25A35	chr17:8324110:A:C	Tcruzi	B	0.0136873365172211	0.0605516308284535	0.560116961129196
SLC25A35	chr17:8324110:A:C	Tcruzi	CD4T	0.0233704854686292	0.0777877497028945	0.537519962144792
SLC25A35	chr17:8329767:T:G	NI	NK	-0.0286757046822235	0.0376339949309876	0.374193394490009
SLC25A35	chr17:8329767:T:G	NI	CD8T	-0.0318808189505409	0.0405518142036988	0.369099230956561
SLC25A35	chr17:8329767:T:G	NI	monocyte	-0.0228196263370647	0.0390866721839357	0.416829312047687
SLC25A35	chr17:8329767:T:G	NI	B	0.0114007071362114	0.0330900228140149	0.544721986634125
SLC25A35	chr17:8329767:T:G	NI	CD4T	-0.0140234394632204	0.035270020921323	0.494380020597298
SLC25A35	chr17:8329767:T:G	IAV	NK	-0.0137994602523485	0.0274862376288333	0.464684679910381
SLC25A35	chr17:8329767:T:G	IAV	CD8T	-0.00940888236185694	0.0243799770045622	0.498577326330465
SLC25A35	chr17:8329767:T:G	IAV	monocyte	-0.00975425021465673	0.0297358744974899	0.521595973127598
SLC25A35	chr17:8329767:T:G	IAV	B	0.0103750567894973	0.0296565056618469	0.542243865667567
SLC25A35	chr17:8329767:T:G	IAV	CD4T	-0.00798136551099735	0.0299259491237926	0.542777115498813
SLC25A35	chr17:8329767:T:G	LPS	NK	-0.0168184818887362	0.0298379365187924	0.44173847008405
SLC25A35	chr17:8329767:T:G	LPS	CD8T	-0.0143891475301274	0.0275620551969765	0.455013116823746
SLC25A35	chr17:8329767:T:G	LPS	monocyte	-0.0287326244654754	0.0422904147370859	0.392169476370684
SLC25A35	chr17:8329767:T:G	LPS	B	0.00979709300293833	0.0319101133920035	0.552582290249936
SLC25A35	chr17:8329767:T:G	LPS	CD4T	-0.00569842470397049	0.0323016226299469	0.565218055789584
SLC25A35	chr17:8329767:T:G	Tcruzi	NK	-0.022349933005868	0.0334205663326745	0.40776302476914
SLC25A35	chr17:8329767:T:G	Tcruzi	CD8T	-0.020163606869228	0.0315403546384304	0.420902193228975
SLC25A35	chr17:8329767:T:G	Tcruzi	monocyte	-0.0218181760620284	0.0374063154060813	0.436490625847542
SLC25A35	chr17:8329767:T:G	Tcruzi	B	0.00147096777545149	0.0284246803000232	0.633312896139669
SLC25A35	chr17:8329767:T:G	Tcruzi	CD4T	-0.0189577074977783	0.0346375690178856	0.454854182471102
SLC25A35	chr17:8377741:A:C	NI	NK	0.00191120155234805	0.0322636079140745	0.672758036772585
SLC25A35	chr17:8377741:A:C	NI	CD8T	0.00150385676539056	0.0356452687155351	0.680426490786935
SLC25A35	chr17:8377741:A:C	NI	monocyte	0.0107226809538721	0.0461399668072432	0.585411419647398
SLC25A35	chr17:8377741:A:C	NI	B	0.00575334650738344	0.03647786357639	0.642993958849238
SLC25A35	chr17:8377741:A:C	NI	CD4T	-0.0139180272690327	0.0478275555210048	0.589962994780636
SLC25A35	chr17:8377741:A:C	IAV	NK	0.00173763524034155	0.0302038373694854	0.67267195803971
SLC25A35	chr17:8377741:A:C	IAV	CD8T	-0.00356276212423179	0.0282504279189245	0.654711619539629
SLC25A35	chr17:8377741:A:C	IAV	monocyte	-0.00465350849803791	0.0400020120074838	0.662105018754296
SLC25A35	chr17:8377741:A:C	IAV	B	0.00295197872592515	0.0314487081425234	0.65953791222645
SLC25A35	chr17:8377741:A:C	IAV	CD4T	-0.0032642233316853	0.0372217253417568	0.66166667452108
SLC25A35	chr17:8377741:A:C	LPS	NK	0.00529491386605455	0.0333335952728326	0.638910593325865
SLC25A35	chr17:8377741:A:C	LPS	CD8T	0.00154264300687404	0.031178674432725	0.670291555973268
SLC25A35	chr17:8377741:A:C	LPS	monocyte	0.00598395046761452	0.043076723209746	0.629090121556069
SLC25A35	chr17:8377741:A:C	LPS	B	0.00898303747765328	0.0376172615128747	0.613006477811064
SLC25A35	chr17:8377741:A:C	LPS	CD4T	-0.00830418605091667	0.0420415291568498	0.627405123519273
SLC25A35	chr17:8377741:A:C	Tcruzi	NK	-0.000266781786173608	0.0331982151936936	0.685443299303215
SLC25A35	chr17:8377741:A:C	Tcruzi	CD8T	-0.000743255236932367	0.0340092667224199	0.678758538229856
SLC25A35	chr17:8377741:A:C	Tcruzi	monocyte	0.00968200905953463	0.0430000024409677	0.61521766602022
SLC25A35	chr17:8377741:A:C	Tcruzi	B	0.0103161018104164	0.0374145132384455	0.606870402610692
SLC25A35	chr17:8377741:A:C	Tcruzi	CD4T	-0.00985735537771899	0.0426364559881215	0.621112842781977
SLC25A35	chr17:8391107:C:G	NI	NK	0.00815064173937196	0.0412327341494073	0.581887665206982
SLC25A35	chr17:8391107:C:G	NI	CD8T	-0.0137212381874584	0.0454368992218662	0.542684514539524
SLC25A35	chr17:8391107:C:G	NI	monocyte	0.0170183013897579	0.0555658642431732	0.515813247682284
SLC25A35	chr17:8391107:C:G	NI	B	-0.00584859295637182	0.0446622645288371	0.595641224796493
SLC25A35	chr17:8391107:C:G	NI	CD4T	-0.0355334252681539	0.0642154981906188	0.442115427786186
SLC25A35	chr17:8391107:C:G	IAV	NK	0.0117829997551149	0.0404874958939881	0.552415024957461
SLC25A35	chr17:8391107:C:G	IAV	CD8T	9.53557530539683e-05	0.0344690227375722	0.634984849896776
SLC25A35	chr17:8391107:C:G	IAV	monocyte	0.0217846181815381	0.0497777041356493	0.495720778992845
SLC25A35	chr17:8391107:C:G	IAV	B	-0.00772016501746828	0.0401905532137177	0.57939354326754
SLC25A35	chr17:8391107:C:G	IAV	CD4T	-0.0151322457275999	0.0470259406070973	0.533621950631864
SLC25A35	chr17:8391107:C:G	LPS	NK	0.0238165991539756	0.0521982145642698	0.488960181367689
SLC25A35	chr17:8391107:C:G	LPS	CD8T	-0.0100206866446584	0.0399351253612718	0.555590519692208
SLC25A35	chr17:8391107:C:G	LPS	monocyte	0.022149123387251	0.0572732642970387	0.500320217974529
SLC25A35	chr17:8391107:C:G	LPS	B	-0.0114612089034758	0.0462083596665142	0.557999474012778
SLC25A35	chr17:8391107:C:G	LPS	CD4T	-0.0234434077583292	0.0542745013602634	0.494353543278199
SLC25A35	chr17:8391107:C:G	Tcruzi	NK	0.0175500691918979	0.0478320780821598	0.52554378042525
SLC25A35	chr17:8391107:C:G	Tcruzi	CD8T	-0.0142422023564052	0.0445473574950378	0.535711692314906
SLC25A35	chr17:8391107:C:G	Tcruzi	monocyte	0.0208242435547361	0.0548004146901026	0.50992213314381
SLC25A35	chr17:8391107:C:G	Tcruzi	B	0.000865493852616162	0.0427395359019677	0.636456057880446
SLC25A35	chr17:8391107:C:G	Tcruzi	CD4T	-0.0202335173150473	0.0522587491856782	0.510783191016331
SLC25A36	chr3:140844027:C:T	NI	NK	0.0646907290822651	0.054423771292863	0.130616210694606
SLC25A36	chr3:140844027:C:T	NI	CD8T	0.0852526153002254	0.0566756519921395	0.0829579313762569
SLC25A36	chr3:140844027:C:T	NI	monocyte	0.0817808135663522	0.0694525029063434	0.129418027429883
SLC25A36	chr3:140844027:C:T	NI	B	-0.0146742215261555	0.0561301912390083	0.432036922837369
SLC25A36	chr3:140844027:C:T	NI	CD4T	0.0797177498818641	0.0620077974340508	0.116582829013575
SLC25A36	chr3:140844027:C:T	IAV	NK	0.0678778053452428	0.0538088034560917	0.112632226807315
SLC25A36	chr3:140844027:C:T	IAV	CD8T	0.0453024497556276	0.0485534597213029	0.184352493203598
SLC25A36	chr3:140844027:C:T	IAV	monocyte	-0.00553393386284906	0.0559727257737201	0.492537446710022
SLC25A36	chr3:140844027:C:T	IAV	B	-0.0102097229030539	0.0507817925934341	0.451649826691805
SLC25A36	chr3:140844027:C:T	IAV	CD4T	0.0227985861589078	0.0516378296609587	0.337545687547407
SLC25A36	chr3:140844027:C:T	LPS	NK	0.0276233046748769	0.053326134885493	0.303194399315617
SLC25A36	chr3:140844027:C:T	LPS	CD8T	0.0697753222730388	0.0520482879194719	0.102180465956299
SLC25A36	chr3:140844027:C:T	LPS	monocyte	-0.0857121646422586	0.0832336794898921	0.16269313404015
SLC25A36	chr3:140844027:C:T	LPS	B	-0.0209958021058807	0.0556771217440325	0.387348242493048
SLC25A36	chr3:140844027:C:T	LPS	CD4T	0.0353502194627929	0.0545150681577428	0.272219015853587
SLC25A36	chr3:140844027:C:T	Tcruzi	NK	0.104679646492842	0.067004153650478	0.0661449831942922
SLC25A36	chr3:140844027:C:T	Tcruzi	CD8T	0.103889604402136	0.0608161930324567	0.0584136758521956
SLC25A36	chr3:140844027:C:T	Tcruzi	monocyte	0.040420338920351	0.0616591047890616	0.277809358821701
SLC25A36	chr3:140844027:C:T	Tcruzi	B	-0.0198737251430588	0.0543970549334925	0.39357408117351
SLC25A36	chr3:140844027:C:T	Tcruzi	CD4T	0.107058243889903	0.0668081858406989	0.0678721774695491
SLC25A36	chr3:140855703:T:A	NI	NK	-0.00799467648549349	0.0383643553767703	0.611262490027705
SLC25A36	chr3:140855703:T:A	NI	CD8T	-0.00148523040856801	0.0404835574203326	0.658508867872498
SLC25A36	chr3:140855703:T:A	NI	monocyte	0.0083662797162076	0.0511595728000206	0.592825693492176
SLC25A36	chr3:140855703:T:A	NI	B	-0.00891342500059672	0.0426293602935387	0.611964800055435
SLC25A36	chr3:140855703:T:A	NI	CD4T	-0.00157083952695518	0.0497751575246207	0.651802414490479
SLC25A36	chr3:140855703:T:A	IAV	NK	-0.00233897451536243	0.0343567901360719	0.649337172809438
SLC25A36	chr3:140855703:T:A	IAV	CD8T	-0.00190285305496436	0.0317918169612381	0.651481261523021
SLC25A36	chr3:140855703:T:A	IAV	monocyte	0.0201112427897972	0.0520420054740577	0.546739242729667
SLC25A36	chr3:140855703:T:A	IAV	B	-0.0028035528453037	0.0356738034361336	0.647726211867639
SLC25A36	chr3:140855703:T:A	IAV	CD4T	0.00241762538008876	0.0421507332226349	0.659280312277254
SLC25A36	chr3:140855703:T:A	LPS	NK	-0.0067350856241927	0.0381178231688547	0.614892541902185
SLC25A36	chr3:140855703:T:A	LPS	CD8T	-0.00817278009261328	0.0373606071186408	0.603423250921262
SLC25A36	chr3:140855703:T:A	LPS	monocyte	0.0238801269183781	0.0612036087235949	0.52911641616555
SLC25A36	chr3:140855703:T:A	LPS	B	-0.00341699275716396	0.040546876958804	0.640702833780781
SLC25A36	chr3:140855703:T:A	LPS	CD4T	-0.00280067892572228	0.045894755888983	0.648330498756019
SLC25A36	chr3:140855703:T:A	Tcruzi	NK	-0.00919305972296659	0.0402405876079824	0.60291052592197
SLC25A36	chr3:140855703:T:A	Tcruzi	CD8T	-0.00659896709366876	0.0398384495067823	0.6215432815406
SLC25A36	chr3:140855703:T:A	Tcruzi	monocyte	0.00826082718819074	0.0487725267875121	0.612603913338087
SLC25A36	chr3:140855703:T:A	Tcruzi	B	-0.00824755101336009	0.0404198127744294	0.610911900552385
SLC25A36	chr3:140855703:T:A	Tcruzi	CD4T	-0.00111246198965761	0.0464233695741514	0.660635807805694
SLC25A36	chr3:140858822:T:C	NI	NK	0.117116771267591	0.0940862918609116	0.115206690847323
SLC25A36	chr3:140858822:T:C	NI	CD8T	0.0875293661893382	0.0811791074001478	0.162465118997081
SLC25A36	chr3:140858822:T:C	NI	monocyte	0.0581640961239018	0.0956276247526035	0.30092977136902
SLC25A36	chr3:140858822:T:C	NI	B	-0.0313866367927632	0.0809142957004323	0.398226259135894
SLC25A36	chr3:140858822:T:C	NI	CD4T	0.0916699607276165	0.0933100489308265	0.186800280321988
SLC25A36	chr3:140858822:T:C	IAV	NK	0.0833382271670161	0.0762625361297462	0.152429978707663
SLC25A36	chr3:140858822:T:C	IAV	CD8T	0.059863369960012	0.0665041073180523	0.200790486258984
SLC25A36	chr3:140858822:T:C	IAV	monocyte	-0.0147391322716832	0.0789254848814882	0.474741030585421
SLC25A36	chr3:140858822:T:C	IAV	B	-0.0696312996702815	0.0883200656231082	0.252967949344777
SLC25A36	chr3:140858822:T:C	IAV	CD4T	0.0604293104059306	0.0755868407057339	0.238274767739105
SLC25A36	chr3:140858822:T:C	LPS	NK	0.109386437278605	0.0903261817952084	0.12231358547271
SLC25A36	chr3:140858822:T:C	LPS	CD8T	0.0629924221107263	0.0699576062365324	0.20333932631699
SLC25A36	chr3:140858822:T:C	LPS	monocyte	-0.0491950209807335	0.100677439755891	0.360634517372879
SLC25A36	chr3:140858822:T:C	LPS	B	-0.05084376092314	0.0849403929422163	0.323040732483261
SLC25A36	chr3:140858822:T:C	LPS	CD4T	0.0770195826212311	0.0833343883027817	0.204242075226227
SLC25A36	chr3:140858822:T:C	Tcruzi	NK	0.130422656252397	0.102488650427437	0.107074899201226
SLC25A36	chr3:140858822:T:C	Tcruzi	CD8T	0.0956522115334912	0.0816642223121941	0.139823048878462
SLC25A36	chr3:140858822:T:C	Tcruzi	monocyte	0.021916126762008	0.0864464548708848	0.430543968105231
SLC25A36	chr3:140858822:T:C	Tcruzi	B	-0.0532151516913924	0.0843688172770629	0.311975161219762
SLC25A36	chr3:140858822:T:C	Tcruzi	CD4T	0.120207755122793	0.0999699349041487	0.132136525557255
SLC25A36	chr3:140905235:C:A	NI	NK	0.0147758749908713	0.0515333327712397	0.532404810000529
SLC25A36	chr3:140905235:C:A	NI	CD8T	0.0267581313279546	0.0616158768957742	0.484741662911196
SLC25A36	chr3:140905235:C:A	NI	monocyte	0.0251788772036931	0.0709714274649228	0.48833959256594
SLC25A36	chr3:140905235:C:A	NI	B	0.021349694699844	0.0591683355523963	0.509745258484603
SLC25A36	chr3:140905235:C:A	NI	CD4T	0.0407242331195844	0.0804027132849696	0.450889277330724
SLC25A36	chr3:140905235:C:A	IAV	NK	0.0153699846593334	0.0484043081261452	0.522736421433771
SLC25A36	chr3:140905235:C:A	IAV	CD8T	0.0151170614511576	0.0449637100083634	0.515511372883262
SLC25A36	chr3:140905235:C:A	IAV	monocyte	0.0293674272834047	0.0657138281924195	0.476501094054474
SLC25A36	chr3:140905235:C:A	IAV	B	0.0188810995817248	0.051538892799843	0.50748784978937
SLC25A36	chr3:140905235:C:A	IAV	CD4T	0.032003726297809	0.0660230610269578	0.467127963769454
SLC25A36	chr3:140905235:C:A	LPS	NK	0.0159422267444155	0.0520971161788346	0.520936214075935
SLC25A36	chr3:140905235:C:A	LPS	CD8T	0.0222375418444584	0.053094316617067	0.48442260200122
SLC25A36	chr3:140905235:C:A	LPS	monocyte	0.0287475521842059	0.0729543632717518	0.484566764449667
SLC25A36	chr3:140905235:C:A	LPS	B	0.0157437395195984	0.0564749073279673	0.529410296276926
SLC25A36	chr3:140905235:C:A	LPS	CD4T	0.0451706517579931	0.0805032945486032	0.432865417768683
SLC25A36	chr3:140905235:C:A	Tcruzi	NK	0.0151586054083192	0.0532318289291972	0.531287515173834
SLC25A36	chr3:140905235:C:A	Tcruzi	CD8T	0.0239377098623863	0.0583689795465533	0.491042837216762
SLC25A36	chr3:140905235:C:A	Tcruzi	monocyte	0.0242558819109057	0.0682579214695297	0.506666307686539
SLC25A36	chr3:140905235:C:A	Tcruzi	B	0.0142338616860316	0.0538699954534795	0.537298830619403
SLC25A36	chr3:140905235:C:A	Tcruzi	CD4T	0.0383548410240414	0.0756326719156152	0.457902892145721
SLC25A36	chr3:140907727:G:A	NI	NK	-0.0058788315349385	0.0474517877972317	0.610374469640502
SLC25A36	chr3:140907727:G:A	NI	CD8T	-0.0115289946887385	0.0551119762889602	0.585119041673833
SLC25A36	chr3:140907727:G:A	NI	monocyte	-0.0112057619784359	0.065422158425453	0.569473003288855
SLC25A36	chr3:140907727:G:A	NI	B	-0.0139928669190197	0.0549626640142992	0.571635500293392
SLC25A36	chr3:140907727:G:A	NI	CD4T	-0.0164435365267544	0.0685219711624805	0.566612010408936
SLC25A36	chr3:140907727:G:A	IAV	NK	-0.00490672095964234	0.0437942606944672	0.613382434412466
SLC25A36	chr3:140907727:G:A	IAV	CD8T	-0.00748403538205017	0.0413295468122506	0.593372644452616
SLC25A36	chr3:140907727:G:A	IAV	monocyte	-0.00671100009322059	0.0530786106976304	0.609836138230971
SLC25A36	chr3:140907727:G:A	IAV	B	-0.00710833501429254	0.045373394288041	0.599943573557575
SLC25A36	chr3:140907727:G:A	IAV	CD4T	-0.0148284387579147	0.057855519113495	0.570763903381658
SLC25A36	chr3:140907727:G:A	LPS	NK	-0.00607911332746293	0.0477802250416312	0.602913744499657
SLC25A36	chr3:140907727:G:A	LPS	CD8T	-0.00893068665952783	0.0473669338949686	0.584810772136869
SLC25A36	chr3:140907727:G:A	LPS	monocyte	-0.0079663750483495	0.0644860595845526	0.595056131392255
SLC25A36	chr3:140907727:G:A	LPS	B	-0.0147870481344596	0.0550377776686276	0.561022717590131
SLC25A36	chr3:140907727:G:A	LPS	CD4T	-0.0206887573364255	0.0663140411653465	0.547605566415819
SLC25A36	chr3:140907727:G:A	Tcruzi	NK	-0.0046695949752409	0.0490651947572991	0.616446257466336
SLC25A36	chr3:140907727:G:A	Tcruzi	CD8T	-0.00512637203918887	0.0521088307407871	0.613791069732462
SLC25A36	chr3:140907727:G:A	Tcruzi	monocyte	-0.00767018369951721	0.0622804600099042	0.605353596444942
SLC25A36	chr3:140907727:G:A	Tcruzi	B	-0.00916470472031598	0.0506197010103421	0.591210273492862
SLC25A36	chr3:140907727:G:A	Tcruzi	CD4T	-0.0170425863176761	0.0651124189762589	0.567773296764122
SLC25A36	chr3:140919384:G:A	NI	NK	-0.0310234204689774	0.0482607455354062	0.25093356171338
SLC25A36	chr3:140919384:G:A	NI	CD8T	-0.0570716919691927	0.0505098988582186	0.131591550105237
SLC25A36	chr3:140919384:G:A	NI	monocyte	-0.0752890188229107	0.0622101968816809	0.11007309983013
SLC25A36	chr3:140919384:G:A	NI	B	-0.0577774251667765	0.053110538615279	0.137385565554512
SLC25A36	chr3:140919384:G:A	NI	CD4T	-0.0968562907728703	0.0606690102727782	0.0624873268625636
SLC25A36	chr3:140919384:G:A	IAV	NK	-0.0451003032656736	0.0456479356097854	0.158124261273281
SLC25A36	chr3:140919384:G:A	IAV	CD8T	-0.0492720193972971	0.0436538813420038	0.123835102293254
SLC25A36	chr3:140919384:G:A	IAV	monocyte	-0.0243735118389514	0.0524902757802771	0.313249564496822
SLC25A36	chr3:140919384:G:A	IAV	B	-0.0342056553453096	0.0476998440305443	0.22561197917954
SLC25A36	chr3:140919384:G:A	IAV	CD4T	-0.139416010941013	0.0678682392363774	0.0247189098890683
SLC25A36	chr3:140919384:G:A	LPS	NK	-0.050728640256858	0.0489131765307098	0.14646507143045
SLC25A36	chr3:140919384:G:A	LPS	CD8T	-0.0731699311384824	0.0482603504301578	0.0617349640600077
SLC25A36	chr3:140919384:G:A	LPS	monocyte	-0.0155670280394399	0.0625181021498816	0.387172681270351
SLC25A36	chr3:140919384:G:A	LPS	B	-0.0785293139376156	0.0563478251683473	0.0757893171066294
SLC25A36	chr3:140919384:G:A	LPS	CD4T	-0.134970803929661	0.0651933332443216	0.0259975713939905
SLC25A36	chr3:140919384:G:A	Tcruzi	NK	-0.0430929090566463	0.0502360938262152	0.190990449493328
SLC25A36	chr3:140919384:G:A	Tcruzi	CD8T	-0.0683173087629879	0.0489868942039292	0.0848161075560909
SLC25A36	chr3:140919384:G:A	Tcruzi	monocyte	-0.0627919195659084	0.0600718563412116	0.148285449242139
SLC25A36	chr3:140919384:G:A	Tcruzi	B	-0.065601716219653	0.052322365062506	0.101249394655778
SLC25A36	chr3:140919384:G:A	Tcruzi	CD4T	-0.119405817678115	0.0619807995420446	0.0325935059447318
SLC25A36	chr3:140934358:C:A	NI	NK	-0.0380419315783879	0.0838134065748578	0.391771880792411
SLC25A36	chr3:140934358:C:A	NI	CD8T	-0.0641160292752869	0.101982356939504	0.332662948914768
SLC25A36	chr3:140934358:C:A	NI	monocyte	0.123085161104013	0.128340315234921	0.203757721836658
SLC25A36	chr3:140934358:C:A	NI	B	-0.060541041258159	0.103999074468621	0.349984357372877
SLC25A36	chr3:140934358:C:A	NI	CD4T	-0.0138010801419926	0.0973256553065503	0.504405005522685
SLC25A36	chr3:140934358:C:A	IAV	NK	-0.0475267650186956	0.0863600635046306	0.359236705318809
SLC25A36	chr3:140934358:C:A	IAV	CD8T	-0.0192306078235273	0.0714041327069232	0.455347269485741
SLC25A36	chr3:140934358:C:A	IAV	monocyte	0.106861627077703	0.114189937223708	0.214493530589482
SLC25A36	chr3:140934358:C:A	IAV	B	-0.0189980610761042	0.0781979064478512	0.471306132265066
SLC25A36	chr3:140934358:C:A	IAV	CD4T	0.0622008047918355	0.104429508973386	0.346291078073918
SLC25A36	chr3:140934358:C:A	LPS	NK	-0.0361350746815144	0.0843400375013047	0.401350528695036
SLC25A36	chr3:140934358:C:A	LPS	CD8T	-0.0129855168118086	0.0742232826390659	0.485295926182792
SLC25A36	chr3:140934358:C:A	LPS	monocyte	0.119159246355293	0.129921837248081	0.217976626861898
SLC25A36	chr3:140934358:C:A	LPS	B	-0.0221908189751732	0.086967276594493	0.46387789303382
SLC25A36	chr3:140934358:C:A	LPS	CD4T	0.00796746426312527	0.0888111659314948	0.518027241288786
SLC25A36	chr3:140934358:C:A	Tcruzi	NK	-0.0287719197948089	0.0844134277827963	0.429126072477352
SLC25A36	chr3:140934358:C:A	Tcruzi	CD8T	-0.0364811482492958	0.0846072616244308	0.403284194404793
SLC25A36	chr3:140934358:C:A	Tcruzi	monocyte	0.148482253071551	0.14612654119827	0.186656854599466
SLC25A36	chr3:140934358:C:A	Tcruzi	B	-0.029891361951952	0.0858527112493983	0.433661534947563
SLC25A36	chr3:140934358:C:A	Tcruzi	CD4T	0.0171211423110024	0.0925614815095778	0.492265435617273
SLC25A36	chr3:140966243:A:T	NI	NK	0.0175178709400493	0.0688771029443279	0.506837678751254
SLC25A36	chr3:140966243:A:T	NI	CD8T	-0.0266651264547191	0.0703032959117159	0.44303106844814
SLC25A36	chr3:140966243:A:T	NI	monocyte	-0.0989607180226889	0.115070151693223	0.245441398841941
SLC25A36	chr3:140966243:A:T	NI	B	0.0530000605681776	0.0905420055792912	0.378121640586082
SLC25A36	chr3:140966243:A:T	NI	CD4T	-0.0353909037371384	0.0844235608460442	0.424428712803286
SLC25A36	chr3:140966243:A:T	IAV	NK	0.0227912617507042	0.0675451368202317	0.478427429420157
SLC25A36	chr3:140966243:A:T	IAV	CD8T	-0.0146624697192029	0.0571367187577952	0.484406930854955
SLC25A36	chr3:140966243:A:T	IAV	monocyte	-0.0574894681187045	0.0834160703025536	0.326929153512144
SLC25A36	chr3:140966243:A:T	IAV	B	0.00653011490734368	0.0629457708958867	0.540873352698136
SLC25A36	chr3:140966243:A:T	IAV	CD4T	-0.0151509848936808	0.069331447495703	0.49150936076688
SLC25A36	chr3:140966243:A:T	LPS	NK	0.00797885814453992	0.0656730826114125	0.547844932404207
SLC25A36	chr3:140966243:A:T	LPS	CD8T	-0.0271749947696181	0.0648064298964146	0.427384656015905
SLC25A36	chr3:140966243:A:T	LPS	monocyte	-0.0838315841886183	0.10827409045324	0.287614720173324
SLC25A36	chr3:140966243:A:T	LPS	B	0.0445707154639427	0.0842824403658337	0.399163116038796
SLC25A36	chr3:140966243:A:T	LPS	CD4T	-0.0439685406364125	0.0823783428887981	0.3883396952925
SLC25A36	chr3:140966243:A:T	Tcruzi	NK	0.0038567688566637	0.0676085646375258	0.5693899128631
SLC25A36	chr3:140966243:A:T	Tcruzi	CD8T	-0.0387262171057174	0.0742723329402584	0.394195451021314
SLC25A36	chr3:140966243:A:T	Tcruzi	monocyte	-0.0684613274958291	0.0949977999170481	0.315652381562731
SLC25A36	chr3:140966243:A:T	Tcruzi	B	0.0473591467498679	0.084483268805291	0.387205845574701
SLC25A36	chr3:140966243:A:T	Tcruzi	CD4T	-0.0404926927904169	0.0823067433102775	0.404434380833343
SLC25A36	chr3:141003403:C:T	NI	NK	0.005801105273283	0.0450289309283095	0.518432224308392
SLC25A36	chr3:141003403:C:T	NI	CD8T	0.0513110012953755	0.0588043929414941	0.287234208059308
SLC25A36	chr3:141003403:C:T	NI	monocyte	0.0279932267182171	0.0590620663965532	0.405398529821124
SLC25A36	chr3:141003403:C:T	NI	B	0.0223281378469713	0.0491013003603659	0.424261240400549
SLC25A36	chr3:141003403:C:T	NI	CD4T	0.0778561252839229	0.0793696797606871	0.244778176352594
SLC25A36	chr3:141003403:C:T	IAV	NK	0.0192235671993642	0.0416698672719194	0.421106913151896
SLC25A36	chr3:141003403:C:T	IAV	CD8T	0.0288365251343079	0.0421620547680174	0.344615176001501
SLC25A36	chr3:141003403:C:T	IAV	monocyte	0.0193617535397991	0.0490745073962393	0.448038381633945
SLC25A36	chr3:141003403:C:T	IAV	B	0.0131396495203789	0.0422280618162378	0.46784703892442
SLC25A36	chr3:141003403:C:T	IAV	CD4T	0.0474176764011679	0.0562182947444723	0.299787199643204
SLC25A36	chr3:141003403:C:T	LPS	NK	0.00460713121596744	0.0457831589950122	0.52240585327285
SLC25A36	chr3:141003403:C:T	LPS	CD8T	0.0393783283483775	0.0492311621820642	0.305761841716335
SLC25A36	chr3:141003403:C:T	LPS	monocyte	0.0237136336964646	0.0591190798666303	0.437219447920499
SLC25A36	chr3:141003403:C:T	LPS	B	0.0224757108803541	0.0486742082908215	0.41902077239132
SLC25A36	chr3:141003403:C:T	LPS	CD4T	0.0645305921466134	0.0687602122555373	0.266459775994178
SLC25A36	chr3:141003403:C:T	Tcruzi	NK	0.0167493467064353	0.0455997019314023	0.447414636736338
SLC25A36	chr3:141003403:C:T	Tcruzi	CD8T	0.0482779294315855	0.0560579406534892	0.28935878284956
SLC25A36	chr3:141003403:C:T	Tcruzi	monocyte	0.0311684126845263	0.0587508870450143	0.399943100037372
SLC25A36	chr3:141003403:C:T	Tcruzi	B	0.0202780821104277	0.0464732388265441	0.428276322630523
SLC25A36	chr3:141003403:C:T	Tcruzi	CD4T	0.0628906598222608	0.0679449253537922	0.272807668779322
SLC25A36	chr3:141010290:A:G	NI	NK	0.0190048741817654	0.0573643125840974	0.507421200240583
SLC25A36	chr3:141010290:A:G	NI	CD8T	0.030664500766057	0.0676432124089431	0.468102275175404
SLC25A36	chr3:141010290:A:G	NI	monocyte	0.0407702870052601	0.0842956451354708	0.433278285610253
SLC25A36	chr3:141010290:A:G	NI	B	-0.00304895238524583	0.0625779080576642	0.623110276771152
SLC25A36	chr3:141010290:A:G	NI	CD4T	0.0422966590904242	0.0852524725188126	0.444266052394521
SLC25A36	chr3:141010290:A:G	IAV	NK	0.0239084325497472	0.0566810525990154	0.477604302958692
SLC25A36	chr3:141010290:A:G	IAV	CD8T	0.0259741872560184	0.0549735968723149	0.45841738845098
SLC25A36	chr3:141010290:A:G	IAV	monocyte	0.0246468444888887	0.0656364860401132	0.489983329336813
SLC25A36	chr3:141010290:A:G	IAV	B	-0.00337034940959759	0.05454757526441	0.620307221856774
SLC25A36	chr3:141010290:A:G	IAV	CD4T	0.0291133028865708	0.0678912822458717	0.476888610929937
SLC25A36	chr3:141010290:A:G	LPS	NK	0.0184711800741598	0.0573409010802166	0.505544344985889
SLC25A36	chr3:141010290:A:G	LPS	CD8T	0.0239476808647207	0.0575367065738941	0.475674835628625
SLC25A36	chr3:141010290:A:G	LPS	monocyte	0.0488980726401227	0.0930264820710242	0.420959098849035
SLC25A36	chr3:141010290:A:G	LPS	B	0.00079079878616217	0.060930928685922	0.601248213488415
SLC25A36	chr3:141010290:A:G	LPS	CD4T	0.0332611257825815	0.0753407974198266	0.468804908704082
SLC25A36	chr3:141010290:A:G	Tcruzi	NK	0.0237637097654285	0.0612521104673982	0.487847939830997
SLC25A36	chr3:141010290:A:G	Tcruzi	CD8T	0.0277107346890375	0.0639640157955088	0.473321384434861
SLC25A36	chr3:141010290:A:G	Tcruzi	monocyte	0.0421987035669568	0.083878346754549	0.442728152286424
SLC25A36	chr3:141010290:A:G	Tcruzi	B	0.00286326416326696	0.0577318801162136	0.593903516604624
SLC25A36	chr3:141010290:A:G	Tcruzi	CD4T	0.0292620172314512	0.0739649960343701	0.486098136304477
SLC25A36	chr3:141018938:C:G	NI	NK	-0.011534945088854	0.0630039777912815	0.581439964663103
SLC25A36	chr3:141018938:C:G	NI	CD8T	-0.00240178032972642	0.0674032157033239	0.625179512324378
SLC25A36	chr3:141018938:C:G	NI	monocyte	0.0300941108731107	0.0882808791931438	0.497309609763409
SLC25A36	chr3:141018938:C:G	NI	B	0.00689474242421575	0.065355997522057	0.597310162810893
SLC25A36	chr3:141018938:C:G	NI	CD4T	0.0044415227415949	0.0821937136466593	0.605421616803142
SLC25A36	chr3:141018938:C:G	IAV	NK	-0.00468540335146119	0.0551905470648239	0.610430264241274
SLC25A36	chr3:141018938:C:G	IAV	CD8T	0.00206957631242398	0.0503722593331022	0.618021832275005
SLC25A36	chr3:141018938:C:G	IAV	monocyte	0.0223453726801559	0.0712534610310171	0.529121219015312
SLC25A36	chr3:141018938:C:G	IAV	B	0.00477216646284822	0.0560177656427334	0.602562198505689
SLC25A36	chr3:141018938:C:G	IAV	CD4T	0.00810180381137895	0.0697174379430938	0.595512602082687
SLC25A36	chr3:141018938:C:G	LPS	NK	0.00204351685115877	0.0590776793912816	0.614490734563215
SLC25A36	chr3:141018938:C:G	LPS	CD8T	-0.00199814796359365	0.0582284317164285	0.621706453884579
SLC25A36	chr3:141018938:C:G	LPS	monocyte	0.0349138800504807	0.0923619479672696	0.491163283344572
SLC25A36	chr3:141018938:C:G	LPS	B	0.0117713129025412	0.066389752317195	0.571171689211689
SLC25A36	chr3:141018938:C:G	LPS	CD4T	0.0121414767930848	0.0781676186941126	0.578958171205938
SLC25A36	chr3:141018938:C:G	Tcruzi	NK	-0.00670943559641898	0.0622350214196853	0.602404981159796
SLC25A36	chr3:141018938:C:G	Tcruzi	CD8T	-0.000632896805271741	0.0645830020723396	0.62961246810836
SLC25A36	chr3:141018938:C:G	Tcruzi	monocyte	0.031807950435098	0.0876639701773559	0.507250199424035
SLC25A36	chr3:141018938:C:G	Tcruzi	B	0.0106236098203241	0.0632659851658464	0.577830727231238
SLC25A36	chr3:141018938:C:G	Tcruzi	CD4T	0.00575338791121539	0.0775855556028187	0.605781765531754
SLC25A36	chr3:141031614:G:A	NI	NK	0.00401138171982013	0.0476005166710739	0.631935633018221
SLC25A36	chr3:141031614:G:A	NI	CD8T	-0.00706684312451501	0.0538838881606157	0.612924627024027
SLC25A36	chr3:141031614:G:A	NI	monocyte	0.000631640438793792	0.0629433610444044	0.623980934296085
SLC25A36	chr3:141031614:G:A	NI	B	-0.0183874462193632	0.0584741112496465	0.555110541004074
SLC25A36	chr3:141031614:G:A	NI	CD4T	-0.0102731986080076	0.0665995850173607	0.596138691214423
SLC25A36	chr3:141031614:G:A	IAV	NK	0.00454876478361819	0.0443875294592828	0.626585072250215
SLC25A36	chr3:141031614:G:A	IAV	CD8T	-0.00298091383782907	0.0406986495278553	0.629400621574329
SLC25A36	chr3:141031614:G:A	IAV	monocyte	-0.00302489207560974	0.0519171786579385	0.634254152544185
SLC25A36	chr3:141031614:G:A	IAV	B	-0.00830464064871503	0.0457651172734719	0.596514215312218
SLC25A36	chr3:141031614:G:A	IAV	CD4T	-0.00590334809278581	0.0552693864154768	0.618818646394741
SLC25A36	chr3:141031614:G:A	LPS	NK	0.00772766525113802	0.0496264446224719	0.605784147146829
SLC25A36	chr3:141031614:G:A	LPS	CD8T	-0.00512805996694626	0.0465660973130602	0.614392091116073
SLC25A36	chr3:141031614:G:A	LPS	monocyte	0.0014129710883156	0.0630391831896102	0.632820894216518
SLC25A36	chr3:141031614:G:A	LPS	B	-0.00967339873199968	0.052826235024781	0.591437683576442
SLC25A36	chr3:141031614:G:A	LPS	CD4T	-0.00668174556853937	0.0610856327305724	0.613692189266476
SLC25A36	chr3:141031614:G:A	Tcruzi	NK	0.00308058262946948	0.0489078476141082	0.636082361045386
SLC25A36	chr3:141031614:G:A	Tcruzi	CD8T	-0.00716992102303642	0.0519479216790619	0.609139033917579
SLC25A36	chr3:141031614:G:A	Tcruzi	monocyte	-0.00271275879242263	0.0602122624817183	0.631479880361859
SLC25A36	chr3:141031614:G:A	Tcruzi	B	-0.0130928158305674	0.0522937979869225	0.574076963925586
SLC25A36	chr3:141031614:G:A	Tcruzi	CD4T	-0.00702688852745525	0.0618989238547312	0.614966653705193
SLC25A36	chr3:141031813:A:G	NI	NK	0.0761223146135769	0.0705544014395715	0.253883563271302
SLC25A36	chr3:141031813:A:G	NI	CD8T	0.0261642424537887	0.0493938255334517	0.42015810732183
SLC25A36	chr3:141031813:A:G	NI	monocyte	-0.0138034590551729	0.0566685779859017	0.51534777980722
SLC25A36	chr3:141031813:A:G	NI	B	0.00316408876550232	0.0502101262377442	0.584160144622398
SLC25A36	chr3:141031813:A:G	NI	CD4T	0.000269456208890079	0.0540298996736995	0.599929944403546
SLC25A36	chr3:141031813:A:G	IAV	NK	0.0627046570223206	0.0615919010531887	0.267742901819023
SLC25A36	chr3:141031813:A:G	IAV	CD8T	0.00815695891607679	0.0433505136960088	0.520024355849545
SLC25A36	chr3:141031813:A:G	IAV	monocyte	-0.0159282641832933	0.0522097507025751	0.495107883401438
SLC25A36	chr3:141031813:A:G	IAV	B	-0.0197581162689619	0.0490851786863436	0.477111666750672
SLC25A36	chr3:141031813:A:G	IAV	CD4T	-0.00439724107447971	0.0463545053034333	0.579971673638055
SLC25A36	chr3:141031813:A:G	LPS	NK	0.0641221804909184	0.064089112449349	0.271871199646582
SLC25A36	chr3:141031813:A:G	LPS	CD8T	0.015834009328171	0.0444888035748859	0.471038357644337
SLC25A36	chr3:141031813:A:G	LPS	monocyte	-0.143730789742923	0.116797304639971	0.106866242309894
SLC25A36	chr3:141031813:A:G	LPS	B	0.00253395637695991	0.0492846332816295	0.588646073390038
SLC25A36	chr3:141031813:A:G	LPS	CD4T	-0.0348559110614121	0.0583323106556029	0.408217901336781
SLC25A36	chr3:141031813:A:G	Tcruzi	NK	0.0787963688294078	0.0734959381465494	0.253511042859336
SLC25A36	chr3:141031813:A:G	Tcruzi	CD8T	0.0284485766075623	0.0486074430004189	0.40126052979678
SLC25A36	chr3:141031813:A:G	Tcruzi	monocyte	-0.00714829657388992	0.0566676255557171	0.553367477099228
SLC25A36	chr3:141031813:A:G	Tcruzi	B	0.0103294174644391	0.0486511014682004	0.535683566186806
SLC25A36	chr3:141031813:A:G	Tcruzi	CD4T	0.0199162106890369	0.0532482068477963	0.479876508446915
SLC25A36	chr3:141043972:A:C	NI	NK	0.0242079758871439	0.0631864364094818	0.49496995731676
SLC25A36	chr3:141043972:A:C	NI	CD8T	0.0266221445819123	0.0701953558398736	0.496767971370718
SLC25A36	chr3:141043972:A:C	NI	monocyte	0.0147688388702882	0.0786477948670661	0.538075065204256
SLC25A36	chr3:141043972:A:C	NI	B	0.0369154615829529	0.0768986444390155	0.457943895130741
SLC25A36	chr3:141043972:A:C	NI	CD4T	0.0278283981521883	0.084113174183789	0.504985791028551
SLC25A36	chr3:141043972:A:C	IAV	NK	0.0263646915869928	0.0616444161228491	0.478423319142727
SLC25A36	chr3:141043972:A:C	IAV	CD8T	0.0205606213026565	0.0541666387165353	0.495674242917069
SLC25A36	chr3:141043972:A:C	IAV	monocyte	0.00210508595944106	0.0657623350294685	0.60407449152096
SLC25A36	chr3:141043972:A:C	IAV	B	0.0305598775579902	0.0656085801515037	0.462969425634927
SLC25A36	chr3:141043972:A:C	IAV	CD4T	0.0247640135469475	0.0713953076773191	0.507268547332235
SLC25A36	chr3:141043972:A:C	LPS	NK	0.0235703051875888	0.0629488145976775	0.493019961582128
SLC25A36	chr3:141043972:A:C	LPS	CD8T	0.0249043900201297	0.0620384513547256	0.484289505758395
SLC25A36	chr3:141043972:A:C	LPS	monocyte	0.00502353652348971	0.0784477095012058	0.583440013862439
SLC25A36	chr3:141043972:A:C	LPS	B	0.0434606339360269	0.0830365025462178	0.433177645718516
SLC25A36	chr3:141043972:A:C	LPS	CD4T	0.0316940655924748	0.0808646136110384	0.488454076809598
SLC25A36	chr3:141043972:A:C	Tcruzi	NK	0.0262426110583639	0.0660354192859094	0.488281071761162
SLC25A36	chr3:141043972:A:C	Tcruzi	CD8T	0.0276910247957551	0.0686621533381597	0.487179839049475
SLC25A36	chr3:141043972:A:C	Tcruzi	monocyte	0.0140639495952635	0.0758983251820972	0.55639619778104
SLC25A36	chr3:141043972:A:C	Tcruzi	B	0.0334144770475506	0.0715035312465348	0.461475187273999
SLC25A36	chr3:141043972:A:C	Tcruzi	CD4T	0.0314080967357285	0.0814483294099532	0.493564463115299
SLC25A36	chr3:141080157:A:G	NI	NK	-0.0238900890378599	0.0358985075440395	0.404806251450898
SLC25A36	chr3:141080157:A:G	NI	CD8T	-0.0308240217957619	0.039805687028149	0.373321590639631
SLC25A36	chr3:141080157:A:G	NI	monocyte	-0.0276127503315398	0.0443112223965482	0.408180655250581
SLC25A36	chr3:141080157:A:G	NI	B	-0.00283641152655206	0.0344575790835821	0.595197129326672
SLC25A36	chr3:141080157:A:G	NI	CD4T	-0.0214597668306297	0.0404581119516936	0.448249833554105
SLC25A36	chr3:141080157:A:G	IAV	NK	-0.0386595498952376	0.0446440948086454	0.323191631342061
SLC25A36	chr3:141080157:A:G	IAV	CD8T	-0.0278288584141659	0.0368036966696301	0.357645835499781
SLC25A36	chr3:141080157:A:G	IAV	monocyte	-0.0758964078298288	0.0882242714487038	0.224903976846753
SLC25A36	chr3:141080157:A:G	IAV	B	-0.0131556278092706	0.0351365051977247	0.496096499399766
SLC25A36	chr3:141080157:A:G	IAV	CD4T	-0.0308166910228469	0.0409949491277911	0.370336861039506
SLC25A36	chr3:141080157:A:G	LPS	NK	-0.0267497039198481	0.0374153441003849	0.385816058096716
SLC25A36	chr3:141080157:A:G	LPS	CD8T	-0.0233329987469224	0.0338456908300724	0.395249674464793
SLC25A36	chr3:141080157:A:G	LPS	monocyte	-0.0200752849614718	0.0437348575336736	0.463034491145363
SLC25A36	chr3:141080157:A:G	LPS	B	-0.00119287463404055	0.0345789756434792	0.60492806821536
SLC25A36	chr3:141080157:A:G	LPS	CD4T	-0.0222263262882915	0.0380606572910536	0.434309209006193
SLC25A36	chr3:141080157:A:G	Tcruzi	NK	-0.0347183916359614	0.0434383778585009	0.357422119247736
SLC25A36	chr3:141080157:A:G	Tcruzi	CD8T	-0.0291530368603948	0.0381464871715881	0.375308390034637
SLC25A36	chr3:141080157:A:G	Tcruzi	monocyte	-0.0277367424189282	0.0435323968231489	0.415094704221467
SLC25A36	chr3:141080157:A:G	Tcruzi	B	-0.00309895782167129	0.0328510866073942	0.590194143087214
SLC25A36	chr3:141080157:A:G	Tcruzi	CD4T	-0.00902037674735175	0.0377897561119695	0.534889128721833
SLC25A37	chr8:23477115:C:G	NI	NK	-0.0139865361009985	0.0429566733824452	0.380874097423246
SLC25A37	chr8:23477115:C:G	NI	CD8T	-0.050169213513373	0.045864670600357	0.151352931779672
SLC25A37	chr8:23477115:C:G	NI	monocyte	0.0069257616368199	0.0420253796721662	0.45087945828279
SLC25A37	chr8:23477115:C:G	NI	B	-0.0758480507909906	0.0551884900665447	0.0918265792239953
SLC25A37	chr8:23477115:C:G	NI	CD4T	-0.101026994274437	0.0610362169199422	0.0635235360061963
SLC25A37	chr8:23477115:C:G	IAV	NK	-0.0152636434417444	0.0406551762669787	0.365006565315238
SLC25A37	chr8:23477115:C:G	IAV	CD8T	-0.0282279878633829	0.0382732056117132	0.2410511922246
SLC25A37	chr8:23477115:C:G	IAV	monocyte	0.0367737301278871	0.0427959022018058	0.215604719668575
SLC25A37	chr8:23477115:C:G	IAV	B	-0.0495348523028166	0.0450927099337185	0.145660707541619
SLC25A37	chr8:23477115:C:G	IAV	CD4T	-0.0712432056618968	0.0484556396764975	0.0857945501004911
SLC25A37	chr8:23477115:C:G	LPS	NK	-0.011352551413939	0.0428747314994917	0.401348545253993
SLC25A37	chr8:23477115:C:G	LPS	CD8T	-0.0274032833156499	0.0402596415708557	0.256071016988685
SLC25A37	chr8:23477115:C:G	LPS	monocyte	0.064121610494781	0.0521207239318194	0.119672962470398
SLC25A37	chr8:23477115:C:G	LPS	B	-0.0689028849557154	0.0527241510926821	0.103654231967515
SLC25A37	chr8:23477115:C:G	LPS	CD4T	-0.0761049059196625	0.0507498129317054	0.084088036091107
SLC25A37	chr8:23477115:C:G	Tcruzi	NK	0.00397779212687045	0.0471490786285728	0.516151539087335
SLC25A37	chr8:23477115:C:G	Tcruzi	CD8T	-0.0411602783724987	0.0435326129050836	0.185842076781403
SLC25A37	chr8:23477115:C:G	Tcruzi	monocyte	0.021936623579114	0.043126286143351	0.328507342320197
SLC25A37	chr8:23477115:C:G	Tcruzi	B	-0.0672875134570496	0.0513443021890598	0.102418162532113
SLC25A37	chr8:23477115:C:G	Tcruzi	CD4T	-0.112445483761473	0.0645909234041705	0.0548745700985447
SLC25A37	chr8:23484530:A:T	NI	NK	-0.0268709420259062	0.0506350558146091	0.359213153817294
SLC25A37	chr8:23484530:A:T	NI	CD8T	-0.0401583222285618	0.0557098494008469	0.300340516125532
SLC25A37	chr8:23484530:A:T	NI	monocyte	-0.0973790875018088	0.0760182595659551	0.131674498650854
SLC25A37	chr8:23484530:A:T	NI	B	-0.0302695300417453	0.0558967435195568	0.351187221503658
SLC25A37	chr8:23484530:A:T	NI	CD4T	-0.0450198425377054	0.0657584922120528	0.308514196085955
SLC25A37	chr8:23484530:A:T	IAV	NK	-0.0279568414483344	0.0480153855959931	0.341546529891506
SLC25A37	chr8:23484530:A:T	IAV	CD8T	-0.0238884439610647	0.0437102471549771	0.351410358852528
SLC25A37	chr8:23484530:A:T	IAV	monocyte	-0.0508478378436285	0.0541140924991585	0.232912488767711
SLC25A37	chr8:23484530:A:T	IAV	B	-0.0573217485823697	0.062706775833737	0.224847376714297
SLC25A37	chr8:23484530:A:T	IAV	CD4T	-0.0439430190584548	0.0568358353824122	0.285252753030313
SLC25A37	chr8:23484530:A:T	LPS	NK	-0.0255755313411484	0.0502356508558099	0.362384029375155
SLC25A37	chr8:23484530:A:T	LPS	CD8T	-0.0281773984588833	0.0479183317224127	0.336530947917858
SLC25A37	chr8:23484530:A:T	LPS	monocyte	-0.0650519105945569	0.0641749319692537	0.210748255739967
SLC25A37	chr8:23484530:A:T	LPS	B	-0.0479453502419962	0.0598724891570766	0.269429710651767
SLC25A37	chr8:23484530:A:T	LPS	CD4T	-0.0562174707129898	0.0641029832145146	0.253464407547852
SLC25A37	chr8:23484530:A:T	Tcruzi	NK	-0.0267509932785145	0.0520753353146153	0.363012212959997
SLC25A37	chr8:23484530:A:T	Tcruzi	CD8T	-0.037577560001334	0.053305136442115	0.304347431984197
SLC25A37	chr8:23484530:A:T	Tcruzi	monocyte	-0.0820690244248507	0.070129103680451	0.175031666883988
SLC25A37	chr8:23484530:A:T	Tcruzi	B	-0.0333855729683157	0.0537417263392656	0.325963624603569
SLC25A37	chr8:23484530:A:T	Tcruzi	CD4T	-0.050562553764439	0.0637879841465833	0.279310468655442
SLC25A37	chr8:23508371:C:T	NI	NK	0.0825467423221839	0.0907324641480383	0.191510123192198
SLC25A37	chr8:23508371:C:T	NI	CD8T	0.101221550673374	0.0993193374902839	0.165858861114724
SLC25A37	chr8:23508371:C:T	NI	monocyte	0.201716472511273	0.129306751061304	0.0629094784809542
SLC25A37	chr8:23508371:C:T	NI	B	0.0280855494903302	0.0931516862428473	0.385612170776802
SLC25A37	chr8:23508371:C:T	NI	CD4T	0.0879393118205396	0.111475206589392	0.231049942843826
SLC25A37	chr8:23508371:C:T	IAV	NK	0.0673684307644897	0.0820118514057283	0.216867695017914
SLC25A37	chr8:23508371:C:T	IAV	CD8T	0.0696697388718777	0.0775032088936266	0.193700912078608
SLC25A37	chr8:23508371:C:T	IAV	monocyte	0.160266492425718	0.110033566802071	0.0759710962280198
SLC25A37	chr8:23508371:C:T	IAV	B	0.0211568724433994	0.0819412347489435	0.399282897329207
SLC25A37	chr8:23508371:C:T	IAV	CD4T	0.0683992355976537	0.0934801577063029	0.248396957158823
SLC25A37	chr8:23508371:C:T	LPS	NK	0.0655871025879798	0.0861141933923463	0.234388621988261
SLC25A37	chr8:23508371:C:T	LPS	CD8T	0.0955438754143637	0.0901923615600276	0.151199551553542
SLC25A37	chr8:23508371:C:T	LPS	monocyte	0.199865163220117	0.132063185985782	0.0674430952552041
SLC25A37	chr8:23508371:C:T	LPS	B	0.0339433760386936	0.0918189822296715	0.361307667440449
SLC25A37	chr8:23508371:C:T	LPS	CD4T	0.0799531619829074	0.101868682510989	0.233130114758586
SLC25A37	chr8:23508371:C:T	Tcruzi	NK	0.0822262919505633	0.0927169744855516	0.197819084430143
SLC25A37	chr8:23508371:C:T	Tcruzi	CD8T	0.0994056031475339	0.0965475862244786	0.162193858432783
SLC25A37	chr8:23508371:C:T	Tcruzi	monocyte	0.185370581828387	0.122472141950012	0.0725454887922664
SLC25A37	chr8:23508371:C:T	Tcruzi	B	0.0356999857623759	0.0883157401135933	0.350759562019649
SLC25A37	chr8:23508371:C:T	Tcruzi	CD4T	0.0852191592179391	0.10565833240411	0.226941309619581
SLC25A37	chr8:23541029:C:G	NI	NK	-0.00711065543449473	0.0531449184670207	0.581952139959038
SLC25A37	chr8:23541029:C:G	NI	CD8T	-0.0117193156324716	0.0598519648916087	0.561521868751601
SLC25A37	chr8:23541029:C:G	NI	monocyte	-0.034499312798656	0.0724879886445424	0.443772708910119
SLC25A37	chr8:23541029:C:G	NI	B	0.00974799720519164	0.0637799703089657	0.598779690966201
SLC25A37	chr8:23541029:C:G	NI	CD4T	-0.027556533339623	0.0776534505392988	0.504856819906862
SLC25A37	chr8:23541029:C:G	IAV	NK	-0.00701830121202191	0.0494101391444454	0.578798438929007
SLC25A37	chr8:23541029:C:G	IAV	CD8T	-0.00364233145676417	0.0455805890577897	0.594406403544135
SLC25A37	chr8:23541029:C:G	IAV	monocyte	-0.0276799765925737	0.0610238616577342	0.474678664339745
SLC25A37	chr8:23541029:C:G	IAV	B	-0.00795118541797405	0.0508608519154535	0.57540190974177
SLC25A37	chr8:23541029:C:G	IAV	CD4T	-0.0252543747189158	0.0666112875965334	0.504873830973586
SLC25A37	chr8:23541029:C:G	LPS	NK	-0.00250249836428761	0.0533667234978039	0.600466070507529
SLC25A37	chr8:23541029:C:G	LPS	CD8T	-0.00680735927932884	0.0516165517749221	0.57494220353263
SLC25A37	chr8:23541029:C:G	LPS	monocyte	-0.0324707166375	0.0719341210834197	0.463560343085642
SLC25A37	chr8:23541029:C:G	LPS	B	-0.00454964969106135	0.0579658039583388	0.59283245433185
SLC25A37	chr8:23541029:C:G	LPS	CD4T	-0.0249422725464751	0.0710544655902934	0.510110573752804
SLC25A37	chr8:23541029:C:G	Tcruzi	NK	0.000123143973815714	0.0553849152251076	0.617112847204779
SLC25A37	chr8:23541029:C:G	Tcruzi	CD8T	-0.0115699857010597	0.0575464337034177	0.558538937526991
SLC25A37	chr8:23541029:C:G	Tcruzi	monocyte	-0.0331643356646334	0.0702624265561228	0.464322064303139
SLC25A37	chr8:23541029:C:G	Tcruzi	B	-0.000198062978040663	0.0558900799555793	0.61609979590856
SLC25A37	chr8:23541029:C:G	Tcruzi	CD4T	-0.0282677739589991	0.07446300840555	0.50358016718031
SLC25A37	chr8:23547491:A:G	NI	NK	0.0082332652782663	0.0317936594601432	0.585021206031532
SLC25A37	chr8:23547491:A:G	NI	CD8T	0.0238422735471508	0.0422158955946572	0.48591652098121
SLC25A37	chr8:23547491:A:G	NI	monocyte	0.00690196865977346	0.0366755347780178	0.584165044474095
SLC25A37	chr8:23547491:A:G	NI	B	0.00797551785741037	0.0349719916554342	0.596576612591226
SLC25A37	chr8:23547491:A:G	NI	CD4T	0.0371593168876279	0.0574372667796724	0.439621554509791
SLC25A37	chr8:23547491:A:G	IAV	NK	0.00615245687988601	0.0293482761485133	0.598763755222884
SLC25A37	chr8:23547491:A:G	IAV	CD8T	0.0120980661652258	0.0291221908432434	0.535940296560808
SLC25A37	chr8:23547491:A:G	IAV	monocyte	0.00308036201208355	0.0306354805544004	0.637378118999122
SLC25A37	chr8:23547491:A:G	IAV	B	0.00380675834662258	0.030014698510133	0.624682718600225
SLC25A37	chr8:23547491:A:G	IAV	CD4T	0.0206380758768078	0.0399704367547059	0.503991582823867
SLC25A37	chr8:23547491:A:G	LPS	NK	0.0052825318356833	0.0315791281249196	0.604124707259252
SLC25A37	chr8:23547491:A:G	LPS	CD8T	0.0155837646557883	0.0334106568867525	0.514246965263836
SLC25A37	chr8:23547491:A:G	LPS	monocyte	0.0104203203582306	0.0379694902238681	0.571812997321574
SLC25A37	chr8:23547491:A:G	LPS	B	0.0043012562813547	0.0343359064750946	0.619099094467956
SLC25A37	chr8:23547491:A:G	LPS	CD4T	0.0252388004178927	0.045330906693026	0.48538982641162
SLC25A37	chr8:23547491:A:G	Tcruzi	NK	0.00818272325341134	0.0328360383072032	0.585652250229702
SLC25A37	chr8:23547491:A:G	Tcruzi	CD8T	0.0185381104477452	0.0373246771555785	0.508247068179156
SLC25A37	chr8:23547491:A:G	Tcruzi	monocyte	-0.000242807841055986	0.0354203201863735	0.658799671761365
SLC25A37	chr8:23547491:A:G	Tcruzi	B	0.00777119080563122	0.0333279320341817	0.593154268501156
SLC25A37	chr8:23547491:A:G	Tcruzi	CD4T	0.0333051588322732	0.0530818094982129	0.460079433656158
SLC25A37	chr8:23548281:C:T	NI	NK	0.117581640758774	0.0535668387729105	0.0120425473011212
SLC25A37	chr8:23548281:C:T	NI	CD8T	0.0834627931567728	0.0524959035569129	0.056305564645459
SLC25A37	chr8:23548281:C:T	NI	monocyte	0.215977525888776	0.0465431483593725	1.87685903783312e-06
SLC25A37	chr8:23548281:C:T	NI	B	0.135139928525548	0.0563083075608348	0.00807671736813084
SLC25A37	chr8:23548281:C:T	NI	CD4T	0.0521512573404756	0.0622611975267756	0.19699795394391
SLC25A37	chr8:23548281:C:T	IAV	NK	0.137110104044957	0.053878835281075	0.00298501171082659
SLC25A37	chr8:23548281:C:T	IAV	CD8T	0.0628633995480974	0.0478372088479775	0.0907598995477454
SLC25A37	chr8:23548281:C:T	IAV	monocyte	0.1932665159811	0.0478394095385632	2.1491562950589e-05
SLC25A37	chr8:23548281:C:T	IAV	B	0.132010557069335	0.0523275783792157	0.00489340319582863
SLC25A37	chr8:23548281:C:T	IAV	CD4T	0.101834160069893	0.0505860777685597	0.0221134621765464
SLC25A37	chr8:23548281:C:T	LPS	NK	0.137120907412847	0.0541736351418904	0.00406211391407733
SLC25A37	chr8:23548281:C:T	LPS	CD8T	0.0688096802148649	0.0493119888193055	0.0809653903218263
SLC25A37	chr8:23548281:C:T	LPS	monocyte	0.240427833643899	0.0515597685158382	4.96659129428121e-07
SLC25A37	chr8:23548281:C:T	LPS	B	0.183513408814704	0.0595416519181971	0.000389882190626398
SLC25A37	chr8:23548281:C:T	LPS	CD4T	0.118611597537899	0.0520798217299306	0.0109562153155134
SLC25A37	chr8:23548281:C:T	Tcruzi	NK	0.123092879218945	0.0562097866424348	0.0121236411849774
SLC25A37	chr8:23548281:C:T	Tcruzi	CD8T	0.0908132984419326	0.0506024613381987	0.0359234312947199
SLC25A37	chr8:23548281:C:T	Tcruzi	monocyte	0.24088416562783	0.0505818746079868	2.48193349519877e-07
SLC25A37	chr8:23548281:C:T	Tcruzi	B	0.137972645574447	0.0545599259359178	0.00524059743166665
SLC25A37	chr8:23548281:C:T	Tcruzi	CD4T	0.0806116818230712	0.0565365281159916	0.0772694920310615
SLC25A37	chr8:23550995:G:T	NI	NK	-0.0228811282474295	0.0686175781410391	0.370617748358934
SLC25A37	chr8:23550995:G:T	NI	CD8T	0.0317605763943868	0.0671174570693954	0.318445326118153
SLC25A37	chr8:23550995:G:T	NI	monocyte	-0.349289842254446	0.0517449920884609	2.49270604157914e-11
SLC25A37	chr8:23550995:G:T	NI	B	-0.00691239130499551	0.0722794981749512	0.457469226803296
SLC25A37	chr8:23550995:G:T	NI	CD4T	0.0231117114649333	0.0726983921440529	0.374561597669785
SLC25A37	chr8:23550995:G:T	IAV	NK	0.0332545367126918	0.0677867864775837	0.313824963364233
SLC25A37	chr8:23550995:G:T	IAV	CD8T	0.0168598408953542	0.0660507690870019	0.400542651084455
SLC25A37	chr8:23550995:G:T	IAV	monocyte	-0.447339697700402	0.0567974335527395	9.99200722162641e-16
SLC25A37	chr8:23550995:G:T	IAV	B	-0.052250600402089	0.0668777403471142	0.215644716145001
SLC25A37	chr8:23550995:G:T	IAV	CD4T	0.0511057683948175	0.0630034355965428	0.20866869813607
SLC25A37	chr8:23550995:G:T	LPS	NK	-0.00471123814151108	0.0682328176912835	0.471151798284854
SLC25A37	chr8:23550995:G:T	LPS	CD8T	-0.0157688813088251	0.0646005964368893	0.404408278921195
SLC25A37	chr8:23550995:G:T	LPS	monocyte	-0.653677770984278	0.0542704697118962	0
SLC25A37	chr8:23550995:G:T	LPS	B	-0.0739690771378211	0.0703410216798203	0.145463060825501
SLC25A37	chr8:23550995:G:T	LPS	CD4T	-0.0238968440490556	0.0620725041099297	0.350834999415906
SLC25A37	chr8:23550995:G:T	Tcruzi	NK	0.021511782232295	0.0729775371108609	0.385053873691596
SLC25A37	chr8:23550995:G:T	Tcruzi	CD8T	-0.0130350376886929	0.0653045327139922	0.422706401494846
SLC25A37	chr8:23550995:G:T	Tcruzi	monocyte	-0.456390631267129	0.0559284948601165	5.55111512312578e-16
SLC25A37	chr8:23550995:G:T	Tcruzi	B	-0.108723875235467	0.0710058382457773	0.0603533255601982
SLC25A37	chr8:23550995:G:T	Tcruzi	CD4T	0.0715792823082459	0.071103528481763	0.155941308102671
SLC25A37	chr8:23565910:T:G	NI	NK	0.0538444366625184	0.0859728808024131	0.2849118273114
SLC25A37	chr8:23565910:T:G	NI	CD8T	0.0486908978310643	0.0855807077159192	0.303328147306236
SLC25A37	chr8:23565910:T:G	NI	monocyte	0.114330817442451	0.0944922424663952	0.127625237864735
SLC25A37	chr8:23565910:T:G	NI	B	0.107194029969092	0.102132120218101	0.155012973899903
SLC25A37	chr8:23565910:T:G	NI	CD4T	0.0627867976386252	0.100511933079715	0.284262803539223
SLC25A37	chr8:23565910:T:G	IAV	NK	0.0385995268814482	0.0783831301221468	0.324735894193738
SLC25A37	chr8:23565910:T:G	IAV	CD8T	0.0204739859643423	0.0728596813588619	0.388989110757929
SLC25A37	chr8:23565910:T:G	IAV	monocyte	0.11119912364617	0.091006322794227	0.121123839526078
SLC25A37	chr8:23565910:T:G	IAV	B	0.128740667913785	0.110737441515463	0.112712925118846
SLC25A37	chr8:23565910:T:G	IAV	CD4T	0.0999478538452828	0.0978215334126379	0.167311213151441
SLC25A37	chr8:23565910:T:G	LPS	NK	0.0272489182868302	0.0823279407815327	0.374104196981612
SLC25A37	chr8:23565910:T:G	LPS	CD8T	0.000786678391471233	0.085358319012121	0.473389805412536
SLC25A37	chr8:23565910:T:G	LPS	monocyte	0.165505841111092	0.122031448499118	0.0893186061841026
SLC25A37	chr8:23565910:T:G	LPS	B	0.136551630108138	0.116331356818869	0.117181513866529
SLC25A37	chr8:23565910:T:G	LPS	CD4T	0.0846431582516357	0.0955686528644952	0.209236347569999
SLC25A37	chr8:23565910:T:G	Tcruzi	NK	0.0221826572258004	0.0852224021085121	0.400990681042653
SLC25A37	chr8:23565910:T:G	Tcruzi	CD8T	0.0389916459291302	0.0819185086119341	0.331318218374441
SLC25A37	chr8:23565910:T:G	Tcruzi	monocyte	0.137879544378742	0.103764304878372	0.103655429209809
SLC25A37	chr8:23565910:T:G	Tcruzi	B	0.101986422385971	0.0968077465006416	0.153559863100413
SLC25A37	chr8:23565910:T:G	Tcruzi	CD4T	0.0445567275602148	0.0954335347457074	0.330648321273275
SLC25A37	chr8:23577633:G:A	NI	NK	-0.0280822877359839	0.0589868669295315	0.478315483024386
SLC25A37	chr8:23577633:G:A	NI	CD8T	-0.0274263192730292	0.0629276220454125	0.496930817880795
SLC25A37	chr8:23577633:G:A	NI	monocyte	-0.0117132426432361	0.0569880021739116	0.549469055832373
SLC25A37	chr8:23577633:G:A	NI	B	0.00221282396412211	0.0537828067511672	0.633721487603166
SLC25A37	chr8:23577633:G:A	NI	CD4T	0.00365260750072694	0.0660371479971067	0.622412054464562
SLC25A37	chr8:23577633:G:A	IAV	NK	-0.0265917698617598	0.0558820624006137	0.477460621564853
SLC25A37	chr8:23577633:G:A	IAV	CD8T	-0.0211354486377614	0.0488221473216061	0.495133589504671
SLC25A37	chr8:23577633:G:A	IAV	monocyte	0.00313588422472711	0.0477841170869204	0.62275186109091
SLC25A37	chr8:23577633:G:A	IAV	B	-0.000264895375718963	0.0463915165008772	0.632330093955271
SLC25A37	chr8:23577633:G:A	IAV	CD4T	0.000251864450145366	0.0546744946703607	0.632867120390351
SLC25A37	chr8:23577633:G:A	LPS	NK	-0.0303927022126062	0.0614726875168441	0.466016113474955
SLC25A37	chr8:23577633:G:A	LPS	CD8T	-0.0260551049152101	0.0566221308652105	0.481920975308646
SLC25A37	chr8:23577633:G:A	LPS	monocyte	0.0149290869393428	0.06066836296725	0.55316379972271
SLC25A37	chr8:23577633:G:A	LPS	B	-0.00412846753103459	0.052922069569207	0.607974522581368
SLC25A37	chr8:23577633:G:A	LPS	CD4T	0.00169773478753045	0.0598114708254357	0.63440241907512
SLC25A37	chr8:23577633:G:A	Tcruzi	NK	-0.0293672034824954	0.0614896313387422	0.4756153842695
SLC25A37	chr8:23577633:G:A	Tcruzi	CD8T	-0.0241969643682337	0.0588798048139444	0.504102170915755
SLC25A37	chr8:23577633:G:A	Tcruzi	monocyte	-0.00512210112508628	0.0544062523017704	0.604325190077257
SLC25A37	chr8:23577633:G:A	Tcruzi	B	0.000333979504859601	0.0509838099439207	0.633935973370126
SLC25A37	chr8:23577633:G:A	Tcruzi	CD4T	-4.71775589681576e-05	0.0614152980292703	0.629511458117008
SLC25A37	chr8:23602151:A:G	NI	NK	-0.0690670202589176	0.0413073183473767	0.0453611930454385
SLC25A37	chr8:23602151:A:G	NI	CD8T	-0.0844737692236067	0.0430028920152178	0.0266892703673478
SLC25A37	chr8:23602151:A:G	NI	monocyte	-0.0260565671165407	0.0392342406263564	0.25034419655799
SLC25A37	chr8:23602151:A:G	NI	B	-0.0464832085384877	0.0434518402465065	0.138263532173856
SLC25A37	chr8:23602151:A:G	NI	CD4T	-0.0952368977971981	0.0496975093680693	0.0288153051006136
SLC25A37	chr8:23602151:A:G	IAV	NK	-0.0835553522840753	0.0444200693762631	0.0224767815494494
SLC25A37	chr8:23602151:A:G	IAV	CD8T	-0.052468656223887	0.0354320766600757	0.066913897951373
SLC25A37	chr8:23602151:A:G	IAV	monocyte	-0.0412582566939365	0.0372302116688367	0.131751217420231
SLC25A37	chr8:23602151:A:G	IAV	B	-0.054708843772907	0.0402928431226337	0.0794174430327947
SLC25A37	chr8:23602151:A:G	IAV	CD4T	-0.0717165831019884	0.0409375623869949	0.0433095827782323
SLC25A37	chr8:23602151:A:G	LPS	NK	-0.0994605606420774	0.0498763152953487	0.0167540287093224
SLC25A37	chr8:23602151:A:G	LPS	CD8T	-0.0655466184525314	0.0377640329330557	0.0426708064809286
SLC25A37	chr8:23602151:A:G	LPS	monocyte	-0.0584075816260813	0.0422682923299083	0.0814268685282494
SLC25A37	chr8:23602151:A:G	LPS	B	-0.0669696807434023	0.0450632470599709	0.06145501320449
SLC25A37	chr8:23602151:A:G	LPS	CD4T	-0.0790074942978471	0.0433951970759229	0.0379581486255642
SLC25A37	chr8:23602151:A:G	Tcruzi	NK	-0.0944044034265709	0.0492382261007232	0.0202866909139445
SLC25A37	chr8:23602151:A:G	Tcruzi	CD8T	-0.0906549380355552	0.0437827523982756	0.019155630744352
SLC25A37	chr8:23602151:A:G	Tcruzi	monocyte	-0.0461025508234793	0.0395668477670845	0.121939550875103
SLC25A37	chr8:23602151:A:G	Tcruzi	B	-0.0583384375417041	0.0426647512374368	0.0795352196374384
SLC25A37	chr8:23602151:A:G	Tcruzi	CD4T	-0.0968506812602086	0.0482041734438756	0.0229027802100342
SLC25A37	chr8:23646661:C:A	NI	NK	0.00453505872004409	0.0427541437904294	0.623525875644121
SLC25A37	chr8:23646661:C:A	NI	CD8T	-0.00935310235794358	0.0469926084087631	0.593749032188151
SLC25A37	chr8:23646661:C:A	NI	monocyte	0.00792418700153067	0.049847224740745	0.574968213269577
SLC25A37	chr8:23646661:C:A	NI	B	0.0215714850927845	0.0538971317145024	0.52401504980582
SLC25A37	chr8:23646661:C:A	NI	CD4T	-0.00821593831355783	0.0559641984043536	0.598881928562247
SLC25A37	chr8:23646661:C:A	IAV	NK	0.00815663519424736	0.0414254694072736	0.597084910131297
SLC25A37	chr8:23646661:C:A	IAV	CD8T	-0.0134083239321588	0.0422612561646055	0.556464962386104
SLC25A37	chr8:23646661:C:A	IAV	monocyte	-0.00145219807598726	0.0433510714692147	0.650975355702748
SLC25A37	chr8:23646661:C:A	IAV	B	0.0219659609318209	0.0502496683942605	0.508400120643033
SLC25A37	chr8:23646661:C:A	IAV	CD4T	-0.00172230082276261	0.0461262858692989	0.63835781366529
SLC25A37	chr8:23646661:C:A	LPS	NK	0.0034813073760131	0.0422493312160464	0.624913230354854
SLC25A37	chr8:23646661:C:A	LPS	CD8T	-0.0076416419471084	0.0412239244260922	0.592845864575307
SLC25A37	chr8:23646661:C:A	LPS	monocyte	0.00816651321692518	0.0501759148536336	0.586086064361775
SLC25A37	chr8:23646661:C:A	LPS	B	0.0200533602760409	0.0523235171368018	0.525407617154493
SLC25A37	chr8:23646661:C:A	LPS	CD4T	-0.0124527301111183	0.05272644579833	0.577547000781211
SLC25A37	chr8:23646661:C:A	Tcruzi	NK	0.0025292127690722	0.0435286603066615	0.634860566018964
SLC25A37	chr8:23646661:C:A	Tcruzi	CD8T	-0.0116814393993065	0.0467332505272204	0.577327992399105
SLC25A37	chr8:23646661:C:A	Tcruzi	monocyte	0.0152408713796796	0.0510060448985916	0.551933315489323
SLC25A37	chr8:23646661:C:A	Tcruzi	B	0.0219095419262467	0.0525255563854719	0.515422848129648
SLC25A37	chr8:23646661:C:A	Tcruzi	CD4T	-0.013047791853158	0.0544238627501708	0.580093199505161
SLC25A37	chr8:23667562:T:A	NI	NK	0.0522948054013192	0.0370022710558668	0.0760684512444971
SLC25A37	chr8:23667562:T:A	NI	CD8T	0.0809305082640027	0.0391002511467182	0.0198601536085173
SLC25A37	chr8:23667562:T:A	NI	monocyte	0.0894684627419658	0.0394475484904709	0.0108406530588422
SLC25A37	chr8:23667562:T:A	NI	B	0.0646945455558226	0.0407067486222253	0.0528161831422119
SLC25A37	chr8:23667562:T:A	NI	CD4T	0.0865653071725993	0.0444836157139083	0.0282465447639238
SLC25A37	chr8:23667562:T:A	IAV	NK	0.051859283971913	0.0352814662574881	0.0664761647670796
SLC25A37	chr8:23667562:T:A	IAV	CD8T	0.062804854041665	0.0342013342883552	0.0267682810872279
SLC25A37	chr8:23667562:T:A	IAV	monocyte	0.0580420269779249	0.0350320749603355	0.047047034984042
SLC25A37	chr8:23667562:T:A	IAV	B	0.0572583520582246	0.0367065049755699	0.054008004166899
SLC25A37	chr8:23667562:T:A	IAV	CD4T	0.0980532798212985	0.0422874618375886	0.0110061713781955
SLC25A37	chr8:23667562:T:A	LPS	NK	0.0625097835597612	0.0374185486916601	0.0437214655890048
SLC25A37	chr8:23667562:T:A	LPS	CD8T	0.0681520370020726	0.0349536406695793	0.0251330281946887
SLC25A37	chr8:23667562:T:A	LPS	monocyte	0.0460573595699325	0.0383314189132655	0.116114282076855
SLC25A37	chr8:23667562:T:A	LPS	B	0.0683350170927372	0.0404968085486502	0.042227894531068
SLC25A37	chr8:23667562:T:A	LPS	CD4T	0.0861367391211268	0.0405412822183681	0.0197172099768263
SLC25A37	chr8:23667562:T:A	Tcruzi	NK	0.0605788297118862	0.0387347160458195	0.0550982655744658
SLC25A37	chr8:23667562:T:A	Tcruzi	CD8T	0.0777407889921194	0.0377722893941621	0.0202822960156911
SLC25A37	chr8:23667562:T:A	Tcruzi	monocyte	0.0709721521739398	0.0376009883519213	0.0304948968804656
SLC25A37	chr8:23667562:T:A	Tcruzi	B	0.060161944641832	0.038835602611139	0.0575010520501513
SLC25A37	chr8:23667562:T:A	Tcruzi	CD4T	0.0930125866873348	0.0434549269333153	0.0172645521631122
SLC25A38	chr3:39286780:C:G	NI	NK	0.0260609444550261	0.0713115022970153	0.466902022031995
SLC25A38	chr3:39286780:C:G	NI	CD8T	0.0387262119076163	0.0800361602070895	0.425429733148714
SLC25A38	chr3:39286780:C:G	NI	monocyte	-0.0125578060129204	0.0890052958160288	0.541589797299675
SLC25A38	chr3:39286780:C:G	NI	B	-0.00125196678290126	0.075823182237789	0.585174868305651
SLC25A38	chr3:39286780:C:G	NI	CD4T	0.0713632901031049	0.111275947773776	0.362800788829048
SLC25A38	chr3:39286780:C:G	IAV	NK	0.023304525163466	0.0661734056175706	0.47089822128347
SLC25A38	chr3:39286780:C:G	IAV	CD8T	0.00701920538650717	0.0613308958597772	0.530052777486229
SLC25A38	chr3:39286780:C:G	IAV	monocyte	-0.0230476030163564	0.0802004602347108	0.511268762019823
SLC25A38	chr3:39286780:C:G	IAV	B	0.00311218178144941	0.0650332235044255	0.56748445401909
SLC25A38	chr3:39286780:C:G	IAV	CD4T	0.0780113662405075	0.114243785203481	0.342003392744592
SLC25A38	chr3:39286780:C:G	LPS	NK	0.0274058259308852	0.0718742043636565	0.458354333872164
SLC25A38	chr3:39286780:C:G	LPS	CD8T	0.0227014925164851	0.0667532466194101	0.465105821263437
SLC25A38	chr3:39286780:C:G	LPS	monocyte	-0.0131360705048826	0.0889660924408634	0.544813488850059
SLC25A38	chr3:39286780:C:G	LPS	B	0.00773795078224607	0.0735082717076781	0.547977538109095
SLC25A38	chr3:39286780:C:G	LPS	CD4T	0.0652206207809497	0.103309396877335	0.369525102826886
SLC25A38	chr3:39286780:C:G	Tcruzi	NK	0.0132627307939949	0.0702275803636298	0.516837981170944
SLC25A38	chr3:39286780:C:G	Tcruzi	CD8T	0.0411382568643143	0.0793370016109513	0.412684751422009
SLC25A38	chr3:39286780:C:G	Tcruzi	monocyte	-0.0379478696368878	0.100095497024707	0.474425731729155
SLC25A38	chr3:39286780:C:G	Tcruzi	B	0.00904092998548228	0.0702096776590646	0.544249618608074
SLC25A38	chr3:39286780:C:G	Tcruzi	CD4T	0.0644306532114048	0.102822937708258	0.373944808763043
SLC25A38	chr3:39315814:A:G	NI	NK	-0.0575307279577763	0.0545949238860451	0.140382730238174
SLC25A38	chr3:39315814:A:G	NI	CD8T	-0.129859427758134	0.0620355023305979	0.0147408509767418
SLC25A38	chr3:39315814:A:G	NI	monocyte	0.0451353035936022	0.0634727758870407	0.239288180358553
SLC25A38	chr3:39315814:A:G	NI	B	0.050733686534186	0.0620756616153926	0.212540697060097
SLC25A38	chr3:39315814:A:G	NI	CD4T	-0.124324776552195	0.0640422076331101	0.0251344190479521
SLC25A38	chr3:39315814:A:G	IAV	NK	-0.0332504158605069	0.0518288048765897	0.251034711712385
SLC25A38	chr3:39315814:A:G	IAV	CD8T	-0.0424935714317639	0.0496101517001116	0.184848487699236
SLC25A38	chr3:39315814:A:G	IAV	monocyte	0.0403102479795989	0.057706451305083	0.239861576329443
SLC25A38	chr3:39315814:A:G	IAV	B	-0.00370650895546724	0.0511565835422975	0.479504073493757
SLC25A38	chr3:39315814:A:G	IAV	CD4T	-0.0157743640969162	0.0590311600236462	0.372906230892523
SLC25A38	chr3:39315814:A:G	LPS	NK	-0.0662213979061912	0.0551209656005982	0.107968850869688
SLC25A38	chr3:39315814:A:G	LPS	CD8T	-0.0387238119843723	0.0517296259215731	0.213935946007911
SLC25A38	chr3:39315814:A:G	LPS	monocyte	0.119429248624371	0.0742646855498531	0.0467926805676721
SLC25A38	chr3:39315814:A:G	LPS	B	0.0311555516564018	0.0573704840800762	0.301249619945568
SLC25A38	chr3:39315814:A:G	LPS	CD4T	-0.0803283143887395	0.0581008654648353	0.0824392824125535
SLC25A38	chr3:39315814:A:G	Tcruzi	NK	-0.0897569403887811	0.0599425298901079	0.0577518327831768
SLC25A38	chr3:39315814:A:G	Tcruzi	CD8T	-0.13082853044451	0.0613699490343775	0.0128136493039577
SLC25A38	chr3:39315814:A:G	Tcruzi	monocyte	0.0419852104887305	0.0615320762859562	0.24717785628185
SLC25A38	chr3:39315814:A:G	Tcruzi	B	0.0313509161856368	0.0561069895018274	0.296446338929233
SLC25A38	chr3:39315814:A:G	Tcruzi	CD4T	-0.150343157937992	0.0689917491954843	0.0124005609266724
SLC25A38	chr3:39343489:T:G	NI	NK	-0.00783513710777734	0.0693564512123615	0.592432749694415
SLC25A38	chr3:39343489:T:G	NI	CD8T	0.0182595968744616	0.0755535356030886	0.529107261123734
SLC25A38	chr3:39343489:T:G	NI	monocyte	0.0158330279532738	0.0884891793431251	0.530043040391425
SLC25A38	chr3:39343489:T:G	NI	B	0.0318683652840907	0.0806187536457609	0.477605939757093
SLC25A38	chr3:39343489:T:G	NI	CD4T	0.0523894303443672	0.109054163646125	0.440829146623929
SLC25A38	chr3:39343489:T:G	IAV	NK	-0.00752797409955284	0.0646925402858141	0.591523948501813
SLC25A38	chr3:39343489:T:G	IAV	CD8T	-4.03581991910473e-05	0.0577240239729109	0.598647294753079
SLC25A38	chr3:39343489:T:G	IAV	monocyte	0.0222694092500254	0.0767568286681	0.515746647505401
SLC25A38	chr3:39343489:T:G	IAV	B	0.0378802328998401	0.0797329134203968	0.444220282877458
SLC25A38	chr3:39343489:T:G	IAV	CD4T	0.0346292874925608	0.0855053886149483	0.475668777226638
SLC25A38	chr3:39343489:T:G	LPS	NK	-0.00543512333501028	0.068678354823153	0.599184770029216
SLC25A38	chr3:39343489:T:G	LPS	CD8T	0.00417471815574967	0.0650369440684963	0.575002456895104
SLC25A38	chr3:39343489:T:G	LPS	monocyte	0.0212408471427321	0.0888474105917855	0.520925079534687
SLC25A38	chr3:39343489:T:G	LPS	B	0.0336600192468902	0.0814872073265006	0.467634571097608
SLC25A38	chr3:39343489:T:G	LPS	CD4T	0.0476078325163033	0.101011107909689	0.448284144767029
SLC25A38	chr3:39343489:T:G	Tcruzi	NK	-0.0116959791877551	0.0737797831253158	0.577638325721376
SLC25A38	chr3:39343489:T:G	Tcruzi	CD8T	0.0171568520859407	0.0725128462336387	0.529150477040834
SLC25A38	chr3:39343489:T:G	Tcruzi	monocyte	0.0248386352910121	0.087787848860092	0.513548191695552
SLC25A38	chr3:39343489:T:G	Tcruzi	B	0.0355179830248804	0.0806892573160494	0.459242910247878
SLC25A38	chr3:39343489:T:G	Tcruzi	CD4T	0.0487591812853925	0.102582287146532	0.448930608296263
SLC25A38	chr3:39345777:G:A	NI	NK	0.00457158662481851	0.0644366416820633	0.499326136967759
SLC25A38	chr3:39345777:G:A	NI	CD8T	-0.053531467794417	0.0706008909329697	0.249255561436643
SLC25A38	chr3:39345777:G:A	NI	monocyte	0.0741103631530217	0.0816868855969687	0.197398086517447
SLC25A38	chr3:39345777:G:A	NI	B	0.127418553624369	0.0984495923216637	0.100548384979206
SLC25A38	chr3:39345777:G:A	NI	CD4T	-0.0996893619990997	0.0893410210573966	0.149355784066866
SLC25A38	chr3:39345777:G:A	IAV	NK	0.022618420855563	0.0624788449737683	0.390648164086193
SLC25A38	chr3:39345777:G:A	IAV	CD8T	0.0222802154726243	0.0615595497867468	0.401194688653032
SLC25A38	chr3:39345777:G:A	IAV	monocyte	0.0650592013327875	0.0728656996057703	0.201968107134036
SLC25A38	chr3:39345777:G:A	IAV	B	0.0565962759933639	0.0646605753818477	0.208107094078896
SLC25A38	chr3:39345777:G:A	IAV	CD4T	-0.00780434080772872	0.0678594169268493	0.465361137769287
SLC25A38	chr3:39345777:G:A	LPS	NK	-0.00307126844807749	0.0641016414283174	0.508548035217251
SLC25A38	chr3:39345777:G:A	LPS	CD8T	0.0164203053841534	0.0637085243244647	0.442080391702634
SLC25A38	chr3:39345777:G:A	LPS	monocyte	0.106891087623215	0.090660190756047	0.129976263449072
SLC25A38	chr3:39345777:G:A	LPS	B	0.0755528567237167	0.074587303980036	0.171465811976694
SLC25A38	chr3:39345777:G:A	LPS	CD4T	-0.0506813228001914	0.0739854948475734	0.272881274403243
SLC25A38	chr3:39345777:G:A	Tcruzi	NK	0.00242843528202877	0.0663300768184353	0.511379376838711
SLC25A38	chr3:39345777:G:A	Tcruzi	CD8T	-0.0773532342685776	0.0778849600154699	0.175076288797126
SLC25A38	chr3:39345777:G:A	Tcruzi	monocyte	0.0943705516303666	0.0838703212504513	0.145143517478524
SLC25A38	chr3:39345777:G:A	Tcruzi	B	0.0730655203437812	0.0724929919470683	0.172671975870358
SLC25A38	chr3:39345777:G:A	Tcruzi	CD4T	-0.0955748206162917	0.0863970278986668	0.151578586354025
SLC25A38	chr3:39361464:C:T	NI	NK	0.0240153277585256	0.0643363455305168	0.447598269329587
SLC25A38	chr3:39361464:C:T	NI	CD8T	0.0470299338829953	0.0771153284006591	0.369497189777917
SLC25A38	chr3:39361464:C:T	NI	monocyte	0.0975533520931204	0.119232339795507	0.260483433491224
SLC25A38	chr3:39361464:C:T	NI	B	0.0516286537126516	0.0807955535107885	0.355621737263777
SLC25A38	chr3:39361464:C:T	NI	CD4T	0.0717138907742837	0.100957160559084	0.329135361423442
SLC25A38	chr3:39361464:C:T	IAV	NK	0.0237770408256768	0.0602915747292663	0.440575789483261
SLC25A38	chr3:39361464:C:T	IAV	CD8T	0.017528544200632	0.0551708110046166	0.460287130754787
SLC25A38	chr3:39361464:C:T	IAV	monocyte	0.055294498731484	0.0816653776977041	0.340710523157062
SLC25A38	chr3:39361464:C:T	IAV	B	0.0365248916648753	0.0654610157737513	0.384502006756438
SLC25A38	chr3:39361464:C:T	IAV	CD4T	0.0536752633079076	0.0816308782140424	0.35307317852195
SLC25A38	chr3:39361464:C:T	LPS	NK	0.0173487112043654	0.0637929106040865	0.473887429149189
SLC25A38	chr3:39361464:C:T	LPS	CD8T	0.02952134417565	0.0632085433366558	0.412018997414586
SLC25A38	chr3:39361464:C:T	LPS	monocyte	0.0672656998735761	0.0981033856071035	0.330097949567309
SLC25A38	chr3:39361464:C:T	LPS	B	0.0450414531969617	0.0762163986325857	0.370950264600998
SLC25A38	chr3:39361464:C:T	LPS	CD4T	0.0607691190200257	0.0904925719042646	0.346168584522178
SLC25A38	chr3:39361464:C:T	Tcruzi	NK	0.0223039090301057	0.0662803739855666	0.45680904043356
SLC25A38	chr3:39361464:C:T	Tcruzi	CD8T	0.0457969674650796	0.0746800735087016	0.366943208478035
SLC25A38	chr3:39361464:C:T	Tcruzi	monocyte	0.0801068196693259	0.105073133407542	0.304699078165322
SLC25A38	chr3:39361464:C:T	Tcruzi	B	0.0404853156526509	0.0718547307753561	0.381358240604854
SLC25A38	chr3:39361464:C:T	Tcruzi	CD4T	0.0745434691452807	0.100429119252893	0.320248452566659
SLC25A38	chr3:39422055:A:G	NI	NK	-0.0279007331526765	0.0564943154618911	0.4494090795767
SLC25A38	chr3:39422055:A:G	NI	CD8T	-0.033343096198703	0.0632820975266808	0.439746747918694
SLC25A38	chr3:39422055:A:G	NI	monocyte	-0.0195146535765004	0.0681360976458109	0.499861729163165
SLC25A38	chr3:39422055:A:G	NI	B	-0.0430060317828828	0.070108493032116	0.402301283197212
SLC25A38	chr3:39422055:A:G	NI	CD4T	-0.0288112239565817	0.0707836572696991	0.472962916128549
SLC25A38	chr3:39422055:A:G	IAV	NK	-0.0231383969545785	0.0511874166675185	0.463567164981278
SLC25A38	chr3:39422055:A:G	IAV	CD8T	-0.0211238753079353	0.0471709150367848	0.464723492280507
SLC25A38	chr3:39422055:A:G	IAV	monocyte	-0.0153089091510046	0.0564502542030793	0.527029430774191
SLC25A38	chr3:39422055:A:G	IAV	B	-0.0302193179292815	0.0556724848869603	0.42989809849837
SLC25A38	chr3:39422055:A:G	IAV	CD4T	-0.0164408240471327	0.0586347667621576	0.51795665495118
SLC25A38	chr3:39422055:A:G	LPS	NK	-0.025796301809978	0.0551811721448111	0.453914003978755
SLC25A38	chr3:39422055:A:G	LPS	CD8T	-0.0282265908131057	0.05490224559594	0.438512778178114
SLC25A38	chr3:39422055:A:G	LPS	monocyte	-0.0127114836387635	0.0668682314547498	0.538177065422393
SLC25A38	chr3:39422055:A:G	LPS	B	-0.0499331643468037	0.0764206169858589	0.377816727031921
SLC25A38	chr3:39422055:A:G	LPS	CD4T	-0.0211426406283228	0.0645695816682849	0.500104582902994
SLC25A38	chr3:39422055:A:G	Tcruzi	NK	-0.0316845365639097	0.060327431729337	0.435936592802807
SLC25A38	chr3:39422055:A:G	Tcruzi	CD8T	-0.0276149030421109	0.0581542663813511	0.455963699736856
SLC25A38	chr3:39422055:A:G	Tcruzi	monocyte	-0.0176719412278687	0.0650962175274409	0.521568080237139
SLC25A38	chr3:39422055:A:G	Tcruzi	B	-0.0459629138534266	0.0714926839398574	0.38567705822137
SLC25A38	chr3:39422055:A:G	Tcruzi	CD4T	-0.0235665234493413	0.0656072035194962	0.493781638167931
SLC25A38	chr3:39430956:G:A	NI	NK	-0.0454241599070835	0.0417290102371761	0.142725266103382
SLC25A38	chr3:39430956:G:A	NI	CD8T	-0.0799972129783151	0.0470581496905241	0.053639147999559
SLC25A38	chr3:39430956:G:A	NI	monocyte	-0.00478158598630697	0.0486409785433915	0.466836492312598
SLC25A38	chr3:39430956:G:A	NI	B	-0.000907802706720561	0.0435778074063427	0.486456129909405
SLC25A38	chr3:39430956:G:A	NI	CD4T	-0.0947554807555826	0.0555913897997177	0.0567522655536394
SLC25A38	chr3:39430956:G:A	IAV	NK	-0.0339279916593266	0.0384624320324849	0.191809370902348
SLC25A38	chr3:39430956:G:A	IAV	CD8T	-0.0413066196171499	0.0368442451301782	0.133184842084512
SLC25A38	chr3:39430956:G:A	IAV	monocyte	-0.00419901900836243	0.0430173322178621	0.472427302547536
SLC25A38	chr3:39430956:G:A	IAV	B	-0.00938079145435225	0.0378271513173577	0.40742298117119
SLC25A38	chr3:39430956:G:A	IAV	CD4T	-0.0508603537576205	0.0452959877850655	0.135009374514326
SLC25A38	chr3:39430956:G:A	LPS	NK	-0.0395374746666176	0.0406542423910414	0.169630387305484
SLC25A38	chr3:39430956:G:A	LPS	CD8T	-0.0591282488893292	0.0404136578448926	0.077900421164755
SLC25A38	chr3:39430956:G:A	LPS	monocyte	0.0108151618908316	0.0506951652692479	0.444317258464253
SLC25A38	chr3:39430956:G:A	LPS	B	0.00381388075579779	0.0436657405147802	0.504294822491115
SLC25A38	chr3:39430956:G:A	LPS	CD4T	-0.0907790799435345	0.0524955545126294	0.0548077296466319
SLC25A38	chr3:39430956:G:A	Tcruzi	NK	-0.0546203501571856	0.0444854916612437	0.110900327642692
SLC25A38	chr3:39430956:G:A	Tcruzi	CD8T	-0.0792718676129222	0.0463533940022344	0.0524976342350364
SLC25A38	chr3:39430956:G:A	Tcruzi	monocyte	0.00090441790098737	0.0475172234049028	0.51302456004705
SLC25A38	chr3:39430956:G:A	Tcruzi	B	0.00248157750855577	0.0419201108905293	0.514430151608662
SLC25A38	chr3:39430956:G:A	Tcruzi	CD4T	-0.132098566736093	0.0671512891552668	0.0347642287690816
SLC25A38	chr3:39445382:A:C	NI	NK	-0.139089763831612	0.0860304076098547	0.046621259717219
SLC25A38	chr3:39445382:A:C	NI	CD8T	-0.181317505534454	0.0969082992264414	0.0321950789195313
SLC25A38	chr3:39445382:A:C	NI	monocyte	-0.0107141859665997	0.0939542352354832	0.445456846292867
SLC25A38	chr3:39445382:A:C	NI	B	-0.0976100059032575	0.0834577402711991	0.117392451635293
SLC25A38	chr3:39445382:A:C	NI	CD4T	-0.200680212414178	0.110300910603127	0.0357596127102429
SLC25A38	chr3:39445382:A:C	IAV	NK	-0.143723669508909	0.087617274021492	0.03982279018055
SLC25A38	chr3:39445382:A:C	IAV	CD8T	-0.121800528791899	0.0742381037971287	0.0441674391252953
SLC25A38	chr3:39445382:A:C	IAV	monocyte	-0.012352124722778	0.0800335348664913	0.435154038581068
SLC25A38	chr3:39445382:A:C	IAV	B	-0.0605623519356893	0.0698805503503407	0.189821025031424
SLC25A38	chr3:39445382:A:C	IAV	CD4T	-0.144344132628925	0.0878485174000054	0.0521362738859263
SLC25A38	chr3:39445382:A:C	LPS	NK	-0.144546739943576	0.0876981090624486	0.0428615045666153
SLC25A38	chr3:39445382:A:C	LPS	CD8T	-0.140804208004805	0.0802206881669955	0.0390468473476575
SLC25A38	chr3:39445382:A:C	LPS	monocyte	-0.0240707235172267	0.0928151490909172	0.397095850781066
SLC25A38	chr3:39445382:A:C	LPS	B	-0.085463306840336	0.0803955617034238	0.141838751189652
SLC25A38	chr3:39445382:A:C	LPS	CD4T	-0.171359337166837	0.0986006681446714	0.0430130448564299
SLC25A38	chr3:39445382:A:C	Tcruzi	NK	-0.157303048367065	0.0945336718781726	0.0395858639096566
SLC25A38	chr3:39445382:A:C	Tcruzi	CD8T	-0.179377905890106	0.0953258249161564	0.0308956238349561
SLC25A38	chr3:39445382:A:C	Tcruzi	monocyte	-0.0186453159104327	0.0899530631025148	0.415415129358125
SLC25A38	chr3:39445382:A:C	Tcruzi	B	-0.0913107086070225	0.0790124641228736	0.119990291453552
SLC25A38	chr3:39445382:A:C	Tcruzi	CD4T	-0.194366823212587	0.105828078248715	0.0349760458546529
SLC25A38	chr3:39464360:A:G	NI	NK	-0.00918395451647217	0.0435677872416659	0.587864985793049
SLC25A38	chr3:39464360:A:G	NI	CD8T	-0.0166555531878987	0.0511408315469736	0.552310301367814
SLC25A38	chr3:39464360:A:G	NI	monocyte	-0.0186986460077999	0.061151917276984	0.526690151456012
SLC25A38	chr3:39464360:A:G	NI	B	-0.0192304798969395	0.0522090597512183	0.537137140507242
SLC25A38	chr3:39464360:A:G	NI	CD4T	-0.0214764713838373	0.0630682192296208	0.537658857435689
SLC25A38	chr3:39464360:A:G	IAV	NK	-0.00118930695036306	0.0400048127984848	0.637185029990043
SLC25A38	chr3:39464360:A:G	IAV	CD8T	-0.0100032525095775	0.0381375205772697	0.571688895345198
SLC25A38	chr3:39464360:A:G	IAV	monocyte	-0.00698653355648898	0.0475320718419332	0.605742067464334
SLC25A38	chr3:39464360:A:G	IAV	B	-0.0113959639105489	0.0421585100524477	0.568037917213126
SLC25A38	chr3:39464360:A:G	IAV	CD4T	-0.0132413736183302	0.0512775057604396	0.572044039609541
SLC25A38	chr3:39464360:A:G	LPS	NK	-0.000678689290069148	0.043653026822964	0.635892316030289
SLC25A38	chr3:39464360:A:G	LPS	CD8T	-0.010777224372731	0.0430292774899628	0.569836183891248
SLC25A38	chr3:39464360:A:G	LPS	monocyte	-0.0113088304901193	0.0586377709745603	0.578937947241172
SLC25A38	chr3:39464360:A:G	LPS	B	-0.0160362719338702	0.0501776354331375	0.54814083169911
SLC25A38	chr3:39464360:A:G	LPS	CD4T	-0.0138810493334955	0.0563662212519898	0.570855229318419
SLC25A38	chr3:39464360:A:G	Tcruzi	NK	-0.00815504648813879	0.0444776232821151	0.593412096136742
SLC25A38	chr3:39464360:A:G	Tcruzi	CD8T	-0.0149288412211246	0.0484770488008376	0.555648471004846
SLC25A38	chr3:39464360:A:G	Tcruzi	monocyte	-0.00983032444154626	0.0554386009061395	0.59105186176839
SLC25A38	chr3:39464360:A:G	Tcruzi	B	-0.0206705879745214	0.0514181798757245	0.522935360161916
SLC25A38	chr3:39464360:A:G	Tcruzi	CD4T	-0.0204122494635725	0.0593068340598321	0.544397687364955
SLC25A38	chr3:39496515:T:C	NI	NK	0.0149587009309391	0.0654738826226122	0.477585820045183
SLC25A38	chr3:39496515:T:C	NI	CD8T	0.0370041754735444	0.0727667468208854	0.388513957235747
SLC25A38	chr3:39496515:T:C	NI	monocyte	0.0894387256056516	0.108228124629196	0.258312671441428
SLC25A38	chr3:39496515:T:C	NI	B	0.0795982997203485	0.0944242306234364	0.26486172893844
SLC25A38	chr3:39496515:T:C	NI	CD4T	0.0525452789027499	0.0891632573119322	0.358033860975523
SLC25A38	chr3:39496515:T:C	IAV	NK	0.0183500409354956	0.0612624972180685	0.455484326228761
SLC25A38	chr3:39496515:T:C	IAV	CD8T	0.0166024888119897	0.0566276917689237	0.455221633203963
SLC25A38	chr3:39496515:T:C	IAV	monocyte	0.0771087290009558	0.0953696939240536	0.273054607329045
SLC25A38	chr3:39496515:T:C	IAV	B	0.0686011051595473	0.0821855134863745	0.265836332166371
SLC25A38	chr3:39496515:T:C	IAV	CD4T	0.0310672876656309	0.0735629695371239	0.413260517249956
SLC25A38	chr3:39496515:T:C	LPS	NK	0.0177580188199556	0.0655887229788692	0.4612304196276
SLC25A38	chr3:39496515:T:C	LPS	CD8T	0.018022700631229	0.062536739660072	0.452516555620773
SLC25A38	chr3:39496515:T:C	LPS	monocyte	0.0712283869175565	0.0983831082864925	0.30356075089415
SLC25A38	chr3:39496515:T:C	LPS	B	0.0810660911203664	0.0949915801992643	0.258693321287666
SLC25A38	chr3:39496515:T:C	LPS	CD4T	0.0364153026958081	0.080477117251374	0.402517890293017
SLC25A38	chr3:39496515:T:C	Tcruzi	NK	0.0216299280713435	0.0678867606336657	0.448645918419131
SLC25A38	chr3:39496515:T:C	Tcruzi	CD8T	0.035704951227	0.0701307966878678	0.387044103432926
SLC25A38	chr3:39496515:T:C	Tcruzi	monocyte	0.0744160235599488	0.0975418222223242	0.294679686089185
SLC25A38	chr3:39496515:T:C	Tcruzi	B	0.0805248082270901	0.0935266404223571	0.255003661546818
SLC25A38	chr3:39496515:T:C	Tcruzi	CD4T	0.0587365562566828	0.0880862356275724	0.335537604435578
SLC25A39	chr17:44231457:T:G	NI	NK	0.0218793707495316	0.0685732423347332	0.442998219188089
SLC25A39	chr17:44231457:T:G	NI	CD8T	0.0516750217098992	0.0799062045048742	0.33426751035343
SLC25A39	chr17:44231457:T:G	NI	monocyte	-0.0825457998422477	0.10132778997532	0.268383005114334
SLC25A39	chr17:44231457:T:G	NI	B	0.0240923682932867	0.0730642460576771	0.442823440117615
SLC25A39	chr17:44231457:T:G	NI	CD4T	0.0660702095762082	0.0963148520625629	0.318632859318008
SLC25A39	chr17:44231457:T:G	IAV	NK	0.0341070055378374	0.0693898924033713	0.382776413419979
SLC25A39	chr17:44231457:T:G	IAV	CD8T	0.032262905436862	0.0645222254901954	0.374268893560182
SLC25A39	chr17:44231457:T:G	IAV	monocyte	-0.0160290925232391	0.0785312072374563	0.463595515420388
SLC25A39	chr17:44231457:T:G	IAV	B	0.0642103432175051	0.0876370553193425	0.291562343947037
SLC25A39	chr17:44231457:T:G	IAV	CD4T	0.0784195938413686	0.0954054503419833	0.268889234744604
SLC25A39	chr17:44231457:T:G	LPS	NK	0.0290449618574063	0.0691329131848621	0.409354624571825
SLC25A39	chr17:44231457:T:G	LPS	CD8T	0.0403506336380403	0.068768569203988	0.35136271670108
SLC25A39	chr17:44231457:T:G	LPS	monocyte	-0.0591525657511808	0.0956491700875257	0.340515126407325
SLC25A39	chr17:44231457:T:G	LPS	B	0.0325146841251486	0.0730982997189665	0.404270583777137
SLC25A39	chr17:44231457:T:G	LPS	CD4T	0.0509146958411319	0.0853183895039468	0.34948530783544
SLC25A39	chr17:44231457:T:G	Tcruzi	NK	0.0107584907694783	0.0715927553184116	0.493261884523277
SLC25A39	chr17:44231457:T:G	Tcruzi	CD8T	0.039986182087308	0.0729217993538059	0.365634219931322
SLC25A39	chr17:44231457:T:G	Tcruzi	monocyte	-0.105645437605227	0.122441620951562	0.247229703923593
SLC25A39	chr17:44231457:T:G	Tcruzi	B	0.0120814439016359	0.0692524899479704	0.489934470928986
SLC25A39	chr17:44231457:T:G	Tcruzi	CD4T	0.0695273711141563	0.0948184601235489	0.305406408738681
SLC25A39	chr17:44247705:A:G	NI	NK	0.00159387228764988	0.0159565564449598	0.775642027501293
SLC25A39	chr17:44247705:A:G	NI	CD8T	-0.00122835722327169	0.0169755758280192	0.783357799502514
SLC25A39	chr17:44247705:A:G	NI	monocyte	0.0131208552275375	0.0312207107003103	0.59831760591108
SLC25A39	chr17:44247705:A:G	NI	B	-5.70189240974589e-05	0.0167837596989879	0.797677186503706
SLC25A39	chr17:44247705:A:G	NI	CD4T	-0.0044607074467029	0.0228609500325581	0.736577881550361
SLC25A39	chr17:44247705:A:G	IAV	NK	0.00334846319015879	0.0161387605863275	0.750709983366999
SLC25A39	chr17:44247705:A:G	IAV	CD8T	0.000198411463770475	0.0136920362238214	0.795998811656028
SLC25A39	chr17:44247705:A:G	IAV	monocyte	-0.00701611890706977	0.0265287995174822	0.725705556207946
SLC25A39	chr17:44247705:A:G	IAV	B	-0.0030427352056162	0.0159946758054472	0.755093031140493
SLC25A39	chr17:44247705:A:G	IAV	CD4T	-0.00280035415698368	0.0178729985745677	0.761987757662801
SLC25A39	chr17:44247705:A:G	LPS	NK	0.00313083098643199	0.0169247029138456	0.749618907907063
SLC25A39	chr17:44247705:A:G	LPS	CD8T	7.63219153598396e-05	0.0150291681491157	0.792026541644663
SLC25A39	chr17:44247705:A:G	LPS	monocyte	-0.00273754603506423	0.0218130954944458	0.752188241037606
SLC25A39	chr17:44247705:A:G	LPS	B	-0.00137444342740362	0.0167411588481956	0.773668726546672
SLC25A39	chr17:44247705:A:G	LPS	CD4T	-0.00221754811760025	0.0191430681002632	0.764546453408519
SLC25A39	chr17:44247705:A:G	Tcruzi	NK	0.00105222151103107	0.0165595657199582	0.779599957053278
SLC25A39	chr17:44247705:A:G	Tcruzi	CD8T	0.00156916135377512	0.0164624437278615	0.77570391390317
SLC25A39	chr17:44247705:A:G	Tcruzi	monocyte	0.000998430482176128	0.0193211174191223	0.777008666462533
SLC25A39	chr17:44247705:A:G	Tcruzi	B	0.00187467263539763	0.0166140212228958	0.77229566179597
SLC25A39	chr17:44247705:A:G	Tcruzi	CD4T	-0.00173205638480283	0.0192350931909641	0.774293832401752
SLC25A39	chr17:44268611:A:G	NI	NK	0.0663044242778699	0.0484274067124536	0.104060305342247
SLC25A39	chr17:44268611:A:G	NI	CD8T	0.0723582760031227	0.0490343529827935	0.0982260516404097
SLC25A39	chr17:44268611:A:G	NI	monocyte	0.0414859931507096	0.0461079801670493	0.210610581049032
SLC25A39	chr17:44268611:A:G	NI	B	0.0314189525452811	0.0416656802178553	0.254136404403295
SLC25A39	chr17:44268611:A:G	NI	CD4T	0.0778646564518857	0.0557368546859667	0.107675705349902
SLC25A39	chr17:44268611:A:G	IAV	NK	0.0511038540140813	0.0410327802292789	0.128410711597993
SLC25A39	chr17:44268611:A:G	IAV	CD8T	0.0549192374351109	0.0406674221096981	0.107445474025546
SLC25A39	chr17:44268611:A:G	IAV	monocyte	0.0442497226848524	0.0443623007632588	0.185309129912198
SLC25A39	chr17:44268611:A:G	IAV	B	0.0267374778421359	0.0370264259942578	0.262276107098475
SLC25A39	chr17:44268611:A:G	IAV	CD4T	0.0521391949194206	0.044376706782581	0.150655359882329
SLC25A39	chr17:44268611:A:G	LPS	NK	0.0539173156704402	0.0428554024800022	0.127289754451841
SLC25A39	chr17:44268611:A:G	LPS	CD8T	0.0740156796143098	0.0489999300987928	0.0863995249261875
SLC25A39	chr17:44268611:A:G	LPS	monocyte	0.0415357787721949	0.0492765465595142	0.22647899563163
SLC25A39	chr17:44268611:A:G	LPS	B	0.0275182910808399	0.0403332162907013	0.27411377273475
SLC25A39	chr17:44268611:A:G	LPS	CD4T	0.063521418354199	0.0491416234014203	0.127780820128754
SLC25A39	chr17:44268611:A:G	Tcruzi	NK	0.061593145866024	0.0471505297197327	0.115827153535773
SLC25A39	chr17:44268611:A:G	Tcruzi	CD8T	0.072321404150807	0.0480726262150187	0.0934597217855142
SLC25A39	chr17:44268611:A:G	Tcruzi	monocyte	0.0537684449142327	0.0495945636093378	0.164630861986804
SLC25A39	chr17:44268611:A:G	Tcruzi	B	0.022834126024708	0.0393732085639795	0.304205241256113
SLC25A39	chr17:44268611:A:G	Tcruzi	CD4T	0.0790869126910328	0.0546307324803166	0.101210005516236
SLC25A39	chr17:44274689:T:C	NI	NK	0.118785627817273	0.0410457179526582	0.0012975151747781
SLC25A39	chr17:44274689:T:C	NI	CD8T	0.147347011315445	0.0409073626582459	0.000210259217533734
SLC25A39	chr17:44274689:T:C	NI	monocyte	0.108486510180064	0.0425634296860263	0.0049566588108329
SLC25A39	chr17:44274689:T:C	NI	B	0.0590690121080755	0.0414630722053762	0.0757367101737211
SLC25A39	chr17:44274689:T:C	NI	CD4T	0.200874825327135	0.0491201256602291	6.72344568875026e-06
SLC25A39	chr17:44274689:T:C	IAV	NK	0.117195217383984	0.0397053182825675	0.00071724397809137
SLC25A39	chr17:44274689:T:C	IAV	CD8T	0.102478743688759	0.0362002620429993	0.00203046060000072
SLC25A39	chr17:44274689:T:C	IAV	monocyte	0.0731601520819526	0.0418620072957898	0.0399415482287079
SLC25A39	chr17:44274689:T:C	IAV	B	0.0508272193746387	0.0374298231225612	0.0843906561085028
SLC25A39	chr17:44274689:T:C	IAV	CD4T	0.158884327849376	0.0417460067247746	4.9992486903572e-05
SLC25A39	chr17:44274689:T:C	LPS	NK	0.111147575875184	0.039428390674886	0.00233521989874847
SLC25A39	chr17:44274689:T:C	LPS	CD8T	0.119723299965793	0.0369148782565352	0.000825127627838198
SLC25A39	chr17:44274689:T:C	LPS	monocyte	0.114721817888618	0.0490963323915467	0.00774074219089
SLC25A39	chr17:44274689:T:C	LPS	B	0.0387187444658022	0.0411168159689442	0.168919871745233
SLC25A39	chr17:44274689:T:C	LPS	CD4T	0.17296856118614	0.0439021681591532	3.58771713814449e-05
SLC25A39	chr17:44274689:T:C	Tcruzi	NK	0.117993681877625	0.0428195523876738	0.00242956495809227
SLC25A39	chr17:44274689:T:C	Tcruzi	CD8T	0.14469820605618	0.039261263604888	0.000117230919469632
SLC25A39	chr17:44274689:T:C	Tcruzi	monocyte	0.107068178850425	0.0452345764518519	0.00798188022206903
SLC25A39	chr17:44274689:T:C	Tcruzi	B	0.0477909045997902	0.0399198450076499	0.113495598108714
SLC25A39	chr17:44274689:T:C	Tcruzi	CD4T	0.199877818639058	0.0480129375716565	2.21966573553363e-06
SLC25A39	chr17:44295837:A:T	NI	NK	-0.153449009936933	0.0561654866174043	0.00283336594679062
SLC25A39	chr17:44295837:A:T	NI	CD8T	-0.239297316409919	0.0581134959920126	1.39841130469831e-05
SLC25A39	chr17:44295837:A:T	NI	monocyte	-0.168679259688418	0.0585415049814551	0.00191881559411333
SLC25A39	chr17:44295837:A:T	NI	B	-0.109804395216667	0.057465510840853	0.0279427917277252
SLC25A39	chr17:44295837:A:T	NI	CD4T	-0.333195090167073	0.0701932980395906	9.98000313501279e-08
SLC25A39	chr17:44295837:A:T	IAV	NK	-0.147985988787479	0.0534801106018697	0.0021764728949949
SLC25A39	chr17:44295837:A:T	IAV	CD8T	-0.127125080373309	0.0495270134433539	0.00694735927185752
SLC25A39	chr17:44295837:A:T	IAV	monocyte	-0.138673847095073	0.0589172806615469	0.00863475203573938
SLC25A39	chr17:44295837:A:T	IAV	B	-0.0744946833763859	0.0523459690162972	0.0774197519785297
SLC25A39	chr17:44295837:A:T	IAV	CD4T	-0.270843637723702	0.0603362662750251	8.39263100460563e-07
SLC25A39	chr17:44295837:A:T	LPS	NK	-0.128632326146266	0.0544975026653739	0.0113158056484249
SLC25A39	chr17:44295837:A:T	LPS	CD8T	-0.187813930180209	0.0517843303989591	0.000167614981713915
SLC25A39	chr17:44295837:A:T	LPS	monocyte	-0.204448387618447	0.0696141775980352	0.000914721255439011
SLC25A39	chr17:44295837:A:T	LPS	B	-0.0992899903798514	0.0551712601610018	0.0371423659679911
SLC25A39	chr17:44295837:A:T	LPS	CD4T	-0.288299102148017	0.0620253634412561	9.78133967821648e-07
SLC25A39	chr17:44295837:A:T	Tcruzi	NK	-0.157954851392857	0.0591095833209118	0.00347149160234406
SLC25A39	chr17:44295837:A:T	Tcruzi	CD8T	-0.215433761612531	0.0541001730854311	4.78426752876793e-05
SLC25A39	chr17:44295837:A:T	Tcruzi	monocyte	-0.17003056300465	0.0624328095977917	0.00296528027237564
SLC25A39	chr17:44295837:A:T	Tcruzi	B	-0.0891158700565944	0.054984439959361	0.0537777845631321
SLC25A39	chr17:44295837:A:T	Tcruzi	CD4T	-0.300323161510314	0.0641237877375428	5.418490568454e-07
SLC25A39	chr17:44297874:G:A	NI	NK	-0.0103395143779328	0.0484178033888284	0.589036874245572
SLC25A39	chr17:44297874:G:A	NI	CD8T	-0.0104268966081585	0.0537344241502857	0.594408741270281
SLC25A39	chr17:44297874:G:A	NI	monocyte	-0.00663274756897672	0.0607437823649779	0.592464541439107
SLC25A39	chr17:44297874:G:A	NI	B	-0.0119252703767222	0.0523720969049784	0.583406519943112
SLC25A39	chr17:44297874:G:A	NI	CD4T	-0.0102799727466418	0.0654309556510228	0.595274972422305
SLC25A39	chr17:44297874:G:A	IAV	NK	-0.00165474112909616	0.0426881473162808	0.637585163608482
SLC25A39	chr17:44297874:G:A	IAV	CD8T	-0.0070632118134434	0.0403009363118127	0.599856613491025
SLC25A39	chr17:44297874:G:A	IAV	monocyte	-0.00178575549102263	0.0507951581788484	0.63789365856227
SLC25A39	chr17:44297874:G:A	IAV	B	-0.0131209422082738	0.0466636770976466	0.566955599020266
SLC25A39	chr17:44297874:G:A	IAV	CD4T	-0.0121343451441494	0.0561580612999933	0.587803261816348
SLC25A39	chr17:44297874:G:A	LPS	NK	-0.00270775709178143	0.0462664795042778	0.627171963790593
SLC25A39	chr17:44297874:G:A	LPS	CD8T	-0.00645713782152195	0.0456832739742891	0.603984737843811
SLC25A39	chr17:44297874:G:A	LPS	monocyte	-0.0088906063131331	0.0620361274825458	0.59483752922037
SLC25A39	chr17:44297874:G:A	LPS	B	-0.0143500303440846	0.0532177646902653	0.56575766476116
SLC25A39	chr17:44297874:G:A	LPS	CD4T	-0.0107164058732018	0.0611002684868368	0.594394168393689
SLC25A39	chr17:44297874:G:A	Tcruzi	NK	-0.00351888501885207	0.0476955053030183	0.626366288935499
SLC25A39	chr17:44297874:G:A	Tcruzi	CD8T	-0.0100052715416427	0.0515312892561468	0.592548633559251
SLC25A39	chr17:44297874:G:A	Tcruzi	monocyte	-0.00695259253889096	0.0586243556406201	0.610528727505847
SLC25A39	chr17:44297874:G:A	Tcruzi	B	-0.0132437556537401	0.0506061920926288	0.571333605241537
SLC25A39	chr17:44297874:G:A	Tcruzi	CD4T	-0.00904072435117802	0.0612754375877113	0.605256319871822
SLC25A39	chr17:44303945:C:A	NI	NK	0.0907289223765747	0.052489072842823	0.0392414111627348
SLC25A39	chr17:44303945:C:A	NI	CD8T	0.142343631993334	0.0549078555014188	0.00402030219578829
SLC25A39	chr17:44303945:C:A	NI	monocyte	0.126060276868554	0.0574478244295919	0.0121521007138939
SLC25A39	chr17:44303945:C:A	NI	B	0.0506640192502385	0.0548759869814452	0.170618560019864
SLC25A39	chr17:44303945:C:A	NI	CD4T	0.193552970372775	0.06600140655108	0.000991383964213825
SLC25A39	chr17:44303945:C:A	IAV	NK	0.122734713006857	0.0551519202106625	0.00542281780982824
SLC25A39	chr17:44303945:C:A	IAV	CD8T	0.0760031881209486	0.0464602695620739	0.0501617142013901
SLC25A39	chr17:44303945:C:A	IAV	monocyte	0.0804188370467696	0.0548269469707668	0.0684156734276123
SLC25A39	chr17:44303945:C:A	IAV	B	0.0549719651973999	0.0490370810971406	0.123912983632996
SLC25A39	chr17:44303945:C:A	IAV	CD4T	0.18056517561434	0.0603671952335843	0.000493861610545463
SLC25A39	chr17:44303945:C:A	LPS	NK	0.0976890284461172	0.0517115259899291	0.027120669488997
SLC25A39	chr17:44303945:C:A	LPS	CD8T	0.102558571456327	0.0486470188961097	0.0191379298964284
SLC25A39	chr17:44303945:C:A	LPS	monocyte	0.144193862580823	0.0671775169062627	0.0102886181860372
SLC25A39	chr17:44303945:C:A	LPS	B	0.0479953877977193	0.0531411567547249	0.176224743009666
SLC25A39	chr17:44303945:C:A	LPS	CD4T	0.187632899245926	0.0618266195735113	0.000649095325537904
SLC25A39	chr17:44303945:C:A	Tcruzi	NK	0.106972535519586	0.0559763558945644	0.0228742163927211
SLC25A39	chr17:44303945:C:A	Tcruzi	CD8T	0.152885266268062	0.0547768075082198	0.00124252868602236
SLC25A39	chr17:44303945:C:A	Tcruzi	monocyte	0.144826836036498	0.0628445745933765	0.00639123244000722
SLC25A39	chr17:44303945:C:A	Tcruzi	B	0.0422040420133639	0.0526108826611517	0.201063679589385
SLC25A39	chr17:44303945:C:A	Tcruzi	CD4T	0.185849662558643	0.0623082095990738	0.000812530953201476
SLC25A39	chr17:44304918:G:A	NI	NK	0.100736429484925	0.0686579257768487	0.0621213803271509
SLC25A39	chr17:44304918:G:A	NI	CD8T	0.142374537208576	0.0751625621180815	0.028169740257434
SLC25A39	chr17:44304918:G:A	NI	monocyte	0.088912253974541	0.0758816484320959	0.119547120008177
SLC25A39	chr17:44304918:G:A	NI	B	0.112668968378764	0.0721173097421044	0.0543454429040717
SLC25A39	chr17:44304918:G:A	NI	CD4T	0.193237479850771	0.0952218562157856	0.0209491601935675
SLC25A39	chr17:44304918:G:A	IAV	NK	0.0572544333581278	0.0614773122291778	0.164716740345322
SLC25A39	chr17:44304918:G:A	IAV	CD8T	0.0888938914555208	0.0590376857927686	0.0579969536367903
SLC25A39	chr17:44304918:G:A	IAV	monocyte	0.0690255449138931	0.0691668980040789	0.154492025213417
SLC25A39	chr17:44304918:G:A	IAV	B	0.0975685285683154	0.0644484031265785	0.0572569149992463
SLC25A39	chr17:44304918:G:A	IAV	CD4T	0.139518217273011	0.0747001520248125	0.0320121783948937
SLC25A39	chr17:44304918:G:A	LPS	NK	0.0936287342319073	0.0660615424210249	0.0717231430771821
SLC25A39	chr17:44304918:G:A	LPS	CD8T	0.121402595583935	0.0666577491490295	0.0301623993259208
SLC25A39	chr17:44304918:G:A	LPS	monocyte	0.113189030282118	0.0858483287494463	0.0847252878304035
SLC25A39	chr17:44304918:G:A	LPS	B	0.134356262567119	0.0764845962286862	0.0319969763838988
SLC25A39	chr17:44304918:G:A	LPS	CD4T	0.175947139313856	0.0866713637452827	0.0215163200664465
SLC25A39	chr17:44304918:G:A	Tcruzi	NK	0.089073298647906	0.0683433660751585	0.0898516073928168
SLC25A39	chr17:44304918:G:A	Tcruzi	CD8T	0.127595761182979	0.0696483155399341	0.0334840871954548
SLC25A39	chr17:44304918:G:A	Tcruzi	monocyte	0.103594861889549	0.0795621740636221	0.0916076322622054
SLC25A39	chr17:44304918:G:A	Tcruzi	B	0.115832178698662	0.0706709964812396	0.0440647944842554
SLC25A39	chr17:44304918:G:A	Tcruzi	CD4T	0.187518964131147	0.0913854052216637	0.0203863142383361
SLC25A39	chr17:44318200:G:A	NI	NK	-0.116023458467572	0.0967128072721016	0.114612974899636
SLC25A39	chr17:44318200:G:A	NI	CD8T	-0.174624957912683	0.112970530025186	0.0648787694568455
SLC25A39	chr17:44318200:G:A	NI	monocyte	-0.134877368417358	0.115395473900192	0.124646203539603
SLC25A39	chr17:44318200:G:A	NI	B	-0.134542522793284	0.10583772971318	0.101915420709523
SLC25A39	chr17:44318200:G:A	NI	CD4T	-0.23808925702108	0.14715875572349	0.0542163353108873
SLC25A39	chr17:44318200:G:A	IAV	NK	-0.108256839686268	0.0910222026719244	0.114805860905113
SLC25A39	chr17:44318200:G:A	IAV	CD8T	-0.136037191247162	0.095030770851298	0.0688412497762905
SLC25A39	chr17:44318200:G:A	IAV	monocyte	-0.112859814362083	0.10365339944583	0.13996651774076
SLC25A39	chr17:44318200:G:A	IAV	B	-0.117105988804627	0.0944007856136921	0.104162688020227
SLC25A39	chr17:44318200:G:A	IAV	CD4T	-0.200003521683665	0.123993242792057	0.056462731778682
SLC25A39	chr17:44318200:G:A	LPS	NK	-0.126369262544587	0.0982665556653051	0.0974409733997827
SLC25A39	chr17:44318200:G:A	LPS	CD8T	-0.148169627844787	0.0989980235961415	0.0677966527114406
SLC25A39	chr17:44318200:G:A	LPS	monocyte	-0.163285603285056	0.13060091276746	0.0999158699012644
SLC25A39	chr17:44318200:G:A	LPS	B	-0.146340422829628	0.107952199902242	0.0854615569577613
SLC25A39	chr17:44318200:G:A	LPS	CD4T	-0.228504612574047	0.139249236725503	0.0527210410969662
SLC25A39	chr17:44318200:G:A	Tcruzi	NK	-0.110879835194056	0.0979287536890114	0.129219210754338
SLC25A39	chr17:44318200:G:A	Tcruzi	CD8T	-0.174524186874063	0.111183369158541	0.0611328382711569
SLC25A39	chr17:44318200:G:A	Tcruzi	monocyte	-0.124604235756613	0.11350571058803	0.141727828710056
SLC25A39	chr17:44318200:G:A	Tcruzi	B	-0.115157248590363	0.0977164064139516	0.120610196419393
SLC25A39	chr17:44318200:G:A	Tcruzi	CD4T	-0.225948801503473	0.138723478083087	0.0548250180596742
SLC25A39	chr17:44351170:G:A	NI	NK	-0.0428052760956746	0.0735767033133498	0.379672324381572
SLC25A39	chr17:44351170:G:A	NI	CD8T	-0.0714447286741984	0.0954582743171061	0.318940208536878
SLC25A39	chr17:44351170:G:A	NI	monocyte	-0.029673108970818	0.0846957768508806	0.448933010347386
SLC25A39	chr17:44351170:G:A	NI	B	-0.0540597028316911	0.0839044481937675	0.357041394541466
SLC25A39	chr17:44351170:G:A	NI	CD4T	-0.0889437670295369	0.116869723917069	0.309260344102233
SLC25A39	chr17:44351170:G:A	IAV	NK	-0.0413858160511708	0.0694318323883929	0.373865714921615
SLC25A39	chr17:44351170:G:A	IAV	CD8T	-0.0444076270122074	0.0676159133968404	0.350354304088968
SLC25A39	chr17:44351170:G:A	IAV	monocyte	-0.0237087685730734	0.0721347945547002	0.472292195418638
SLC25A39	chr17:44351170:G:A	IAV	B	-0.0529679261661388	0.0777694554038916	0.339720587283849
SLC25A39	chr17:44351170:G:A	IAV	CD4T	-0.0742474791244173	0.0986095461339315	0.317944487605545
SLC25A39	chr17:44351170:G:A	LPS	NK	-0.0511785262115637	0.0785051237189979	0.349796157849239
SLC25A39	chr17:44351170:G:A	LPS	CD8T	-0.0544242766700261	0.0777029719483557	0.333695168452024
SLC25A39	chr17:44351170:G:A	LPS	monocyte	-0.0257819911822416	0.0858303480585567	0.471482319657759
SLC25A39	chr17:44351170:G:A	LPS	B	-0.0640463415477616	0.0905011642909682	0.327349028978519
SLC25A39	chr17:44351170:G:A	LPS	CD4T	-0.0835737848071875	0.109367545433827	0.310905817113833
SLC25A39	chr17:44351170:G:A	Tcruzi	NK	-0.0469881973090278	0.0774559345343673	0.369233018755154
SLC25A39	chr17:44351170:G:A	Tcruzi	CD8T	-0.0663354219436183	0.0896675175668534	0.321793067941491
SLC25A39	chr17:44351170:G:A	Tcruzi	monocyte	-0.0282610294153432	0.0825869298680799	0.464180947210828
SLC25A39	chr17:44351170:G:A	Tcruzi	B	-0.0621415059287465	0.0877302106168456	0.328023589805349
SLC25A39	chr17:44351170:G:A	Tcruzi	CD4T	-0.0821578908458677	0.108592391484924	0.316732170438087
SLC25A39	chr17:44402164:A:T	NI	NK	0.0443018922342438	0.0754691309809286	0.371087052783512
SLC25A39	chr17:44402164:A:T	NI	CD8T	0.0546856159924149	0.0828594918415957	0.348539546918986
SLC25A39	chr17:44402164:A:T	NI	monocyte	-0.028599664990024	0.0891285213763769	0.472496656960482
SLC25A39	chr17:44402164:A:T	NI	B	0.0571505135535066	0.0857169584843756	0.342879872177044
SLC25A39	chr17:44402164:A:T	NI	CD4T	0.0845240997653121	0.112812719167938	0.307162549223245
SLC25A39	chr17:44402164:A:T	IAV	NK	0.0311223430774237	0.0654026858851473	0.40880856112876
SLC25A39	chr17:44402164:A:T	IAV	CD8T	0.044747395735347	0.0688683585285491	0.345554026916034
SLC25A39	chr17:44402164:A:T	IAV	monocyte	-0.0114290748862371	0.072327034078083	0.541688471966757
SLC25A39	chr17:44402164:A:T	IAV	B	0.04938951553482	0.0754780984751962	0.345480579188349
SLC25A39	chr17:44402164:A:T	IAV	CD4T	0.0469522146979616	0.0807301007946343	0.375680221889176
SLC25A39	chr17:44402164:A:T	LPS	NK	0.0473733637378083	0.0775258892046671	0.359524689844669
SLC25A39	chr17:44402164:A:T	LPS	CD8T	0.0309768875019996	0.0664955482257749	0.405673355025893
SLC25A39	chr17:44402164:A:T	LPS	monocyte	-0.00902824228063995	0.0856349119483595	0.550108246802856
SLC25A39	chr17:44402164:A:T	LPS	B	0.0566667987164163	0.0846740323385177	0.339878221912234
SLC25A39	chr17:44402164:A:T	LPS	CD4T	0.049395392560514	0.0873652322405919	0.378829442474013
SLC25A39	chr17:44402164:A:T	Tcruzi	NK	0.0581157556175163	0.0877632313183565	0.337697267967544
SLC25A39	chr17:44402164:A:T	Tcruzi	CD8T	0.0537423652893356	0.0800177799110541	0.343332579186621
SLC25A39	chr17:44402164:A:T	Tcruzi	monocyte	-0.0275595725922081	0.0880601632957891	0.488763834704357
SLC25A39	chr17:44402164:A:T	Tcruzi	B	0.0596545479611821	0.0857177942562728	0.32862398584238
SLC25A39	chr17:44402164:A:T	Tcruzi	CD4T	0.0690970026479895	0.0982057673477172	0.332968272361764
SLC25A39	chr17:44414089:A:G	NI	NK	0.0218643276954019	0.0609351060411072	0.498380919719271
SLC25A39	chr17:44414089:A:G	NI	CD8T	0.0219752162539936	0.0669102029527363	0.507465309411524
SLC25A39	chr17:44414089:A:G	NI	monocyte	0.0541179379441595	0.0933943595147976	0.388859284573838
SLC25A39	chr17:44414089:A:G	NI	B	-0.00557057366436973	0.0650752676046835	0.61068171406101
SLC25A39	chr17:44414089:A:G	NI	CD4T	0.0347321493335673	0.0857416115578639	0.476012101105754
SLC25A39	chr17:44414089:A:G	IAV	NK	0.0184740224806255	0.0554755172475932	0.506125904898001
SLC25A39	chr17:44414089:A:G	IAV	CD8T	0.0168259047490447	0.0511829621321286	0.507134410127273
SLC25A39	chr17:44414089:A:G	IAV	monocyte	0.0402621637634916	0.0763863423438647	0.433761299636802
SLC25A39	chr17:44414089:A:G	IAV	B	0.0043915534503949	0.0535782029267844	0.584604948948953
SLC25A39	chr17:44414089:A:G	IAV	CD4T	0.0297676948624001	0.0726179679686396	0.481858983373918
SLC25A39	chr17:44414089:A:G	LPS	NK	0.0244929857691326	0.0621358820591331	0.480923813857898
SLC25A39	chr17:44414089:A:G	LPS	CD8T	0.0260190986887787	0.0613577210674699	0.471143582201479
SLC25A39	chr17:44414089:A:G	LPS	monocyte	0.0450071204625154	0.0886700144116104	0.429052115870386
SLC25A39	chr17:44414089:A:G	LPS	B	0.00856144770701692	0.0612342517878279	0.562736159675069
SLC25A39	chr17:44414089:A:G	LPS	CD4T	0.0364657643069553	0.0820748630222346	0.464862834294237
SLC25A39	chr17:44414089:A:G	Tcruzi	NK	0.0234895990173178	0.0636787050035139	0.493330297420424
SLC25A39	chr17:44414089:A:G	Tcruzi	CD8T	0.0253557030631215	0.0660862017779372	0.489137140492943
SLC25A39	chr17:44414089:A:G	Tcruzi	monocyte	0.0405864965588604	0.083014195216374	0.446163686584311
SLC25A39	chr17:44414089:A:G	Tcruzi	B	0.00174853559358122	0.0593475147025632	0.597963175378869
SLC25A39	chr17:44414089:A:G	Tcruzi	CD4T	0.0288507722856445	0.0789090963777676	0.495183283006949
SLC25A39	chr17:44423044:G:A	NI	NK	-0.0417628699906832	0.0522568233998056	0.280449854872444
SLC25A39	chr17:44423044:G:A	NI	CD8T	-0.0298608261985596	0.0512495762083725	0.347346650887571
SLC25A39	chr17:44423044:G:A	NI	monocyte	-0.0711094378725659	0.0635004282973635	0.198463701057133
SLC25A39	chr17:44423044:G:A	NI	B	-0.0401885500279067	0.0533532564915519	0.293946843786772
SLC25A39	chr17:44423044:G:A	NI	CD4T	-0.0456489285672266	0.0619078671707557	0.302265333941059
SLC25A39	chr17:44423044:G:A	IAV	NK	-0.0314524312278834	0.0467551528319324	0.317958675506292
SLC25A39	chr17:44423044:G:A	IAV	CD8T	-0.0317113727003251	0.0445329922607899	0.305009495524467
SLC25A39	chr17:44423044:G:A	IAV	monocyte	-0.0719726790162306	0.0626207932363636	0.189359604882396
SLC25A39	chr17:44423044:G:A	IAV	B	-0.0562441652420562	0.054866320710549	0.213808699037524
SLC25A39	chr17:44423044:G:A	IAV	CD4T	-0.0251241254234525	0.0520894725955395	0.37865160595742
SLC25A39	chr17:44423044:G:A	LPS	NK	-0.0486490469401259	0.0538804510596038	0.247477785123977
SLC25A39	chr17:44423044:G:A	LPS	CD8T	-0.022144312578403	0.0457778686086625	0.372328328931681
SLC25A39	chr17:44423044:G:A	LPS	monocyte	-0.153168416930247	0.106061968604056	0.0709661368536891
SLC25A39	chr17:44423044:G:A	LPS	B	-0.0561085068350386	0.0563772481838255	0.225548480554093
SLC25A39	chr17:44423044:G:A	LPS	CD4T	-0.0384889962271616	0.0566409815147243	0.319255739401761
SLC25A39	chr17:44423044:G:A	Tcruzi	NK	-0.0417768193974964	0.0541738945212986	0.287455443464161
SLC25A39	chr17:44423044:G:A	Tcruzi	CD8T	-0.0418306706265188	0.0513525204486254	0.278845150159651
SLC25A39	chr17:44423044:G:A	Tcruzi	monocyte	-0.0845271121797746	0.0700227956292627	0.179744245379224
SLC25A39	chr17:44423044:G:A	Tcruzi	B	-0.0583563476959716	0.0571883407185563	0.217567436166007
SLC25A39	chr17:44423044:G:A	Tcruzi	CD4T	-0.0353746641807853	0.057016456735154	0.338505286012358
SLC25A4	chr4:185051173:C:T	NI	NK	-0.000261633655163265	0.038056851610636	0.674696359927886
SLC25A4	chr4:185051173:C:T	NI	CD8T	0.0019591220995158	0.0414088976246476	0.657290417064168
SLC25A4	chr4:185051173:C:T	NI	monocyte	-0.00540050096537599	0.0453965254414503	0.610381779409542
SLC25A4	chr4:185051173:C:T	NI	B	0.00898266638837159	0.0427496362928231	0.61142968201957
SLC25A4	chr4:185051173:C:T	NI	CD4T	0.002592312160084	0.0518225014038851	0.641526441140515
SLC25A4	chr4:185051173:C:T	IAV	NK	-0.00696101815146852	0.0379177263620062	0.629080782944717
SLC25A4	chr4:185051173:C:T	IAV	CD8T	0.00137450296626341	0.0329888592596889	0.660451605078479
SLC25A4	chr4:185051173:C:T	IAV	monocyte	0.00384977360725331	0.0370800384866485	0.639582050183975
SLC25A4	chr4:185051173:C:T	IAV	B	0.00402074129235637	0.0365559622722428	0.637565215931596
SLC25A4	chr4:185051173:C:T	IAV	CD4T	0.0156674245918694	0.0480335836740747	0.576887825434579
SLC25A4	chr4:185051173:C:T	LPS	NK	-0.00754260712374516	0.0406525951523583	0.623819424229567
SLC25A4	chr4:185051173:C:T	LPS	CD8T	0.00142868259490426	0.0365407177504783	0.653927644144151
SLC25A4	chr4:185051173:C:T	LPS	monocyte	0.0145815026226362	0.0483666940396133	0.566981715032165
SLC25A4	chr4:185051173:C:T	LPS	B	0.00697132217896654	0.0417240787156317	0.616978911342514
SLC25A4	chr4:185051173:C:T	LPS	CD4T	0.0161514385850507	0.0515387885397426	0.575151991710662
SLC25A4	chr4:185051173:C:T	Tcruzi	NK	-0.0131155558440938	0.0459234998882896	0.595368915354779
SLC25A4	chr4:185051173:C:T	Tcruzi	CD8T	0.00151865688084329	0.0399304715467366	0.657627755225259
SLC25A4	chr4:185051173:C:T	Tcruzi	monocyte	0.0140289246523197	0.0455253001705343	0.573899432365754
SLC25A4	chr4:185051173:C:T	Tcruzi	B	0.00826109090314405	0.0406761455524207	0.610991520628258
SLC25A4	chr4:185051173:C:T	Tcruzi	CD4T	0.0126636259480526	0.049877556476215	0.596909025932684
SLC25A4	chr4:185051646:A:T	NI	NK	0.00636877948068123	0.032967568150751	0.594446044840436
SLC25A4	chr4:185051646:A:T	NI	CD8T	0.0265413333252224	0.0453599881084863	0.470179669707519
SLC25A4	chr4:185051646:A:T	NI	monocyte	0.00120537695860904	0.0350043558558044	0.619366255741855
SLC25A4	chr4:185051646:A:T	NI	B	0.00547760439857823	0.0351477547911502	0.60936295303761
SLC25A4	chr4:185051646:A:T	NI	CD4T	0.020875864169126	0.0458253498130278	0.505728948604077
SLC25A4	chr4:185051646:A:T	IAV	NK	-0.00194795285803264	0.033131529083833	0.661343071188506
SLC25A4	chr4:185051646:A:T	IAV	CD8T	0.0113019396148289	0.030457359555663	0.541372106266023
SLC25A4	chr4:185051646:A:T	IAV	monocyte	0.0178523872787567	0.0362654522130248	0.505244093043719
SLC25A4	chr4:185051646:A:T	IAV	B	0.00586622159709807	0.0317927832304762	0.60146880215824
SLC25A4	chr4:185051646:A:T	IAV	CD4T	0.00756415100816017	0.0355918182898183	0.5911486739069
SLC25A4	chr4:185051646:A:T	LPS	NK	0.0108069696909225	0.0341058603236526	0.554579515587838
SLC25A4	chr4:185051646:A:T	LPS	CD8T	0.0114059952915893	0.0324743033008976	0.541255298024284
SLC25A4	chr4:185051646:A:T	LPS	monocyte	0.0317547202813515	0.0500209664756559	0.425759082827134
SLC25A4	chr4:185051646:A:T	LPS	B	0.0114704062694304	0.0365570771603361	0.559067753648491
SLC25A4	chr4:185051646:A:T	LPS	CD4T	0.00122397925364013	0.0396621759766367	0.633483657712154
SLC25A4	chr4:185051646:A:T	Tcruzi	NK	0.0106946835086702	0.035108105490554	0.562305295533809
SLC25A4	chr4:185051646:A:T	Tcruzi	CD8T	0.0281043446191587	0.046757590335615	0.459608020654293
SLC25A4	chr4:185051646:A:T	Tcruzi	monocyte	0.00408853317597757	0.0341344411882544	0.612345807170525
SLC25A4	chr4:185051646:A:T	Tcruzi	B	0.0057541119976249	0.0339472989822856	0.603335069572239
SLC25A4	chr4:185051646:A:T	Tcruzi	CD4T	0.00650408610953904	0.0393207038691045	0.600678273661708
SLC25A4	chr4:185058144:C:T	NI	NK	0.0158261988975139	0.0485604101221814	0.543146040936805
SLC25A4	chr4:185058144:C:T	NI	CD8T	0.0217775456602411	0.0566429812486733	0.52403812238321
SLC25A4	chr4:185058144:C:T	NI	monocyte	0.00852756204632332	0.0553808068552277	0.572443298848859
SLC25A4	chr4:185058144:C:T	NI	B	0.0104043470922896	0.0507703510188285	0.581685223138568
SLC25A4	chr4:185058144:C:T	NI	CD4T	0.0313230863789657	0.0730039384419445	0.49942446278905
SLC25A4	chr4:185058144:C:T	IAV	NK	0.0129872846371352	0.0442566542006907	0.552914418564595
SLC25A4	chr4:185058144:C:T	IAV	CD8T	0.0155515208945941	0.0426872752111963	0.529943606240631
SLC25A4	chr4:185058144:C:T	IAV	monocyte	0.00677829371217126	0.0460222069453481	0.599458803478776
SLC25A4	chr4:185058144:C:T	IAV	B	0.00280122594457886	0.0434515038506024	0.620278274406869
SLC25A4	chr4:185058144:C:T	IAV	CD4T	0.0273992699730862	0.0623872238737556	0.505088900500606
SLC25A4	chr4:185058144:C:T	LPS	NK	0.0186637997939747	0.0504768700513016	0.52353263113559
SLC25A4	chr4:185058144:C:T	LPS	CD8T	0.0198249814426514	0.0498278130509557	0.514033587115749
SLC25A4	chr4:185058144:C:T	LPS	monocyte	0.00513493968049326	0.0562246555049559	0.599865029953516
SLC25A4	chr4:185058144:C:T	LPS	B	0.0081609571801771	0.0500210944788903	0.588052664789403
SLC25A4	chr4:185058144:C:T	LPS	CD4T	0.0292346738816446	0.0678990980032229	0.503371647843908
SLC25A4	chr4:185058144:C:T	Tcruzi	NK	0.0155711377224426	0.0496253607103653	0.544534625630373
SLC25A4	chr4:185058144:C:T	Tcruzi	CD8T	0.0207823853285535	0.0543330497890763	0.522368152526535
SLC25A4	chr4:185058144:C:T	Tcruzi	monocyte	0.0179151674627074	0.0564654770417197	0.541454320332589
SLC25A4	chr4:185058144:C:T	Tcruzi	B	0.00988925354693804	0.0482261678040304	0.57923625106548
SLC25A4	chr4:185058144:C:T	Tcruzi	CD4T	0.0314550444487898	0.07007039319544	0.499640359798147
SLC25A4	chr4:185119746:T:G	NI	NK	-0.00590355382056894	0.0559911620489041	0.603769240399923
SLC25A4	chr4:185119746:T:G	NI	CD8T	0.00433068454866503	0.063188078570448	0.618324839406786
SLC25A4	chr4:185119746:T:G	NI	monocyte	0.00472721513428142	0.0668246195749585	0.592595296790667
SLC25A4	chr4:185119746:T:G	NI	B	-0.0285006543133057	0.0751089497647728	0.512641792084111
SLC25A4	chr4:185119746:T:G	NI	CD4T	0.00952074530666505	0.0784905324204708	0.594604544786423
SLC25A4	chr4:185119746:T:G	IAV	NK	-0.0130129112550475	0.0556145891668381	0.566075996584167
SLC25A4	chr4:185119746:T:G	IAV	CD8T	-0.00361040845866019	0.0479574971805558	0.613191355464025
SLC25A4	chr4:185119746:T:G	IAV	monocyte	-0.0114492913839049	0.0608115175023336	0.580900286887894
SLC25A4	chr4:185119746:T:G	IAV	B	-0.0162789467558341	0.057345396914643	0.547100124771765
SLC25A4	chr4:185119746:T:G	IAV	CD4T	0.00493988142694939	0.065507431194335	0.615939288169224
SLC25A4	chr4:185119746:T:G	LPS	NK	-0.0142380872414829	0.0601529646093066	0.560077946728226
SLC25A4	chr4:185119746:T:G	LPS	CD8T	-0.00111206014100865	0.0543534471723195	0.623022278839684
SLC25A4	chr4:185119746:T:G	LPS	monocyte	-0.00685694845245386	0.0687174874949889	0.59265439600294
SLC25A4	chr4:185119746:T:G	LPS	B	-0.0207493520097037	0.067039579367167	0.533665442136496
SLC25A4	chr4:185119746:T:G	LPS	CD4T	0.00353053564657967	0.0715998617073559	0.618804828548359
SLC25A4	chr4:185119746:T:G	Tcruzi	NK	-0.00613363405576277	0.0580321881067181	0.602452468213156
SLC25A4	chr4:185119746:T:G	Tcruzi	CD8T	0.00514844561563789	0.0612067355335181	0.611973648681304
SLC25A4	chr4:185119746:T:G	Tcruzi	monocyte	0.00937026368208556	0.0670187952772594	0.590544674364912
SLC25A4	chr4:185119746:T:G	Tcruzi	B	-0.0176780593621371	0.0628739633944069	0.546921580253354
SLC25A4	chr4:185119746:T:G	Tcruzi	CD4T	0.010090824069171	0.0744503123304793	0.596674771873772
SLC25A4	chr4:185164526:T:C	NI	NK	-0.0335852898896598	0.0591092367794168	0.395323787744325
SLC25A4	chr4:185164526:T:C	NI	CD8T	-0.0550302852848675	0.0741313304859435	0.336288178226217
SLC25A4	chr4:185164526:T:C	NI	monocyte	-0.0121980153199442	0.0600318738769957	0.507360308830306
SLC25A4	chr4:185164526:T:C	NI	B	-0.0465681506352243	0.070261785024833	0.362312261253412
SLC25A4	chr4:185164526:T:C	NI	CD4T	-0.0491977690990242	0.0803786511535492	0.375725890844459
SLC25A4	chr4:185164526:T:C	IAV	NK	-0.0378499515007076	0.0590239172965092	0.368587463913183
SLC25A4	chr4:185164526:T:C	IAV	CD8T	-0.0444027927012376	0.0612676074102056	0.333535661490965
SLC25A4	chr4:185164526:T:C	IAV	monocyte	-0.0118681549693144	0.0525008051303733	0.517048450546041
SLC25A4	chr4:185164526:T:C	IAV	B	-0.0419960256025912	0.0630851870240618	0.358443716245883
SLC25A4	chr4:185164526:T:C	IAV	CD4T	-0.0572763845532448	0.0771395624897082	0.336275257386238
SLC25A4	chr4:185164526:T:C	LPS	NK	-0.0467544590522921	0.0673995365488441	0.344654821733561
SLC25A4	chr4:185164526:T:C	LPS	CD8T	-0.0516577679536432	0.0683203909967087	0.322985383768483
SLC25A4	chr4:185164526:T:C	LPS	monocyte	-0.0152214972502117	0.0626025375975303	0.502112623283953
SLC25A4	chr4:185164526:T:C	LPS	B	-0.042428841682195	0.0669705449444705	0.369648844782652
SLC25A4	chr4:185164526:T:C	LPS	CD4T	-0.0613995789940993	0.0832039819742034	0.335465932191112
SLC25A4	chr4:185164526:T:C	Tcruzi	NK	-0.0338048251973448	0.0607816689993842	0.396860245426135
SLC25A4	chr4:185164526:T:C	Tcruzi	CD8T	-0.051221860950808	0.0702692999156321	0.339233160645876
SLC25A4	chr4:185164526:T:C	Tcruzi	monocyte	-0.0230611368622799	0.0611984779039623	0.465792719879635
SLC25A4	chr4:185164526:T:C	Tcruzi	B	-0.0582866318777104	0.0815255657012768	0.325019510934515
SLC25A4	chr4:185164526:T:C	Tcruzi	CD4T	-0.0595537526632944	0.0826722376109008	0.343900827707889
SLC25A4	chr4:185189828:C:T	NI	NK	0.0137319750845724	0.0629646193664956	0.554608021175308
SLC25A4	chr4:185189828:C:T	NI	CD8T	0.00851920772677159	0.0693979026966106	0.581313061577603
SLC25A4	chr4:185189828:C:T	NI	monocyte	0.0542388940788902	0.0941655245799645	0.389282943843183
SLC25A4	chr4:185189828:C:T	NI	B	-0.00105827617074343	0.0669111018440806	0.622040678690877
SLC25A4	chr4:185189828:C:T	NI	CD4T	0.0232996301042689	0.0889549138086206	0.533512121605672
SLC25A4	chr4:185189828:C:T	IAV	NK	0.00902335500172989	0.0572801595678829	0.571539413228373
SLC25A4	chr4:185189828:C:T	IAV	CD8T	0.0052613793162485	0.0527923900960493	0.58796381450803
SLC25A4	chr4:185189828:C:T	IAV	monocyte	0.0211996293366274	0.0646337540739017	0.511694923162183
SLC25A4	chr4:185189828:C:T	IAV	B	-0.00322477274879458	0.0585837171351543	0.620548696995672
SLC25A4	chr4:185189828:C:T	IAV	CD4T	0.00806718292911316	0.071975115592403	0.584463822699811
SLC25A4	chr4:185189828:C:T	LPS	NK	0.017822743206892	0.0653388765125961	0.533906577447391
SLC25A4	chr4:185189828:C:T	LPS	CD8T	0.00618940360000083	0.0600079323770387	0.582836012253194
SLC25A4	chr4:185189828:C:T	LPS	monocyte	0.0268875868716353	0.0781030724438682	0.496806618714532
SLC25A4	chr4:185189828:C:T	LPS	B	-0.00330762324490971	0.0672452148941756	0.618519248498613
SLC25A4	chr4:185189828:C:T	LPS	CD4T	0.00885206492137883	0.0794012219698789	0.580881207337532
SLC25A4	chr4:185189828:C:T	Tcruzi	NK	0.0147424370653318	0.0652146816419361	0.550440016290747
SLC25A4	chr4:185189828:C:T	Tcruzi	CD8T	0.0111166945081067	0.0671744821437695	0.568152078319826
SLC25A4	chr4:185189828:C:T	Tcruzi	monocyte	0.0352803072698427	0.0794089446216927	0.470621739403727
SLC25A4	chr4:185189828:C:T	Tcruzi	B	0.00112991896206294	0.0632959466095839	0.610843147382572
SLC25A4	chr4:185189828:C:T	Tcruzi	CD4T	0.0185598025854148	0.0825153005810692	0.551711784613624
SLC25A4	chr4:185197462:G:A	NI	NK	-0.109499697761756	0.0736006451332867	0.0613644375086095
SLC25A4	chr4:185197462:G:A	NI	CD8T	-0.199008245254526	0.0901860470502715	0.0133881489044314
SLC25A4	chr4:185197462:G:A	NI	monocyte	-0.025610295216581	0.0698823434147333	0.359684496819658
SLC25A4	chr4:185197462:G:A	NI	B	-0.082713911470033	0.0769311682192523	0.134917489277237
SLC25A4	chr4:185197462:G:A	NI	CD4T	-0.249424907401192	0.109997646617754	0.0122132414223356
SLC25A4	chr4:185197462:G:A	IAV	NK	-0.0980171001693774	0.068851373473969	0.0690277267299955
SLC25A4	chr4:185197462:G:A	IAV	CD8T	-0.137776953310755	0.0727534826110766	0.0198967680556661
SLC25A4	chr4:185197462:G:A	IAV	monocyte	0.0309717126797171	0.0689553554923706	0.342790044493653
SLC25A4	chr4:185197462:G:A	IAV	B	-0.0586945009644814	0.0678956215475696	0.185270210378338
SLC25A4	chr4:185197462:G:A	IAV	CD4T	-0.191191817197739	0.0893507733578668	0.0154858972058605
SLC25A4	chr4:185197462:G:A	LPS	NK	-0.128058861670038	0.0770914342627517	0.0390163776938294
SLC25A4	chr4:185197462:G:A	LPS	CD8T	-0.167144372330916	0.0800785965548587	0.0149092171662002
SLC25A4	chr4:185197462:G:A	LPS	monocyte	0.0351473521366042	0.0799099361764481	0.344579974979695
SLC25A4	chr4:185197462:G:A	LPS	B	-0.0768802176765689	0.075608648432712	0.148520424336022
SLC25A4	chr4:185197462:G:A	LPS	CD4T	-0.212973251483997	0.0969766878762842	0.0144581505886234
SLC25A4	chr4:185197462:G:A	Tcruzi	NK	-0.124129436183233	0.0780586001994815	0.0472808426145118
SLC25A4	chr4:185197462:G:A	Tcruzi	CD8T	-0.184741262153397	0.0850240610768238	0.0142777400443046
SLC25A4	chr4:185197462:G:A	Tcruzi	monocyte	0.0188758604412467	0.0728813434027896	0.413428090893696
SLC25A4	chr4:185197462:G:A	Tcruzi	B	-0.0732118392096609	0.0736549023925412	0.153074230982066
SLC25A4	chr4:185197462:G:A	Tcruzi	CD4T	-0.221586153864331	0.0992913386414304	0.0137727584905509
SLC25A4	chr4:185216806:C:T	NI	NK	-0.0861394743864796	0.0746331797975974	0.14723218089664
SLC25A4	chr4:185216806:C:T	NI	CD8T	-0.0765673057210931	0.06994721413512	0.171664019495046
SLC25A4	chr4:185216806:C:T	NI	monocyte	-0.00775975114725852	0.0605474880125402	0.472025305206944
SLC25A4	chr4:185216806:C:T	NI	B	-0.0510091034247524	0.0662003795621673	0.255444121866721
SLC25A4	chr4:185216806:C:T	NI	CD4T	-0.0744955302467454	0.0791326222532905	0.208995956318525
SLC25A4	chr4:185216806:C:T	IAV	NK	-0.110439103686662	0.0902369080371292	0.117232242589914
SLC25A4	chr4:185216806:C:T	IAV	CD8T	-0.067034056216587	0.0609330368582462	0.15941795829057
SLC25A4	chr4:185216806:C:T	IAV	monocyte	-0.0514245604086756	0.063041296858412	0.245537479968343
SLC25A4	chr4:185216806:C:T	IAV	B	-0.0647752262636035	0.0656001050698829	0.188137153424445
SLC25A4	chr4:185216806:C:T	IAV	CD4T	-0.0978279635365461	0.0800585268056453	0.139501546050406
SLC25A4	chr4:185216806:C:T	LPS	NK	-0.100360711378869	0.081898746074004	0.126503675349933
SLC25A4	chr4:185216806:C:T	LPS	CD8T	-0.0775436966742614	0.0664631149815512	0.148178706964012
SLC25A4	chr4:185216806:C:T	LPS	monocyte	-0.0338195631705333	0.0656473582603976	0.342240326689974
SLC25A4	chr4:185216806:C:T	LPS	B	-0.0802715531463139	0.0758083367255693	0.16909743898347
SLC25A4	chr4:185216806:C:T	LPS	CD4T	-0.10200193588712	0.0847731235097866	0.143674027649552
SLC25A4	chr4:185216806:C:T	Tcruzi	NK	-0.0764695396287168	0.0711952073250095	0.168662205342491
SLC25A4	chr4:185216806:C:T	Tcruzi	CD8T	-0.0681390589534746	0.0661327610509356	0.186211936898821
SLC25A4	chr4:185216806:C:T	Tcruzi	monocyte	-0.017897807659303	0.0601766245761029	0.4193542188307
SLC25A4	chr4:185216806:C:T	Tcruzi	B	-0.0621384078651449	0.0674973570229127	0.21043264348705
SLC25A4	chr4:185216806:C:T	Tcruzi	CD4T	-0.0740605402589104	0.0756450473979201	0.201291441044205
SLC25A4	chr4:185239220:A:G	NI	NK	0.0514128534918379	0.0888821619718314	0.394090650530929
SLC25A4	chr4:185239220:A:G	NI	CD8T	0.0457797454643388	0.0870363807323037	0.420026573615631
SLC25A4	chr4:185239220:A:G	NI	monocyte	0.0383732807901654	0.0868990611374366	0.432606076383907
SLC25A4	chr4:185239220:A:G	NI	B	0.0433937529537099	0.0869339476809401	0.428295761333031
SLC25A4	chr4:185239220:A:G	NI	CD4T	0.0546128509613946	0.105525115436345	0.418063114601755
SLC25A4	chr4:185239220:A:G	IAV	NK	0.0416881140408069	0.0776866485622511	0.411523259650162
SLC25A4	chr4:185239220:A:G	IAV	CD8T	0.0340824297158502	0.0681161711698534	0.425968071507863
SLC25A4	chr4:185239220:A:G	IAV	monocyte	0.0382797421811076	0.0774711057630263	0.431218332999447
SLC25A4	chr4:185239220:A:G	IAV	B	0.0266680471534112	0.0698537209859315	0.466908182041908
SLC25A4	chr4:185239220:A:G	IAV	CD4T	0.0413378438792488	0.0870470799574365	0.437368392370869
SLC25A4	chr4:185239220:A:G	LPS	NK	0.0425476207911388	0.080985678411574	0.414092941066245
SLC25A4	chr4:185239220:A:G	LPS	CD8T	0.0378937389645831	0.0753160547153843	0.423322428793489
SLC25A4	chr4:185239220:A:G	LPS	monocyte	0.03451573037073	0.0880033938960423	0.453997747414879
SLC25A4	chr4:185239220:A:G	LPS	B	0.0382768911158929	0.0831226800589102	0.438838408195061
SLC25A4	chr4:185239220:A:G	LPS	CD4T	0.0565991960155789	0.10220206665493	0.407782360170007
SLC25A4	chr4:185239220:A:G	Tcruzi	NK	0.0535533698737967	0.0921853765360348	0.390982667775951
SLC25A4	chr4:185239220:A:G	Tcruzi	CD8T	0.0408982409333537	0.0821358528627804	0.427438080851046
SLC25A4	chr4:185239220:A:G	Tcruzi	monocyte	0.0866526740073518	0.142289029211788	0.338929311557938
SLC25A4	chr4:185239220:A:G	Tcruzi	B	0.0344275926949438	0.0784039557957827	0.447191737434457
SLC25A4	chr4:185239220:A:G	Tcruzi	CD4T	0.0544090142387978	0.101454457141822	0.415659138358433
SLC25A4	chr4:185239239:T:C	NI	NK	-0.050515270075415	0.0494681729371013	0.14427693029989
SLC25A4	chr4:185239239:T:C	NI	CD8T	-0.131299179354299	0.0546347817657975	0.00697735186506376
SLC25A4	chr4:185239239:T:C	NI	monocyte	-0.0652648112210155	0.0465922648014423	0.0769833853293606
SLC25A4	chr4:185239239:T:C	NI	B	-0.0378037186089566	0.0521868248720511	0.224293353282178
SLC25A4	chr4:185239239:T:C	NI	CD4T	-0.187172926864474	0.068444035394977	0.00365376290157915
SLC25A4	chr4:185239239:T:C	IAV	NK	-0.0447470019625065	0.046943049560419	0.158551553852831
SLC25A4	chr4:185239239:T:C	IAV	CD8T	-0.0989790450928917	0.0504318863158839	0.0125315141900396
SLC25A4	chr4:185239239:T:C	IAV	monocyte	-0.00153695489093153	0.0472023794921494	0.464676207327238
SLC25A4	chr4:185239239:T:C	IAV	B	-0.029465527204617	0.0475080577937716	0.254457938113435
SLC25A4	chr4:185239239:T:C	IAV	CD4T	-0.136300101065403	0.0556583139704027	0.00668844635109056
SLC25A4	chr4:185239239:T:C	LPS	NK	-0.0745834115038154	0.0501430364160886	0.0601518322885869
SLC25A4	chr4:185239239:T:C	LPS	CD8T	-0.110375973142709	0.0502781663458043	0.00979758662049557
SLC25A4	chr4:185239239:T:C	LPS	monocyte	-0.0433598354384742	0.0519940382239325	0.197934146078853
SLC25A4	chr4:185239239:T:C	LPS	B	-0.0171628718531952	0.0540869133592369	0.351080397415203
SLC25A4	chr4:185239239:T:C	LPS	CD4T	-0.166727285826582	0.0625849619048893	0.00416574026678451
SLC25A4	chr4:185239239:T:C	Tcruzi	NK	-0.0618889046167438	0.0511697093568967	0.105900734225556
SLC25A4	chr4:185239239:T:C	Tcruzi	CD8T	-0.119780376604776	0.0519859944171696	0.00945989500020894
SLC25A4	chr4:185239239:T:C	Tcruzi	monocyte	-0.0423493225124025	0.0474603095478863	0.182208941074991
SLC25A4	chr4:185239239:T:C	Tcruzi	B	-0.0495855871139389	0.0508473945739611	0.156174230223151
SLC25A4	chr4:185239239:T:C	Tcruzi	CD4T	-0.184706376217184	0.0675767345104134	0.00355722403472702
SLC25A4	chr4:185239279:C:G	NI	NK	0.010389445344725	0.0424977375265435	0.590486904427586
SLC25A4	chr4:185239279:C:G	NI	CD8T	0.0106747702632273	0.0477564003597567	0.595853340814939
SLC25A4	chr4:185239279:C:G	NI	monocyte	0.0152462459277621	0.0522596928704398	0.544363170209683
SLC25A4	chr4:185239279:C:G	NI	B	0.0101707738070952	0.045817592103882	0.596634467421889
SLC25A4	chr4:185239279:C:G	NI	CD4T	0.0174372051536328	0.0608790851508335	0.566057139551134
SLC25A4	chr4:185239279:C:G	IAV	NK	0.0062041918881001	0.0381300588877499	0.613675806876664
SLC25A4	chr4:185239279:C:G	IAV	CD8T	0.00663387139554449	0.0356453906372183	0.606683592517931
SLC25A4	chr4:185239279:C:G	IAV	monocyte	0.0105687695174096	0.0426454494500216	0.587747425681847
SLC25A4	chr4:185239279:C:G	IAV	B	0.00771117145838958	0.0391903192033815	0.603725438749284
SLC25A4	chr4:185239279:C:G	IAV	CD4T	0.0143167660161493	0.0509979055371656	0.578794660738566
SLC25A4	chr4:185239279:C:G	LPS	NK	0.00585497898336779	0.0412330860320165	0.613565411618038
SLC25A4	chr4:185239279:C:G	LPS	CD8T	0.0112140650656677	0.04222579076044	0.577886728590453
SLC25A4	chr4:185239279:C:G	LPS	monocyte	0.011365989492725	0.0517491727674363	0.579532431526555
SLC25A4	chr4:185239279:C:G	LPS	B	0.00927243415873169	0.045320013400842	0.595751965141136
SLC25A4	chr4:185239279:C:G	LPS	CD4T	0.0157607137012073	0.0563550498417617	0.573518211033908
SLC25A4	chr4:185239279:C:G	Tcruzi	NK	0.00547556085329387	0.0422223767361674	0.62080575214083
SLC25A4	chr4:185239279:C:G	Tcruzi	CD8T	0.0107069836483588	0.0461381802709707	0.591441988636477
SLC25A4	chr4:185239279:C:G	Tcruzi	monocyte	0.0138079282118947	0.0499086078268271	0.572733571280745
SLC25A4	chr4:185239279:C:G	Tcruzi	B	0.0109050905964553	0.0441805139883079	0.587170437500506
SLC25A4	chr4:185239279:C:G	Tcruzi	CD4T	0.014243418131045	0.0562792062785177	0.585078860436384
SLC25A4	chr4:185240671:C:T	NI	NK	0.0557025266852611	0.0362732009708543	0.0585568093976629
SLC25A4	chr4:185240671:C:T	NI	CD8T	0.0920262796604528	0.0393964596459961	0.0112319957809845
SLC25A4	chr4:185240671:C:T	NI	monocyte	0.0290409715285666	0.0339952364971603	0.1959019760047
SLC25A4	chr4:185240671:C:T	NI	B	0.0615549419396358	0.0390013658991104	0.0534642632397043
SLC25A4	chr4:185240671:C:T	NI	CD4T	0.111424193516551	0.0460601849576971	0.0103344012131429
SLC25A4	chr4:185240671:C:T	IAV	NK	0.0494912318381137	0.0343294656129103	0.0705747768183707
SLC25A4	chr4:185240671:C:T	IAV	CD8T	0.0620622997307552	0.0330000854832504	0.0260029075970195
SLC25A4	chr4:185240671:C:T	IAV	monocyte	0.03479732439804	0.0334089158652239	0.145054129899116
SLC25A4	chr4:185240671:C:T	IAV	B	0.0474355034185761	0.0350675509525111	0.0829183155487673
SLC25A4	chr4:185240671:C:T	IAV	CD4T	0.107313659732622	0.042248007451277	0.00791316009504164
SLC25A4	chr4:185240671:C:T	LPS	NK	0.0658252500270946	0.0370563472090929	0.0315683039142753
SLC25A4	chr4:185240671:C:T	LPS	CD8T	0.093500475742949	0.0393872695541924	0.00560550516393191
SLC25A4	chr4:185240671:C:T	LPS	monocyte	0.0370803499585934	0.0384092291753873	0.163541146407715
SLC25A4	chr4:185240671:C:T	LPS	B	0.0691181230759397	0.0394052251910245	0.0332294344003152
SLC25A4	chr4:185240671:C:T	LPS	CD4T	0.137487058275779	0.0506212310181796	0.0038865289053071
SLC25A4	chr4:185240671:C:T	Tcruzi	NK	0.054015433950768	0.0374162115249577	0.0710323675936646
SLC25A4	chr4:185240671:C:T	Tcruzi	CD8T	0.0867754163546968	0.0379191920968335	0.0124083550315033
SLC25A4	chr4:185240671:C:T	Tcruzi	monocyte	0.024378666933147	0.0350607147342765	0.24019595996072
SLC25A4	chr4:185240671:C:T	Tcruzi	B	0.064697247290662	0.0384976303019847	0.0403280707594962
SLC25A4	chr4:185240671:C:T	Tcruzi	CD4T	0.102774162175663	0.0432561115622276	0.0117931036859248
SLC25A40	chr7:87752086:C:G	NI	NK	-0.0189170605416589	0.0698775929001692	0.510553535079776
SLC25A40	chr7:87752086:C:G	NI	CD8T	-0.0248619023196385	0.0800640338451059	0.500999803873282
SLC25A40	chr7:87752086:C:G	NI	monocyte	0.0529535053200043	0.0927818215488648	0.374292678310461
SLC25A40	chr7:87752086:C:G	NI	B	0.0243576696621033	0.0772087798516593	0.487224265513919
SLC25A40	chr7:87752086:C:G	NI	CD4T	0.0150038714772253	0.0888272187111738	0.53381779840857
SLC25A40	chr7:87752086:C:G	IAV	NK	-0.0235417625870684	0.0690705362640781	0.488230559184581
SLC25A40	chr7:87752086:C:G	IAV	CD8T	-0.03043446460625	0.0713118666001212	0.454936258110507
SLC25A40	chr7:87752086:C:G	IAV	monocyte	0.0726217194759713	0.101383442228606	0.319975527191781
SLC25A40	chr7:87752086:C:G	IAV	B	0.017175572764323	0.0654703045627004	0.502859364205216
SLC25A40	chr7:87752086:C:G	IAV	CD4T	-0.00220736665963681	0.0753653010637654	0.592792281204753
SLC25A40	chr7:87752086:C:G	LPS	NK	-0.0249242014190765	0.0740715144947077	0.487398410212084
SLC25A40	chr7:87752086:C:G	LPS	CD8T	-0.0222480688444766	0.0705491249517264	0.496081210345319
SLC25A40	chr7:87752086:C:G	LPS	monocyte	0.0746051086296873	0.103128845346629	0.323037497191458
SLC25A40	chr7:87752086:C:G	LPS	B	0.0196686035704442	0.0744490359111082	0.499237049102047
SLC25A40	chr7:87752086:C:G	LPS	CD4T	0.00790248720339764	0.0824001380822247	0.558008171306918
SLC25A40	chr7:87752086:C:G	Tcruzi	NK	-0.0274746248022817	0.0767579152632045	0.480513410499261
SLC25A40	chr7:87752086:C:G	Tcruzi	CD8T	-0.0207180820596667	0.0749320904999692	0.510917844331751
SLC25A40	chr7:87752086:C:G	Tcruzi	monocyte	0.0640524784498298	0.097153157938582	0.353544629805012
SLC25A40	chr7:87752086:C:G	Tcruzi	B	0.0209115449234212	0.0720684326143487	0.493354453305031
SLC25A40	chr7:87752086:C:G	Tcruzi	CD4T	0.00260944512980709	0.081934229892628	0.580158361777861
SLC25A40	chr7:87755973:A:G	NI	NK	-0.00911561147736941	0.0410031167825943	0.607799125382817
SLC25A40	chr7:87755973:A:G	NI	CD8T	0.00539870166119323	0.0422417336920681	0.630102356866948
SLC25A40	chr7:87755973:A:G	NI	monocyte	-0.00670630742383091	0.0478474837008405	0.597478615564321
SLC25A40	chr7:87755973:A:G	NI	B	0.0145997896638215	0.0454971774210217	0.569682206361317
SLC25A40	chr7:87755973:A:G	NI	CD4T	0.00663414189196239	0.0517946441110064	0.61776691205587
SLC25A40	chr7:87755973:A:G	IAV	NK	-0.00723394829435613	0.0372201377908658	0.615790175230896
SLC25A40	chr7:87755973:A:G	IAV	CD8T	-0.000997817312801314	0.0324733137999804	0.663531829003988
SLC25A40	chr7:87755973:A:G	IAV	monocyte	-0.00766051171919416	0.0392899092620834	0.610314316094256
SLC25A40	chr7:87755973:A:G	IAV	B	0.00691845037495109	0.0367396469060575	0.608713565452296
SLC25A40	chr7:87755973:A:G	IAV	CD4T	0.00787044793234074	0.0442755475678202	0.614333296237322
SLC25A40	chr7:87755973:A:G	LPS	NK	-0.00481644739938002	0.0391333769169977	0.631349718118522
SLC25A40	chr7:87755973:A:G	LPS	CD8T	0.00279312118504763	0.036641490793045	0.636575835269308
SLC25A40	chr7:87755973:A:G	LPS	monocyte	-0.00743904536510851	0.0451483146935152	0.604754210179751
SLC25A40	chr7:87755973:A:G	LPS	B	0.0206863772404611	0.0502395942325482	0.529856763825419
SLC25A40	chr7:87755973:A:G	LPS	CD4T	0.0131975026895681	0.0503859399182608	0.582451776261935
SLC25A40	chr7:87755973:A:G	Tcruzi	NK	-0.00689938766126822	0.0411737347956938	0.622064267228417
SLC25A40	chr7:87755973:A:G	Tcruzi	CD8T	0.00539124155066696	0.0409075882578568	0.62681756416577
SLC25A40	chr7:87755973:A:G	Tcruzi	monocyte	-0.00757468407632774	0.0458366202355319	0.612658726025925
SLC25A40	chr7:87755973:A:G	Tcruzi	B	0.0163831121569369	0.0455147411956927	0.55409889729431
SLC25A40	chr7:87755973:A:G	Tcruzi	CD4T	0.00976677122748599	0.0493995106141965	0.606708216047134
SLC25A40	chr7:87856514:T:G	NI	NK	-0.0243154694057267	0.0622162472867933	0.494786466946642
SLC25A40	chr7:87856514:T:G	NI	CD8T	-0.0304533947659477	0.0704526559999176	0.481693306051706
SLC25A40	chr7:87856514:T:G	NI	monocyte	-0.00861299557022307	0.0710317144734215	0.563003217513325
SLC25A40	chr7:87856514:T:G	NI	B	-0.0294027381244648	0.0695725413015941	0.483272972641306
SLC25A40	chr7:87856514:T:G	NI	CD4T	-0.0199478276452086	0.0783176443348365	0.529877334853096
SLC25A40	chr7:87856514:T:G	IAV	NK	-0.0238305896107054	0.0587612236204661	0.489284576555177
SLC25A40	chr7:87856514:T:G	IAV	CD8T	-0.0295852246113557	0.0610476507848903	0.456567055716938
SLC25A40	chr7:87856514:T:G	IAV	monocyte	0.0022112793541789	0.0596928368196159	0.624998868398268
SLC25A40	chr7:87856514:T:G	IAV	B	-0.0292745823808368	0.0639809174539266	0.468818660379501
SLC25A40	chr7:87856514:T:G	IAV	CD4T	-0.0221054244715344	0.068076509602602	0.516825262126281
SLC25A40	chr7:87856514:T:G	LPS	NK	-0.0170327166958565	0.0584781235726323	0.521985713507451
SLC25A40	chr7:87856514:T:G	LPS	CD8T	-0.025427527193382	0.0608705342508221	0.482020202282224
SLC25A40	chr7:87856514:T:G	LPS	monocyte	0.000138640412130195	0.0677919159852125	0.609943437000296
SLC25A40	chr7:87856514:T:G	LPS	B	-0.0331024211910086	0.0723120772026342	0.466123449935269
SLC25A40	chr7:87856514:T:G	LPS	CD4T	-0.0250607100908939	0.0750130358238509	0.510697719207715
SLC25A40	chr7:87856514:T:G	Tcruzi	NK	-0.0186224543413643	0.0604702667194647	0.518926355106475
SLC25A40	chr7:87856514:T:G	Tcruzi	CD8T	-0.030816706031966	0.06891608338394	0.474159284311163
SLC25A40	chr7:87856514:T:G	Tcruzi	monocyte	-0.0143478862448553	0.0698756377485125	0.555223176491141
SLC25A40	chr7:87856514:T:G	Tcruzi	B	-0.0351362236197607	0.0727622239511483	0.456501675141521
SLC25A40	chr7:87856514:T:G	Tcruzi	CD4T	-0.0289691771159599	0.0772317898676326	0.499732099233146
SLC25A40	chr7:87864628:C:A	NI	NK	0.0516810806711475	0.075554832872189	0.304900045412291
SLC25A40	chr7:87864628:C:A	NI	CD8T	0.108951571635993	0.10836284749492	0.20223075362236
SLC25A40	chr7:87864628:C:A	NI	monocyte	0.0253337317298433	0.0841182414192265	0.43368302637024
SLC25A40	chr7:87864628:C:A	NI	B	0.00931684703256315	0.0783760921549651	0.490670851458169
SLC25A40	chr7:87864628:C:A	NI	CD4T	0.128669131394436	0.126548155298271	0.20005169062862
SLC25A40	chr7:87864628:C:A	IAV	NK	0.0562956385738719	0.0741051908704728	0.279468959420882
SLC25A40	chr7:87864628:C:A	IAV	CD8T	0.0601310261063358	0.071383088463086	0.251520871339336
SLC25A40	chr7:87864628:C:A	IAV	monocyte	0.0260492436184534	0.0714356744605471	0.425389309590325
SLC25A40	chr7:87864628:C:A	IAV	B	0.0226907414050358	0.0674001076991223	0.424354800601337
SLC25A40	chr7:87864628:C:A	IAV	CD4T	0.124023518784063	0.120919845214559	0.193179131700134
SLC25A40	chr7:87864628:C:A	LPS	NK	0.0625910132485394	0.0802001695147389	0.271638198429801
SLC25A40	chr7:87864628:C:A	LPS	CD8T	0.0844839160609597	0.0884755062982672	0.215302007677146
SLC25A40	chr7:87864628:C:A	LPS	monocyte	0.001575897207003	0.0799056198148268	0.532303902491692
SLC25A40	chr7:87864628:C:A	LPS	B	0.0165007379781048	0.0762300215504845	0.459031175918884
SLC25A40	chr7:87864628:C:A	LPS	CD4T	0.120819911352356	0.119045194165259	0.202249528531355
SLC25A40	chr7:87864628:C:A	Tcruzi	NK	0.0671516603142873	0.0841291862815459	0.266001348248409
SLC25A40	chr7:87864628:C:A	Tcruzi	CD8T	0.0906488576648299	0.093823800144941	0.217715753176722
SLC25A40	chr7:87864628:C:A	Tcruzi	monocyte	0.0445809951877794	0.0866589578607083	0.371941998337989
SLC25A40	chr7:87864628:C:A	Tcruzi	B	0.0124652852865861	0.0733684338107387	0.474507175799483
SLC25A40	chr7:87864628:C:A	Tcruzi	CD4T	0.122652309806283	0.119865523234521	0.201557218357122
SLC25A40	chr7:87865772:G:A	NI	NK	0.00176552976882402	0.0335946980132288	0.7518556021545
SLC25A40	chr7:87865772:G:A	NI	CD8T	0.00267762986475628	0.0353189227092451	0.74746578675444
SLC25A40	chr7:87865772:G:A	NI	monocyte	-0.00182730560398669	0.0400410888543118	0.733170488530838
SLC25A40	chr7:87865772:G:A	NI	B	0.00727690868339672	0.0384995223815569	0.719883666647881
SLC25A40	chr7:87865772:G:A	NI	CD4T	-0.00900992353489213	0.0443873997842935	0.70869197450196
SLC25A40	chr7:87865772:G:A	IAV	NK	0.000883333834921392	0.0313380287507473	0.757590486345524
SLC25A40	chr7:87865772:G:A	IAV	CD8T	0.00733505501981038	0.0321748230045541	0.709613988675227
SLC25A40	chr7:87865772:G:A	IAV	monocyte	0.00170868423570878	0.0352706159096046	0.763420228659734
SLC25A40	chr7:87865772:G:A	IAV	B	0.00589730336503881	0.0338019071970105	0.723115410921892
SLC25A40	chr7:87865772:G:A	IAV	CD4T	0.00196508931989631	0.036353804959839	0.753836023439399
SLC25A40	chr7:87865772:G:A	LPS	NK	0.00437092244851326	0.0345116826156578	0.732705477035665
SLC25A40	chr7:87865772:G:A	LPS	CD8T	0.00536693314713971	0.0333077283017541	0.724424438344402
SLC25A40	chr7:87865772:G:A	LPS	monocyte	-0.125516052618302	0.122697185699647	0.213392520513226
SLC25A40	chr7:87865772:G:A	LPS	B	0.00414694562745325	0.0367493778126198	0.735844779566859
SLC25A40	chr7:87865772:G:A	LPS	CD4T	-0.00404351687782788	0.0395385416217646	0.735490903727723
SLC25A40	chr7:87865772:G:A	Tcruzi	NK	0.00358162491583477	0.035084301820399	0.738908132846594
SLC25A40	chr7:87865772:G:A	Tcruzi	CD8T	5.06077786198873e-05	0.0339562754667007	0.763111662459661
SLC25A40	chr7:87865772:G:A	Tcruzi	monocyte	-0.000837054487747236	0.0393654838242692	0.745494878099028
SLC25A40	chr7:87865772:G:A	Tcruzi	B	0.000855538754966566	0.0349442543549518	0.75758555202472
SLC25A40	chr7:87865772:G:A	Tcruzi	CD4T	0.00713555338462941	0.0414900726444022	0.724934930214677
SLC25A40	chr7:87936869:T:G	NI	NK	-0.0588948693971177	0.0651279414748263	0.172287180449546
SLC25A40	chr7:87936869:T:G	NI	CD8T	-0.120068528742809	0.0679556553542044	0.0357915957849958
SLC25A40	chr7:87936869:T:G	NI	monocyte	-0.184733015766602	0.0825773548834208	0.00810836342520904
SLC25A40	chr7:87936869:T:G	NI	B	-0.132489031224509	0.0754495480408316	0.0300568901643462
SLC25A40	chr7:87936869:T:G	NI	CD4T	-0.17426795925765	0.0793411708245817	0.0124701248126952
SLC25A40	chr7:87936869:T:G	IAV	NK	-0.0433125984626152	0.0615221960182909	0.22583951806711
SLC25A40	chr7:87936869:T:G	IAV	CD8T	-0.0443428742088858	0.0591140906446432	0.20676747895545
SLC25A40	chr7:87936869:T:G	IAV	monocyte	-0.0913176300919672	0.0643197988761871	0.0724976417308635
SLC25A40	chr7:87936869:T:G	IAV	B	-0.074187082452417	0.0640241408917509	0.114483808326191
SLC25A40	chr7:87936869:T:G	IAV	CD4T	-0.123994659432319	0.0692797203713786	0.0352768193200591
SLC25A40	chr7:87936869:T:G	LPS	NK	-0.0584556519991037	0.0651575096306664	0.174132399165076
SLC25A40	chr7:87936869:T:G	LPS	CD8T	-0.10158722942941	0.0624541184181888	0.0454917176740179
SLC25A40	chr7:87936869:T:G	LPS	monocyte	-0.0609666032793373	0.0687413750413195	0.182125381383362
SLC25A40	chr7:87936869:T:G	LPS	B	-0.129445786807958	0.0738165495789591	0.0305105983231188
SLC25A40	chr7:87936869:T:G	LPS	CD4T	-0.158358093192888	0.0750423701429175	0.0155125594780507
SLC25A40	chr7:87936869:T:G	Tcruzi	NK	-0.0678610357677621	0.0677749942209942	0.148219456539128
SLC25A40	chr7:87936869:T:G	Tcruzi	CD8T	-0.146134391675067	0.0706523680042575	0.012525484761469
SLC25A40	chr7:87936869:T:G	Tcruzi	monocyte	-0.220304585883201	0.095722918594183	0.00399015748015608
SLC25A40	chr7:87936869:T:G	Tcruzi	B	-0.108592582615586	0.0694676997748805	0.05153846209788
SLC25A40	chr7:87936869:T:G	Tcruzi	CD4T	-0.203475641165087	0.0833698198694212	0.00471073053706672
SLC25A40	chr7:87952123:G:T	NI	NK	-0.0175662083000335	0.0449991934585833	0.341130225784392
SLC25A40	chr7:87952123:G:T	NI	CD8T	-0.0282876132264134	0.0473655659942507	0.27236028705891
SLC25A40	chr7:87952123:G:T	NI	monocyte	-0.071652974125332	0.0557352433416939	0.103072724652522
SLC25A40	chr7:87952123:G:T	NI	B	-0.0380552712959176	0.0485378395846025	0.227213645412805
SLC25A40	chr7:87952123:G:T	NI	CD4T	-0.0789310156374129	0.0551234901873991	0.0924153064191944
SLC25A40	chr7:87952123:G:T	IAV	NK	-0.0575906535703654	0.0485043719570338	0.116078949600289
SLC25A40	chr7:87952123:G:T	IAV	CD8T	-0.0120581916059613	0.0417982367573308	0.363020108511058
SLC25A40	chr7:87952123:G:T	IAV	monocyte	-0.0513452632968383	0.0469199694092953	0.14634410375659
SLC25A40	chr7:87952123:G:T	IAV	B	-0.0343542642778685	0.0438610618350245	0.224843810324096
SLC25A40	chr7:87952123:G:T	IAV	CD4T	-0.0949894060103157	0.0565275013159963	0.0591581712008894
SLC25A40	chr7:87952123:G:T	LPS	NK	-0.0398719035244179	0.0451307038567612	0.196165217899998
SLC25A40	chr7:87952123:G:T	LPS	CD8T	-0.0341863403816555	0.0422133709194392	0.213459832178826
SLC25A40	chr7:87952123:G:T	LPS	monocyte	-0.00653202921619556	0.0463659998397877	0.444053533377405
SLC25A40	chr7:87952123:G:T	LPS	B	-0.038273429036171	0.0476401527078512	0.220858752934441
SLC25A40	chr7:87952123:G:T	LPS	CD4T	-0.115789258337093	0.0649351433147552	0.0515782515168233
SLC25A40	chr7:87952123:G:T	Tcruzi	NK	-0.0562340192580868	0.0508681995741814	0.136443413366534
SLC25A40	chr7:87952123:G:T	Tcruzi	CD8T	-0.0428146744123342	0.0443185567432908	0.177856574167281
SLC25A40	chr7:87952123:G:T	Tcruzi	monocyte	-0.0476653692768788	0.0500858909939412	0.183812702175597
SLC25A40	chr7:87952123:G:T	Tcruzi	B	-0.0233449828364561	0.0460358069500548	0.307358748717255
SLC25A40	chr7:87952123:G:T	Tcruzi	CD4T	-0.109237676215553	0.0625843723331393	0.0540766594839812
SLC25A40	chr7:87955787:G:A	NI	NK	0.0116826541534439	0.0507029635900073	0.582260417506594
SLC25A40	chr7:87955787:G:A	NI	CD8T	-0.00622022907581706	0.0539124516191557	0.619905291539889
SLC25A40	chr7:87955787:G:A	NI	monocyte	-0.00394910921680673	0.0596019094233907	0.604339329759321
SLC25A40	chr7:87955787:G:A	NI	B	-0.0196532558988626	0.0607542866576416	0.550468094987066
SLC25A40	chr7:87955787:G:A	NI	CD4T	-0.00931474242375237	0.0657868609779069	0.598741829917799
SLC25A40	chr7:87955787:G:A	IAV	NK	0.0124984350347422	0.0481158863330993	0.572286898027009
SLC25A40	chr7:87955787:G:A	IAV	CD8T	0.00047301146188389	0.0407008079123187	0.642880396742491
SLC25A40	chr7:87955787:G:A	IAV	monocyte	0.00403279735670503	0.0490641497893351	0.626904282304879
SLC25A40	chr7:87955787:G:A	IAV	B	-0.00142761797499574	0.0454807561262943	0.635959831458768
SLC25A40	chr7:87955787:G:A	IAV	CD4T	0.0118613986668677	0.0577686339130993	0.591459464344896
SLC25A40	chr7:87955787:G:A	LPS	NK	0.0101094686501977	0.0495793700904028	0.584398192326166
SLC25A40	chr7:87955787:G:A	LPS	CD8T	0.000819462753352959	0.0456623922375551	0.63700958335686
SLC25A40	chr7:87955787:G:A	LPS	monocyte	0.000214322939152946	0.0561274629823592	0.634875748819782
SLC25A40	chr7:87955787:G:A	LPS	B	-0.0113152397038711	0.0541278785271496	0.583071851806163
SLC25A40	chr7:87955787:G:A	LPS	CD4T	0.0114877147763643	0.0623710017373617	0.59266144215729
SLC25A40	chr7:87955787:G:A	Tcruzi	NK	0.00875936626719524	0.0502861663158252	0.596933755727869
SLC25A40	chr7:87955787:G:A	Tcruzi	CD8T	-0.00177339471526422	0.0503783053363375	0.639538234481952
SLC25A40	chr7:87955787:G:A	Tcruzi	monocyte	-0.00507096170901109	0.0569167976206303	0.617712014504741
SLC25A40	chr7:87955787:G:A	Tcruzi	B	-0.0132682764504857	0.0531342169149729	0.573066264346484
SLC25A40	chr7:87955787:G:A	Tcruzi	CD4T	0.00187436142165185	0.0595708492507758	0.638532353822479
SLC25A40	chr7:87956444:G:T	NI	NK	0.0113722850676443	0.0432562737549078	0.495953588216963
SLC25A40	chr7:87956444:G:T	NI	CD8T	0.0245182017651646	0.0480443088033432	0.416096389530489
SLC25A40	chr7:87956444:G:T	NI	monocyte	0.0501003648527013	0.0634752643757127	0.300777989220124
SLC25A40	chr7:87956444:G:T	NI	B	0.0490202483408724	0.0607653340774612	0.311340207712331
SLC25A40	chr7:87956444:G:T	NI	CD4T	0.0455705678443357	0.0630584748985561	0.341506796384853
SLC25A40	chr7:87956444:G:T	IAV	NK	0.0111102771124102	0.0404897162017287	0.491493287176311
SLC25A40	chr7:87956444:G:T	IAV	CD8T	0.0161941279645675	0.0382834729270194	0.44304421087482
SLC25A40	chr7:87956444:G:T	IAV	monocyte	0.0368105978354655	0.0512873364798936	0.345812416036397
SLC25A40	chr7:87956444:G:T	IAV	B	0.0501219003040933	0.0596547468734958	0.291657691861341
SLC25A40	chr7:87956444:G:T	IAV	CD4T	0.0338790195589884	0.0521769674774793	0.371007967524563
SLC25A40	chr7:87956444:G:T	LPS	NK	0.00248495452420168	0.0449776141916429	0.55233230146385
SLC25A40	chr7:87956444:G:T	LPS	CD8T	0.0168170442468734	0.0418509613259663	0.444900246922733
SLC25A40	chr7:87956444:G:T	LPS	monocyte	0.0312360833918957	0.0530935831524585	0.383295194396722
SLC25A40	chr7:87956444:G:T	LPS	B	0.0484311282015223	0.0598279856095975	0.308034857663173
SLC25A40	chr7:87956444:G:T	LPS	CD4T	0.0420952693052586	0.0590811110901375	0.348385401434109
SLC25A40	chr7:87956444:G:T	Tcruzi	NK	0.0141770571115803	0.0449762068047138	0.478564272838858
SLC25A40	chr7:87956444:G:T	Tcruzi	CD8T	0.0277392311703132	0.0476744821162608	0.392455925034984
SLC25A40	chr7:87956444:G:T	Tcruzi	monocyte	0.0393703713381225	0.057266661120739	0.3534942183208
SLC25A40	chr7:87956444:G:T	Tcruzi	B	0.0401230192970871	0.0534032991075801	0.33081877726336
SLC25A40	chr7:87956444:G:T	Tcruzi	CD4T	0.0409171673242169	0.0585502301445171	0.35520231285134
SLC25A40	chr7:87965246:C:A	NI	NK	0.01428659320552	0.0568511689088786	0.546684510738212
SLC25A40	chr7:87965246:C:A	NI	CD8T	0.018464745473486	0.0653382435088252	0.536240025097087
SLC25A40	chr7:87965246:C:A	NI	monocyte	0.0369443367211221	0.0810027195736237	0.450492462848378
SLC25A40	chr7:87965246:C:A	NI	B	0.0338047705886537	0.0730086523493136	0.471214991843368
SLC25A40	chr7:87965246:C:A	NI	CD4T	0.0243612960277617	0.0804141334002486	0.521819545980356
SLC25A40	chr7:87965246:C:A	IAV	NK	0.0103362314040241	0.0519522230652689	0.561815591860682
SLC25A40	chr7:87965246:C:A	IAV	CD8T	0.00944496878767192	0.0485082207337728	0.562600351680078
SLC25A40	chr7:87965246:C:A	IAV	monocyte	0.0271334365810751	0.064570047073954	0.487896698323396
SLC25A40	chr7:87965246:C:A	IAV	B	0.0250776222294185	0.0597603481399972	0.487773929212318
SLC25A40	chr7:87965246:C:A	IAV	CD4T	0.0205798451472459	0.0682466019820832	0.529894250425612
SLC25A40	chr7:87965246:C:A	LPS	NK	0.0122322696974223	0.0565303497474711	0.552012403131112
SLC25A40	chr7:87965246:C:A	LPS	CD8T	0.0152139838247648	0.0564013418829415	0.535571360035432
SLC25A40	chr7:87965246:C:A	LPS	monocyte	0.031118670703454	0.0753395373432224	0.478336623221504
SLC25A40	chr7:87965246:C:A	LPS	B	0.0318215446216841	0.0708581857511308	0.472595954773768
SLC25A40	chr7:87965246:C:A	LPS	CD4T	0.0232814049576512	0.0754859436530297	0.523447941892176
SLC25A40	chr7:87965246:C:A	Tcruzi	NK	0.0123217294218999	0.0578522603266341	0.556165043223153
SLC25A40	chr7:87965246:C:A	Tcruzi	CD8T	0.0173862722612111	0.0626442437361424	0.536058358215546
SLC25A40	chr7:87965246:C:A	Tcruzi	monocyte	0.0334875676207543	0.0764429519011215	0.476703704380803
SLC25A40	chr7:87965246:C:A	Tcruzi	B	0.0351788106196292	0.0721682327036458	0.45839818960535
SLC25A40	chr7:87965246:C:A	Tcruzi	CD4T	0.0233443973488378	0.075862162154052	0.526680012536414
SLC25A40	chr7:87971969:T:C	NI	NK	0.0313465087167577	0.0593079774221935	0.457300019696012
SLC25A40	chr7:87971969:T:C	NI	CD8T	0.0189925881739234	0.0534598210722877	0.524496520767466
SLC25A40	chr7:87971969:T:C	NI	monocyte	0.0349775736965752	0.0676270737812887	0.436710187462234
SLC25A40	chr7:87971969:T:C	NI	B	0.00733300768443205	0.0501468552376661	0.587333995660187
SLC25A40	chr7:87971969:T:C	NI	CD4T	0.0116652948633485	0.0614363446313617	0.56712042392648
SLC25A40	chr7:87971969:T:C	IAV	NK	0.0218517109912617	0.0484816580949064	0.489709726421446
SLC25A40	chr7:87971969:T:C	IAV	CD8T	0.0134095417222858	0.0411710587036161	0.531990351600335
SLC25A40	chr7:87971969:T:C	IAV	monocyte	0.0170899391429024	0.0490449426143166	0.523874324120161
SLC25A40	chr7:87971969:T:C	IAV	B	0.0102649203505889	0.0441601659032683	0.563121613034441
SLC25A40	chr7:87971969:T:C	IAV	CD4T	0.00546952018024404	0.0523701354361921	0.598303429735217
SLC25A40	chr7:87971969:T:C	LPS	NK	0.0213107448244261	0.0507055266373034	0.496378111187308
SLC25A40	chr7:87971969:T:C	LPS	CD8T	0.0173855509112359	0.0474720412036688	0.515650349646628
SLC25A40	chr7:87971969:T:C	LPS	monocyte	0.0184619163171491	0.0566806429959348	0.519017477481794
SLC25A40	chr7:87971969:T:C	LPS	B	0.00981306967873795	0.0500826801062418	0.568998027404049
SLC25A40	chr7:87971969:T:C	LPS	CD4T	0.00976536461501059	0.0572921929381016	0.576445251745998
SLC25A40	chr7:87971969:T:C	Tcruzi	NK	0.0280910023085229	0.05695264766175	0.470946732477052
SLC25A40	chr7:87971969:T:C	Tcruzi	CD8T	0.0206423876907304	0.0527509374830123	0.510532461551954
SLC25A40	chr7:87971969:T:C	Tcruzi	monocyte	0.0310907028702461	0.0639575364152915	0.471022153087412
SLC25A40	chr7:87971969:T:C	Tcruzi	B	0.0143466177883127	0.0496182690882521	0.543720631882108
SLC25A40	chr7:87971969:T:C	Tcruzi	CD4T	0.0129349662721012	0.0580605234706162	0.563689582344658
SLC25A40	chr7:87974340:A:G	NI	NK	0.00384670722448602	0.0507509749264185	0.619336594119775
SLC25A40	chr7:87974340:A:G	NI	CD8T	0.0143693190488832	0.0606266272931678	0.572688274538752
SLC25A40	chr7:87974340:A:G	NI	monocyte	0.0145079178782319	0.0670858116291268	0.550513915888355
SLC25A40	chr7:87974340:A:G	NI	B	0.00983397305845919	0.0571518024217533	0.591753438369123
SLC25A40	chr7:87974340:A:G	NI	CD4T	0.0198238536186152	0.0754636223468724	0.555699869439933
SLC25A40	chr7:87974340:A:G	IAV	NK	-0.00435503944013195	0.0492605821100322	0.629908031910475
SLC25A40	chr7:87974340:A:G	IAV	CD8T	0.00518650677742288	0.0445009895740609	0.605641111485861
SLC25A40	chr7:87974340:A:G	IAV	monocyte	0.000676537591462906	0.0542792346852903	0.633584912393654
SLC25A40	chr7:87974340:A:G	IAV	B	0.00866852561719128	0.049851031835633	0.59000224046308
SLC25A40	chr7:87974340:A:G	IAV	CD4T	0.0102330765384172	0.0618308272406827	0.591484855033392
SLC25A40	chr7:87974340:A:G	LPS	NK	0.00207102062667736	0.0512534111082499	0.622544659842955
SLC25A40	chr7:87974340:A:G	LPS	CD8T	0.0111044588633503	0.0519290742379254	0.573430143725535
SLC25A40	chr7:87974340:A:G	LPS	monocyte	0.0130326530327218	0.0650886998754208	0.568436819699964
SLC25A40	chr7:87974340:A:G	LPS	B	0.0131065236611772	0.0582888350890832	0.570413127632595
SLC25A40	chr7:87974340:A:G	LPS	CD4T	0.0173167047105668	0.0700019492153562	0.563152609944945
SLC25A40	chr7:87974340:A:G	Tcruzi	NK	0.00566874966229721	0.0525410913896715	0.609022509039363
SLC25A40	chr7:87974340:A:G	Tcruzi	CD8T	0.0152842031587936	0.0590467675717565	0.564502855162131
SLC25A40	chr7:87974340:A:G	Tcruzi	monocyte	0.00721583690934496	0.0622693150273406	0.602393556105104
SLC25A40	chr7:87974340:A:G	Tcruzi	B	0.00583264789617987	0.0535916162489828	0.606894990369177
SLC25A40	chr7:87974340:A:G	Tcruzi	CD4T	0.0183768639986967	0.0708236666867211	0.564062791128792
SLC25A46	chr5:110660978:T:C	NI	NK	0.00938517315461191	0.0333030218096684	0.563311600337754
SLC25A46	chr5:110660978:T:C	NI	CD8T	0.0272750387142424	0.0447493584982068	0.454856626205557
SLC25A46	chr5:110660978:T:C	NI	monocyte	0.0198095037292097	0.0470207555503706	0.492616073055177
SLC25A46	chr5:110660978:T:C	NI	B	0.00857291478881824	0.0367657622607908	0.579544281994469
SLC25A46	chr5:110660978:T:C	NI	CD4T	0.0288236121365588	0.050737637926559	0.461141119772294
SLC25A46	chr5:110660978:T:C	IAV	NK	0.00264860500840843	0.0312449107035815	0.616390429657919
SLC25A46	chr5:110660978:T:C	IAV	CD8T	0.0140334296192718	0.0311294115289254	0.509017579863416
SLC25A46	chr5:110660978:T:C	IAV	monocyte	0.0254155957274787	0.0499374023446033	0.475723269126645
SLC25A46	chr5:110660978:T:C	IAV	B	0.0102704164928072	0.0330412831917663	0.557403326179256
SLC25A46	chr5:110660978:T:C	IAV	CD4T	0.0131957049021384	0.0376939790470049	0.539187181695219
SLC25A46	chr5:110660978:T:C	LPS	NK	0.00476939802406504	0.0332723163111298	0.595721197935013
SLC25A46	chr5:110660978:T:C	LPS	CD8T	0.014286205656205	0.0333832233882401	0.511169562746875
SLC25A46	chr5:110660978:T:C	LPS	monocyte	0.00783621355308024	0.0456095295149699	0.574149525343215
SLC25A46	chr5:110660978:T:C	LPS	B	0.00369136487383198	0.0364286075878588	0.610221757203301
SLC25A46	chr5:110660978:T:C	LPS	CD4T	0.0246877520918096	0.0459056506285276	0.477815238431383
SLC25A46	chr5:110660978:T:C	Tcruzi	NK	0.00829503638933777	0.0343026101876316	0.571837120456926
SLC25A46	chr5:110660978:T:C	Tcruzi	CD8T	0.020006850228843	0.0382396886921015	0.485094674276974
SLC25A46	chr5:110660978:T:C	Tcruzi	monocyte	0.0205862917905766	0.0450352475324565	0.504043338725517
SLC25A46	chr5:110660978:T:C	Tcruzi	B	0.00653489715710402	0.0348648927149564	0.589779127319677
SLC25A46	chr5:110660978:T:C	Tcruzi	CD4T	0.0249957610214645	0.0462901109522821	0.479987432702484
SLC25A46	chr5:110683716:C:A	NI	NK	-0.0577964477191128	0.0925255069710232	0.350014413367449
SLC25A46	chr5:110683716:C:A	NI	CD8T	-0.067451511161773	0.101269276488066	0.33915266775442
SLC25A46	chr5:110683716:C:A	NI	monocyte	-0.0817104457167961	0.121725480408806	0.320723379116575
SLC25A46	chr5:110683716:C:A	NI	B	-0.0876180123551042	0.117794012404508	0.299466475923501
SLC25A46	chr5:110683716:C:A	NI	CD4T	-0.0753534164967015	0.11872566179005	0.346950224421288
SLC25A46	chr5:110683716:C:A	IAV	NK	-0.0521427286180819	0.0860882821997883	0.355558640459633
SLC25A46	chr5:110683716:C:A	IAV	CD8T	-0.0505412416816852	0.0811918320285386	0.348183238425729
SLC25A46	chr5:110683716:C:A	IAV	monocyte	-0.0630975955941952	0.1005857740984	0.349335149079655
SLC25A46	chr5:110683716:C:A	IAV	B	-0.0751741462328732	0.102928790356741	0.302308993740968
SLC25A46	chr5:110683716:C:A	IAV	CD4T	-0.0597975423840143	0.0999508758377795	0.363124186627168
SLC25A46	chr5:110683716:C:A	LPS	NK	-0.0647238915936523	0.0967704834523493	0.328906748604483
SLC25A46	chr5:110683716:C:A	LPS	CD8T	-0.058572951304857	0.0897166383020934	0.337629715002439
SLC25A46	chr5:110683716:C:A	LPS	monocyte	-0.0884675528786434	0.127661550284193	0.313960701614568
SLC25A46	chr5:110683716:C:A	LPS	B	-0.095365622022096	0.124270027817746	0.283175056090851
SLC25A46	chr5:110683716:C:A	LPS	CD4T	-0.074958775042601	0.113549658388394	0.339018698435667
SLC25A46	chr5:110683716:C:A	Tcruzi	NK	-0.0582484138221798	0.0942740757140598	0.351725324522832
SLC25A46	chr5:110683716:C:A	Tcruzi	CD8T	-0.0615670412506549	0.0959983599881503	0.34649024060035
SLC25A46	chr5:110683716:C:A	Tcruzi	monocyte	-0.0888993437176234	0.124648031139573	0.313490292725696
SLC25A46	chr5:110683716:C:A	Tcruzi	B	-0.0855263575868594	0.113955091888199	0.294489542561292
SLC25A46	chr5:110683716:C:A	Tcruzi	CD4T	-0.07953086411084	0.116885396418891	0.334101807624523
SLC25A46	chr5:110694816:C:T	NI	NK	-0.162644732641944	0.0743867681392075	0.0151929244004594
SLC25A46	chr5:110694816:C:T	NI	CD8T	-0.298567488302209	0.070186336518814	1.90307023346659e-05
SLC25A46	chr5:110694816:C:T	NI	monocyte	-0.512065741422229	0.0898254686950735	9.91980164677386e-10
SLC25A46	chr5:110694816:C:T	NI	B	-0.0987892487702115	0.0806334746513189	0.110282364758442
SLC25A46	chr5:110694816:C:T	NI	CD4T	-0.478930497904466	0.0834038485262086	4.35662439457474e-09
SLC25A46	chr5:110694816:C:T	IAV	NK	-0.142385745188415	0.0727376830569943	0.0262882696454008
SLC25A46	chr5:110694816:C:T	IAV	CD8T	-0.118926187563654	0.0691742974395001	0.0466389706897427
SLC25A46	chr5:110694816:C:T	IAV	monocyte	-0.327780408131336	0.0816769627321734	5.7183074415379e-05
SLC25A46	chr5:110694816:C:T	IAV	B	-0.0733634450001989	0.0735703847441391	0.157460892793902
SLC25A46	chr5:110694816:C:T	IAV	CD4T	-0.369954535897526	0.0717635950184332	2.33931783166774e-07
SLC25A46	chr5:110694816:C:T	LPS	NK	-0.179675598563992	0.075500036261323	0.00921319583942437
SLC25A46	chr5:110694816:C:T	LPS	CD8T	-0.196842329115499	0.0693211852872071	0.00367656810825856
SLC25A46	chr5:110694816:C:T	LPS	monocyte	-0.499654808430053	0.0964659310602187	1.97418387193338e-08
SLC25A46	chr5:110694816:C:T	LPS	B	-0.147767631105732	0.0788011102877925	0.0304910896321012
SLC25A46	chr5:110694816:C:T	LPS	CD4T	-0.468263538208208	0.0777412166574535	3.11183856460673e-10
SLC25A46	chr5:110694816:C:T	Tcruzi	NK	-0.194682364380615	0.0783064194676998	0.00642084110938801
SLC25A46	chr5:110694816:C:T	Tcruzi	CD8T	-0.30770527215144	0.069503648482278	5.47922265270451e-06
SLC25A46	chr5:110694816:C:T	Tcruzi	monocyte	-0.447373984428173	0.0836033143971009	5.28257102505592e-08
SLC25A46	chr5:110694816:C:T	Tcruzi	B	-0.115745960185279	0.0772881280310083	0.0678001188906053
SLC25A46	chr5:110694816:C:T	Tcruzi	CD4T	-0.448744074137546	0.0796747685740185	1.26563433067162e-08
SLC25A46	chr5:110697989:T:C	NI	NK	-0.0230796422603053	0.060101426330514	0.51483073466765
SLC25A46	chr5:110697989:T:C	NI	CD8T	-0.0208521918182165	0.0622929430369209	0.534949301828233
SLC25A46	chr5:110697989:T:C	NI	monocyte	0.0135161059542606	0.0690543404156404	0.555713623964585
SLC25A46	chr5:110697989:T:C	NI	B	0.0102264236809474	0.0585426607718513	0.590950580308771
SLC25A46	chr5:110697989:T:C	NI	CD4T	-0.00220572440365692	0.0689428021525053	0.616909476240513
SLC25A46	chr5:110697989:T:C	IAV	NK	-0.0143729347938939	0.0508841126808392	0.549489848094015
SLC25A46	chr5:110697989:T:C	IAV	CD8T	-0.0160485508657389	0.0492143761077799	0.535365612820701
SLC25A46	chr5:110697989:T:C	IAV	monocyte	0.00558598870958672	0.0560089688794046	0.606883010796059
SLC25A46	chr5:110697989:T:C	IAV	B	-0.000466000111409486	0.0489119656020375	0.637543073597811
SLC25A46	chr5:110697989:T:C	IAV	CD4T	-0.00787419152565931	0.0588000720354027	0.59730298890456
SLC25A46	chr5:110697989:T:C	LPS	NK	-0.0137268475219325	0.0538411851102414	0.553851970229032
SLC25A46	chr5:110697989:T:C	LPS	CD8T	-0.00591225916145844	0.0499132076708396	0.592628026246245
SLC25A46	chr5:110697989:T:C	LPS	monocyte	0.0108399132683335	0.068179734939459	0.574128831946505
SLC25A46	chr5:110697989:T:C	LPS	B	0.0122636182707201	0.0592209260927182	0.57287928881587
SLC25A46	chr5:110697989:T:C	LPS	CD4T	0.00206198784499338	0.0646659739437193	0.62812821854539
SLC25A46	chr5:110697989:T:C	Tcruzi	NK	-0.0196474897533046	0.0583889568920946	0.530105638021126
SLC25A46	chr5:110697989:T:C	Tcruzi	CD8T	-0.0218691908132281	0.0615388984115614	0.525749556061175
SLC25A46	chr5:110697989:T:C	Tcruzi	monocyte	0.0114314090913946	0.0652795745639266	0.581587651965476
SLC25A46	chr5:110697989:T:C	Tcruzi	B	0.00612163945099421	0.0540535569343338	0.606519244649664
SLC25A46	chr5:110697989:T:C	Tcruzi	CD4T	-0.00578010880071451	0.0647907109952352	0.607242903877573
SLC25A46	chr5:110705825:A:C	NI	NK	0.00294733875182934	0.0547497176707028	0.61900387327436
SLC25A46	chr5:110705825:A:C	NI	CD8T	-0.00277696664881071	0.0602260523777429	0.608328057050328
SLC25A46	chr5:110705825:A:C	NI	monocyte	-0.0377993796580289	0.0831118302304787	0.448904030962631
SLC25A46	chr5:110705825:A:C	NI	B	-0.0371152511045609	0.0766906491506082	0.460285014925762
SLC25A46	chr5:110705825:A:C	NI	CD4T	-0.00257335459717678	0.0747043175903739	0.60393400966302
SLC25A46	chr5:110705825:A:C	IAV	NK	0.00200624966240362	0.0509068103736596	0.623390445281087
SLC25A46	chr5:110705825:A:C	IAV	CD8T	-0.00571211574700255	0.0465489501488617	0.587641765434207
SLC25A46	chr5:110705825:A:C	IAV	monocyte	-0.026266103792546	0.0658881071709341	0.492926127393903
SLC25A46	chr5:110705825:A:C	IAV	B	-0.0249026884621789	0.0598866230006447	0.48783877836581
SLC25A46	chr5:110705825:A:C	IAV	CD4T	0.000633973163716716	0.063373942235319	0.623159582727359
SLC25A46	chr5:110705825:A:C	LPS	NK	-0.000635668572076659	0.0543565844458342	0.613459004570649
SLC25A46	chr5:110705825:A:C	LPS	CD8T	-0.010665826110803	0.0538211480134025	0.560534820316408
SLC25A46	chr5:110705825:A:C	LPS	monocyte	-0.0326119761908474	0.0797716888212093	0.476149573566819
SLC25A46	chr5:110705825:A:C	LPS	B	-0.0305563638990819	0.0699225387895172	0.475679505076813
SLC25A46	chr5:110705825:A:C	LPS	CD4T	-0.00345676930136913	0.0692752943588071	0.601757332172347
SLC25A46	chr5:110705825:A:C	Tcruzi	NK	0.00197193610037063	0.0561273603595128	0.623069327498268
SLC25A46	chr5:110705825:A:C	Tcruzi	CD8T	-0.00597217532372115	0.057916911524445	0.590999043286135
SLC25A46	chr5:110705825:A:C	Tcruzi	monocyte	-0.0347525264330689	0.0783634781274817	0.472765052835502
SLC25A46	chr5:110705825:A:C	Tcruzi	B	-0.031923822188894	0.0692876348080612	0.468991374771461
SLC25A46	chr5:110705825:A:C	Tcruzi	CD4T	-0.00570325265327501	0.070056840300681	0.596638890742866
SLC25A46	chr5:110712119:A:T	NI	NK	0.180056007410697	0.0589272685861858	0.000445684239078302
SLC25A46	chr5:110712119:A:T	NI	CD8T	0.13580050402087	0.0533318761898322	0.00790653357672051
SLC25A46	chr5:110712119:A:T	NI	monocyte	0.185373125771364	0.0661870968868742	0.00146643369036366
SLC25A46	chr5:110712119:A:T	NI	B	0.0920305873556893	0.0595208936877721	0.0617699222821425
SLC25A46	chr5:110712119:A:T	NI	CD4T	0.259471040939227	0.0637000382958018	1.01626160014178e-05
SLC25A46	chr5:110712119:A:T	IAV	NK	0.126346432971689	0.054576445779852	0.0102865163858311
SLC25A46	chr5:110712119:A:T	IAV	CD8T	0.0806588368061514	0.051759608966567	0.062911267969046
SLC25A46	chr5:110712119:A:T	IAV	monocyte	0.0365715689253297	0.0621416972064739	0.267279175979264
SLC25A46	chr5:110712119:A:T	IAV	B	0.0026172378967558	0.0625963531842835	0.458610291118658
SLC25A46	chr5:110712119:A:T	IAV	CD4T	0.202996810097208	0.0544349098586701	7.23225028120729e-05
SLC25A46	chr5:110712119:A:T	LPS	NK	0.206088344912027	0.0638302724185991	9.53530590866335e-05
SLC25A46	chr5:110712119:A:T	LPS	CD8T	0.119499221908067	0.0517468243034221	0.0134298309009789
SLC25A46	chr5:110712119:A:T	LPS	monocyte	0.124111289901439	0.0669223186976388	0.0300455393275465
SLC25A46	chr5:110712119:A:T	LPS	B	0.123132955610974	0.0593620674988508	0.0171288519621026
SLC25A46	chr5:110712119:A:T	LPS	CD4T	0.224959240657104	0.0573569792036895	3.97393531190568e-05
SLC25A46	chr5:110712119:A:T	Tcruzi	NK	0.140064818510321	0.058568481754212	0.00921839918055493
SLC25A46	chr5:110712119:A:T	Tcruzi	CD8T	0.149512579738844	0.0520496856300713	0.00286991283542956
SLC25A46	chr5:110712119:A:T	Tcruzi	monocyte	0.113625876942778	0.0600415100279826	0.0295900662645446
SLC25A46	chr5:110712119:A:T	Tcruzi	B	0.156802379421128	0.0630729902024088	0.00323068894129757
SLC25A46	chr5:110712119:A:T	Tcruzi	CD4T	0.226108589193828	0.0598780670595459	8.57841669646271e-05
SLC25A46	chr5:110731106:T:C	NI	NK	-0.0392856510598668	0.0842670778213217	0.454381058709463
SLC25A46	chr5:110731106:T:C	NI	CD8T	-0.0295816413517333	0.0818117351996778	0.497698633720215
SLC25A46	chr5:110731106:T:C	NI	monocyte	-0.0337457958607893	0.098421767172568	0.482895474705329
SLC25A46	chr5:110731106:T:C	NI	B	-0.00628058265724712	0.0739139906039149	0.583716768441726
SLC25A46	chr5:110731106:T:C	NI	CD4T	-0.0378840560692189	0.102487730065454	0.487357900429988
SLC25A46	chr5:110731106:T:C	IAV	NK	-0.0288252476493913	0.0709988782743506	0.479890449178522
SLC25A46	chr5:110731106:T:C	IAV	CD8T	-0.0223282917227325	0.0622411428825596	0.497435536975449
SLC25A46	chr5:110731106:T:C	IAV	monocyte	-0.0227682839305489	0.0784064817397801	0.52142662653549
SLC25A46	chr5:110731106:T:C	IAV	B	-0.00418600499251898	0.0637987309754304	0.589340276373975
SLC25A46	chr5:110731106:T:C	IAV	CD4T	-0.0270404796464708	0.0836752563238605	0.510667209420205
SLC25A46	chr5:110731106:T:C	LPS	NK	-0.0359620293852603	0.0812474716989413	0.461373409170766
SLC25A46	chr5:110731106:T:C	LPS	CD8T	-0.0248159575820799	0.0707006655716466	0.49671853883186
SLC25A46	chr5:110731106:T:C	LPS	monocyte	-0.0261716020912239	0.093875881053908	0.513797569924855
SLC25A46	chr5:110731106:T:C	LPS	B	-0.00692200535170324	0.0737524999716859	0.577122871679623
SLC25A46	chr5:110731106:T:C	LPS	CD4T	-0.0301015920700506	0.0925211320694362	0.50628532606761
SLC25A46	chr5:110731106:T:C	Tcruzi	NK	-0.0425066403142843	0.08909759907781	0.447233040321194
SLC25A46	chr5:110731106:T:C	Tcruzi	CD8T	-0.0328060876543988	0.0816696420302391	0.482218542901897
SLC25A46	chr5:110731106:T:C	Tcruzi	monocyte	-0.0342606085893289	0.095986414113289	0.494315841096822
SLC25A46	chr5:110731106:T:C	Tcruzi	B	-0.00836503840558295	0.0701488263718665	0.572540641542947
SLC25A46	chr5:110731106:T:C	Tcruzi	CD4T	-0.0295320313850541	0.0930306889222886	0.510870836373466
SLC25A46	chr5:110751458:T:G	NI	NK	-0.0429737184021821	0.0446364408668848	0.173317506552271
SLC25A46	chr5:110751458:T:G	NI	CD8T	0.0342703915913136	0.0432757049555035	0.22272373875474
SLC25A46	chr5:110751458:T:G	NI	monocyte	0.0937258430880884	0.0524562145049987	0.0409701409002661
SLC25A46	chr5:110751458:T:G	NI	B	-0.00812989118258032	0.0461003817944198	0.448700447790987
SLC25A46	chr5:110751458:T:G	NI	CD4T	0.0360612451263217	0.0487567736999935	0.236332152511077
SLC25A46	chr5:110751458:T:G	IAV	NK	-0.0454580611887479	0.044463886720157	0.156133018029491
SLC25A46	chr5:110751458:T:G	IAV	CD8T	-0.0111349395740339	0.0381636246845083	0.398159249327644
SLC25A46	chr5:110751458:T:G	IAV	monocyte	0.0868313458080127	0.0498473935442067	0.0419377918064927
SLC25A46	chr5:110751458:T:G	IAV	B	0.0439667663440836	0.046602061306959	0.173699858327926
SLC25A46	chr5:110751458:T:G	IAV	CD4T	0.000868770739367056	0.0423571175986701	0.487504529455529
SLC25A46	chr5:110751458:T:G	LPS	NK	-0.0580932901282239	0.0487315893882365	0.115890117588943
SLC25A46	chr5:110751458:T:G	LPS	CD8T	-0.00956406546059574	0.0393245849286881	0.421763875839497
SLC25A46	chr5:110751458:T:G	LPS	monocyte	0.111523170753796	0.0581536133477918	0.0301620921266006
SLC25A46	chr5:110751458:T:G	LPS	B	-0.00296931577475324	0.0451057238535214	0.490951313394706
SLC25A46	chr5:110751458:T:G	LPS	CD4T	0.034563561208371	0.0450975548719602	0.22895706228909
SLC25A46	chr5:110751458:T:G	Tcruzi	NK	-0.0554862809419489	0.0498645967718641	0.133292647666322
SLC25A46	chr5:110751458:T:G	Tcruzi	CD8T	0.0296965289523334	0.0421466911911833	0.250196074531741
SLC25A46	chr5:110751458:T:G	Tcruzi	monocyte	0.10844556462329	0.0535729336718918	0.0272354071089615
SLC25A46	chr5:110751458:T:G	Tcruzi	B	-0.0274564096777526	0.0485314097493772	0.307040493336193
SLC25A46	chr5:110751458:T:G	Tcruzi	CD4T	0.0342215255153356	0.0466549356748764	0.238298945399293
SLC25A46	chr5:110847418:A:G	NI	NK	-0.0548595510294453	0.077205458732959	0.329645416665941
SLC25A46	chr5:110847418:A:G	NI	CD8T	-0.0526624299849085	0.0781287455121502	0.350139807803757
SLC25A46	chr5:110847418:A:G	NI	monocyte	-0.0714749283762003	0.0972980686128856	0.307090279244973
SLC25A46	chr5:110847418:A:G	NI	B	-0.0178250081944943	0.0671879815729969	0.488763694630976
SLC25A46	chr5:110847418:A:G	NI	CD4T	-0.0250415571620796	0.0795186768986923	0.467371656341289
SLC25A46	chr5:110847418:A:G	IAV	NK	-0.0446921590123343	0.067615979596752	0.349329995743073
SLC25A46	chr5:110847418:A:G	IAV	CD8T	-0.0417236300647664	0.0635069013850241	0.349910275459419
SLC25A46	chr5:110847418:A:G	IAV	monocyte	-0.0491679888281898	0.0762345086965161	0.355664910620048
SLC25A46	chr5:110847418:A:G	IAV	B	-0.0195014616546913	0.0598515588829328	0.469829025114714
SLC25A46	chr5:110847418:A:G	IAV	CD4T	-0.0161566503207062	0.0672957985036947	0.494971612398867
SLC25A46	chr5:110847418:A:G	LPS	NK	-0.0526227909933769	0.0755391410513083	0.333004049996824
SLC25A46	chr5:110847418:A:G	LPS	CD8T	-0.0375468440896634	0.0635750071276342	0.376354382692525
SLC25A46	chr5:110847418:A:G	LPS	monocyte	-0.0743118911806079	0.101092521319795	0.311046409109573
SLC25A46	chr5:110847418:A:G	LPS	B	-0.0134066404329382	0.0665095252913716	0.504270050244401
SLC25A46	chr5:110847418:A:G	LPS	CD4T	-0.00880884872071193	0.0747849103198032	0.528237492498982
SLC25A46	chr5:110847418:A:G	Tcruzi	NK	-0.0490286515685243	0.073855129632093	0.348497114069273
SLC25A46	chr5:110847418:A:G	Tcruzi	CD8T	-0.0377673488373422	0.0675107063462552	0.390517350558637
SLC25A46	chr5:110847418:A:G	Tcruzi	monocyte	-0.073279197733581	0.0969687037738891	0.312073006840305
SLC25A46	chr5:110847418:A:G	Tcruzi	B	-0.0157067436678401	0.063739515367034	0.492903786592387
SLC25A46	chr5:110847418:A:G	Tcruzi	CD4T	-0.0204966429560899	0.0746303061060197	0.483927954540209
SLC25A46	chr5:110863237:T:G	NI	NK	-0.0232519073569143	0.0645082121325568	0.500886397646911
SLC25A46	chr5:110863237:T:G	NI	CD8T	-0.0196178062211677	0.0680203541214352	0.527090884396944
SLC25A46	chr5:110863237:T:G	NI	monocyte	0.0322968003485671	0.0848341408606678	0.472255724310139
SLC25A46	chr5:110863237:T:G	NI	B	-0.0237088756537197	0.0719039128372659	0.513696287765279
SLC25A46	chr5:110863237:T:G	NI	CD4T	-0.00631318604980847	0.0791257470347033	0.583885950871536
SLC25A46	chr5:110863237:T:G	IAV	NK	-0.0247006268143262	0.0633134975018913	0.489978610304354
SLC25A46	chr5:110863237:T:G	IAV	CD8T	-0.00943644806616994	0.0507541742480645	0.556175724612972
SLC25A46	chr5:110863237:T:G	IAV	monocyte	0.03049525588786	0.0729490882340481	0.477693009459711
SLC25A46	chr5:110863237:T:G	IAV	B	-0.0101937349693081	0.0567969503577609	0.561514623045038
SLC25A46	chr5:110863237:T:G	IAV	CD4T	0.0021715194946487	0.0669148650581538	0.613639796771809
SLC25A46	chr5:110863237:T:G	LPS	NK	-0.0227747951816402	0.064862074912568	0.501041393349012
SLC25A46	chr5:110863237:T:G	LPS	CD8T	-0.0157454487197573	0.0589583189687844	0.52971047310135
SLC25A46	chr5:110863237:T:G	LPS	monocyte	0.0442925108682681	0.0932383622592614	0.443215403754046
SLC25A46	chr5:110863237:T:G	LPS	B	-0.0144514944194441	0.0662303727073213	0.546336861842317
SLC25A46	chr5:110863237:T:G	LPS	CD4T	0.00614567330412435	0.0746329063305691	0.594919471259595
SLC25A46	chr5:110863237:T:G	Tcruzi	NK	-0.026652321495823	0.0694187380356122	0.49098667859538
SLC25A46	chr5:110863237:T:G	Tcruzi	CD8T	-0.0187742587326052	0.0659943354737062	0.526771785119155
SLC25A46	chr5:110863237:T:G	Tcruzi	monocyte	0.0466982836428459	0.0942814536804262	0.442023568173781
SLC25A46	chr5:110863237:T:G	Tcruzi	B	-0.0196243960208691	0.0671032815709352	0.525046448780951
SLC25A46	chr5:110863237:T:G	Tcruzi	CD4T	-0.00362880134982533	0.0749564802588848	0.598338965839692
SLC25A51	chr9:37825912:G:A	NI	NK	-0.0092126760942898	0.0386191010924328	0.615432039306923
SLC25A51	chr9:37825912:G:A	NI	CD8T	0.00928532267640241	0.0380443168554867	0.597467989091396
SLC25A51	chr9:37825912:G:A	NI	monocyte	0.007300992529547	0.0463774899983965	0.592620500593719
SLC25A51	chr9:37825912:G:A	NI	B	-0.000319227893954177	0.0379642644486649	0.666929242015612
SLC25A51	chr9:37825912:G:A	NI	CD4T	0.0123334362591786	0.0470766983643843	0.57791118990968
SLC25A51	chr9:37825912:G:A	IAV	NK	-0.000947986306556009	0.031981648745454	0.675158448089454
SLC25A51	chr9:37825912:G:A	IAV	CD8T	0.00540864391508574	0.0297861357332162	0.615799057275009
SLC25A51	chr9:37825912:G:A	IAV	monocyte	0.00666966382247715	0.0374895138512883	0.616828086798414
SLC25A51	chr9:37825912:G:A	IAV	B	0.00496997181741982	0.0329988304802493	0.624490789731793
SLC25A51	chr9:37825912:G:A	IAV	CD4T	0.0216579558910255	0.0467543596480542	0.525744123146966
SLC25A51	chr9:37825912:G:A	LPS	NK	-9.82766619786786e-05	0.0343141056391337	0.661194748175841
SLC25A51	chr9:37825912:G:A	LPS	CD8T	0.00470889546860509	0.0328459909340609	0.617963550393609
SLC25A51	chr9:37825912:G:A	LPS	monocyte	0.00721747578791201	0.0452833277244281	0.605152241798056
SLC25A51	chr9:37825912:G:A	LPS	B	0.00945100312397575	0.0387973114237022	0.591971996135646
SLC25A51	chr9:37825912:G:A	LPS	CD4T	0.0226475309315355	0.0496290238854238	0.522293449764856
SLC25A51	chr9:37825912:G:A	Tcruzi	NK	-0.00152938243615237	0.0353800577162121	0.669576219232998
SLC25A51	chr9:37825912:G:A	Tcruzi	CD8T	0.00711104699331901	0.0362707050410715	0.60809945710395
SLC25A51	chr9:37825912:G:A	Tcruzi	monocyte	0.0117168061928454	0.0449555058969725	0.585729976542648
SLC25A51	chr9:37825912:G:A	Tcruzi	B	0.00480044550879966	0.0358913103120413	0.626897972618374
SLC25A51	chr9:37825912:G:A	Tcruzi	CD4T	0.0158746464178132	0.0452718500095095	0.561722254862254
SLC25A51	chr9:37828223:G:A	NI	NK	0.221130522577915	0.0718019182905376	0.00130066698311864
SLC25A51	chr9:37828223:G:A	NI	CD8T	0.333265351385758	0.0713422529253369	4.45760694426581e-06
SLC25A51	chr9:37828223:G:A	NI	monocyte	0.249965665658217	0.0859296783437865	0.0014656265087767
SLC25A51	chr9:37828223:G:A	NI	B	0.272554748110909	0.0804101627280193	0.000172865082947774
SLC25A51	chr9:37828223:G:A	NI	CD4T	0.489056179073477	0.0849521210398329	3.53993606743815e-10
SLC25A51	chr9:37828223:G:A	IAV	NK	0.21633604357669	0.068995090037248	0.000865823235975228
SLC25A51	chr9:37828223:G:A	IAV	CD8T	0.199036453979348	0.0643014097418022	0.00167769191765611
SLC25A51	chr9:37828223:G:A	IAV	monocyte	0.153797397109819	0.0749298948749458	0.0201134018711708
SLC25A51	chr9:37828223:G:A	IAV	B	0.155724418150005	0.0707567175417401	0.0159714167530971
SLC25A51	chr9:37828223:G:A	IAV	CD4T	0.392015049653653	0.0756597804122719	7.86285366497827e-08
SLC25A51	chr9:37828223:G:A	LPS	NK	0.254174912238857	0.0729483342639372	0.000212106674467896
SLC25A51	chr9:37828223:G:A	LPS	CD8T	0.299458029130965	0.0684037655780452	5.3571934993021e-06
SLC25A51	chr9:37828223:G:A	LPS	monocyte	0.184623432626433	0.0856336068445456	0.015556390183894
SLC25A51	chr9:37828223:G:A	LPS	B	0.23105867584344	0.0763371162623956	0.00128531272930254
SLC25A51	chr9:37828223:G:A	LPS	CD4T	0.438981611771302	0.0784647014905101	5.78309441662255e-09
SLC25A51	chr9:37828223:G:A	Tcruzi	NK	0.242599760636253	0.0740402231993062	0.000552360918344691
SLC25A51	chr9:37828223:G:A	Tcruzi	CD8T	0.30227816056681	0.0697227529670337	3.73026480127736e-05
SLC25A51	chr9:37828223:G:A	Tcruzi	monocyte	0.197876308641455	0.0818567271542457	0.00800036796118292
SLC25A51	chr9:37828223:G:A	Tcruzi	B	0.186251456418199	0.0739992376617148	0.0074745518338671
SLC25A51	chr9:37828223:G:A	Tcruzi	CD4T	0.432207278073904	0.0776583278955486	2.04523594939872e-08
SLC25A51	chr9:37841166:G:A	NI	NK	-0.0111641310781222	0.034920926552428	0.589153375401708
SLC25A51	chr9:37841166:G:A	NI	CD8T	0.00100375550986512	0.035056126356607	0.684310982124155
SLC25A51	chr9:37841166:G:A	NI	monocyte	0.00288323786677109	0.0440066854169025	0.641411663725678
SLC25A51	chr9:37841166:G:A	NI	B	-0.00725014426653132	0.0357086134197081	0.6230637718482
SLC25A51	chr9:37841166:G:A	NI	CD4T	-0.00334325306232183	0.0417061786203139	0.646970877483391
SLC25A51	chr9:37841166:G:A	IAV	NK	-0.0135228182678071	0.035128680809442	0.566505440728761
SLC25A51	chr9:37841166:G:A	IAV	CD8T	0.00250777584177256	0.029342381036346	0.678145478573015
SLC25A51	chr9:37841166:G:A	IAV	monocyte	-0.00381163684048724	0.0349840866055396	0.65155983518386
SLC25A51	chr9:37841166:G:A	IAV	B	-0.0100062315329168	0.0331630883362401	0.59419395645901
SLC25A51	chr9:37841166:G:A	IAV	CD4T	-0.0118438573207804	0.0384920039560274	0.594116416569321
SLC25A51	chr9:37841166:G:A	LPS	NK	-0.0168158001957847	0.0397031610787439	0.543250699306783
SLC25A51	chr9:37841166:G:A	LPS	CD8T	-0.00434124670805828	0.0306143216343592	0.630432408072075
SLC25A51	chr9:37841166:G:A	LPS	monocyte	-0.00926780094882099	0.0437727919117731	0.602549611775517
SLC25A51	chr9:37841166:G:A	LPS	B	-0.00869317889442235	0.03594001044454	0.602314242688884
SLC25A51	chr9:37841166:G:A	LPS	CD4T	-0.0102623933921821	0.0401262484746942	0.600015326723385
SLC25A51	chr9:37841166:G:A	Tcruzi	NK	-0.00536818889560923	0.0330644856200116	0.631118947331945
SLC25A51	chr9:37841166:G:A	Tcruzi	CD8T	-0.00369246741901607	0.0330894080749167	0.646561447868374
SLC25A51	chr9:37841166:G:A	Tcruzi	monocyte	-0.00270688799126532	0.0399760561253234	0.656358150816147
SLC25A51	chr9:37841166:G:A	Tcruzi	B	-0.0089932824263894	0.0348434403286152	0.605688244493062
SLC25A51	chr9:37841166:G:A	Tcruzi	CD4T	-0.00448524187831377	0.0387886781072426	0.645894894457298
SLC25A51	chr9:37855750:C:T	NI	NK	-0.00924027653293035	0.0339001078279099	0.45173895985154
SLC25A51	chr9:37855750:C:T	NI	CD8T	-0.0383839119267877	0.0401293918124643	0.247184619601525
SLC25A51	chr9:37855750:C:T	NI	monocyte	-0.0480088678597039	0.0498386241881144	0.230288472426922
SLC25A51	chr9:37855750:C:T	NI	B	-0.0327149922710859	0.0405470854035978	0.287351950219065
SLC25A51	chr9:37855750:C:T	NI	CD4T	-0.0514940606542584	0.0490613968735165	0.221124331669954
SLC25A51	chr9:37855750:C:T	IAV	NK	-0.0136199359914032	0.0316995514439349	0.403139326329306
SLC25A51	chr9:37855750:C:T	IAV	CD8T	-0.0288383712229448	0.0336416217092266	0.266918521130968
SLC25A51	chr9:37855750:C:T	IAV	monocyte	-0.0569623526499084	0.0538960254797754	0.197210112973535
SLC25A51	chr9:37855750:C:T	IAV	B	-0.0166589349258021	0.033350581450896	0.378006057216833
SLC25A51	chr9:37855750:C:T	IAV	CD4T	-0.0402165758005452	0.0413401283937691	0.244054433615515
SLC25A51	chr9:37855750:C:T	LPS	NK	-0.0158847627779025	0.0338615579284592	0.387968373622774
SLC25A51	chr9:37855750:C:T	LPS	CD8T	-0.0220858502509983	0.0327111545125469	0.322060920982498
SLC25A51	chr9:37855750:C:T	LPS	monocyte	-0.0507495118011725	0.051592830886873	0.229108217937925
SLC25A51	chr9:37855750:C:T	LPS	B	-0.0302000595333287	0.0392052977976843	0.296039195187348
SLC25A51	chr9:37855750:C:T	LPS	CD4T	-0.052872912153843	0.048368400974043	0.211196468214364
SLC25A51	chr9:37855750:C:T	Tcruzi	NK	-0.018550249819436	0.0350197190681646	0.372890929093198
SLC25A51	chr9:37855750:C:T	Tcruzi	CD8T	-0.0326932187598651	0.0372655387131135	0.268454431769489
SLC25A51	chr9:37855750:C:T	Tcruzi	monocyte	-0.0366596108332801	0.0449150502911377	0.282096678797496
SLC25A51	chr9:37855750:C:T	Tcruzi	B	-0.0300598776526261	0.0382168215128312	0.292357368961604
SLC25A51	chr9:37855750:C:T	Tcruzi	CD4T	-0.046091152635926	0.0452907420700109	0.233571999315036
SLC25A51	chr9:37871451:A:T	NI	NK	0.0623685794448296	0.0452852577644607	0.0821023698847751
SLC25A51	chr9:37871451:A:T	NI	CD8T	0.123339196346435	0.0451255078704661	0.00357147983349138
SLC25A51	chr9:37871451:A:T	NI	monocyte	0.14662410342376	0.0559830778828266	0.00313094288940648
SLC25A51	chr9:37871451:A:T	NI	B	0.091629195623695	0.0496926035598911	0.028132965532527
SLC25A51	chr9:37871451:A:T	NI	CD4T	0.20764169783235	0.0546788870370589	2.16542522618278e-05
SLC25A51	chr9:37871451:A:T	IAV	NK	0.0627215926498449	0.0429453954407438	0.0695075896161576
SLC25A51	chr9:37871451:A:T	IAV	CD8T	0.0634918974414713	0.0404320081818192	0.0585566298747246
SLC25A51	chr9:37871451:A:T	IAV	monocyte	0.117843844629364	0.0492119829667323	0.00608024974371437
SLC25A51	chr9:37871451:A:T	IAV	B	0.0447372059172307	0.0450094721658711	0.153766994979
SLC25A51	chr9:37871451:A:T	IAV	CD4T	0.165902500049774	0.0483284736978214	0.000180704212705066
SLC25A51	chr9:37871451:A:T	LPS	NK	0.0706356542441041	0.0452578920320044	0.058020275039415
SLC25A51	chr9:37871451:A:T	LPS	CD8T	0.105764764962708	0.0423058648543157	0.00594890867853329
SLC25A51	chr9:37871451:A:T	LPS	monocyte	0.163653903566294	0.059333017676847	0.00131672331800299
SLC25A51	chr9:37871451:A:T	LPS	B	0.0610155137434235	0.0485734107255933	0.102904259729901
SLC25A51	chr9:37871451:A:T	LPS	CD4T	0.209717189052369	0.0541468777601186	8.37567009170697e-06
SLC25A51	chr9:37871451:A:T	Tcruzi	NK	0.0570911507893157	0.0467982068189382	0.108702448425934
SLC25A51	chr9:37871451:A:T	Tcruzi	CD8T	0.128686969937678	0.0449572994334013	0.00176936690486455
SLC25A51	chr9:37871451:A:T	Tcruzi	monocyte	0.116833430726149	0.0526870574281362	0.0135739883380306
SLC25A51	chr9:37871451:A:T	Tcruzi	B	0.0601584359803361	0.0468077227430146	0.0974077066875368
SLC25A51	chr9:37871451:A:T	Tcruzi	CD4T	0.170697965994838	0.0489832129673349	0.000298568430398814
SLC25A51	chr9:37920179:G:A	NI	NK	0.152567039642352	0.0682452587465695	0.0130284467670771
SLC25A51	chr9:37920179:G:A	NI	CD8T	0.231749072197299	0.0697749597003226	0.000463742821003201
SLC25A51	chr9:37920179:G:A	NI	monocyte	0.141210569224832	0.0834745759654037	0.0432277699216507
SLC25A51	chr9:37920179:G:A	NI	B	0.179314408653518	0.0759694991759682	0.00683548881684817
SLC25A51	chr9:37920179:G:A	NI	CD4T	0.306104002701945	0.0838258321775614	5.262458866351e-05
SLC25A51	chr9:37920179:G:A	IAV	NK	0.181760532288324	0.0688115486536	0.00195767227696353
SLC25A51	chr9:37920179:G:A	IAV	CD8T	0.147544076953741	0.0604477115618515	0.00780704457767675
SLC25A51	chr9:37920179:G:A	IAV	monocyte	0.114338990976495	0.073833399448372	0.0560015012242603
SLC25A51	chr9:37920179:G:A	IAV	B	0.134882387939067	0.0678503178997182	0.0212304540253273
SLC25A51	chr9:37920179:G:A	IAV	CD4T	0.308890388941996	0.0848341449108558	7.94847518876305e-06
SLC25A51	chr9:37920179:G:A	LPS	NK	0.17569198175052	0.0689303813747213	0.00460707327817255
SLC25A51	chr9:37920179:G:A	LPS	CD8T	0.203745094493614	0.0647297952078865	0.000645122324547924
SLC25A51	chr9:37920179:G:A	LPS	monocyte	0.138043158551065	0.0846364479901303	0.0481465771095442
SLC25A51	chr9:37920179:G:A	LPS	B	0.157857350524413	0.0733078050327748	0.0151599400634194
SLC25A51	chr9:37920179:G:A	LPS	CD4T	0.286441992071641	0.0783713356065028	7.01052777351555e-05
SLC25A51	chr9:37920179:G:A	Tcruzi	NK	0.174363562168245	0.0706364456762296	0.00577252006524874
SLC25A51	chr9:37920179:G:A	Tcruzi	CD8T	0.24878751125583	0.0716936755012123	8.26082198777761e-05
SLC25A51	chr9:37920179:G:A	Tcruzi	monocyte	0.0955771210938657	0.0817608350721326	0.118940020531762
SLC25A51	chr9:37920179:G:A	Tcruzi	B	0.154424323371909	0.0711969819190584	0.0136312031401619
SLC25A51	chr9:37920179:G:A	Tcruzi	CD4T	0.297484333352275	0.080014901516355	3.33828320515217e-05
SLC25A51	chr9:37975617:T:A	NI	NK	-0.0175246815378753	0.0568816592132052	0.536039124423092
SLC25A51	chr9:37975617:T:A	NI	CD8T	-0.0192115901875956	0.0636265016845805	0.537644980994353
SLC25A51	chr9:37975617:T:A	NI	monocyte	-0.00773964590105697	0.072313365610261	0.575045313899258
SLC25A51	chr9:37975617:T:A	NI	B	-0.0322691206236956	0.0722110051923373	0.484545922083225
SLC25A51	chr9:37975617:T:A	NI	CD4T	-0.0231547038120367	0.077721181957756	0.53091323037537
SLC25A51	chr9:37975617:T:A	IAV	NK	-0.0128707950739666	0.0512053729872708	0.553332853281458
SLC25A51	chr9:37975617:T:A	IAV	CD8T	-0.0137129185338411	0.0480943888298276	0.542666001217411
SLC25A51	chr9:37975617:T:A	IAV	monocyte	-0.0110440034480972	0.0600173569423781	0.57608649446424
SLC25A51	chr9:37975617:T:A	IAV	B	-0.0180754820421519	0.0547612349328572	0.527419716661237
SLC25A51	chr9:37975617:T:A	IAV	CD4T	-0.0185414433993421	0.06547339238032	0.543144242303038
SLC25A51	chr9:37975617:T:A	LPS	NK	-0.0172542988973774	0.0569066371819339	0.532517868476139
SLC25A51	chr9:37975617:T:A	LPS	CD8T	-0.0163336989807933	0.0550918952113795	0.534294980866025
SLC25A51	chr9:37975617:T:A	LPS	monocyte	-0.0144567716450388	0.0730179142681477	0.558115151141538
SLC25A51	chr9:37975617:T:A	LPS	B	-0.026483501760526	0.0667027130858716	0.499700945784134
SLC25A51	chr9:37975617:T:A	LPS	CD4T	-0.0245082400770661	0.0739724374359623	0.523766053602205
SLC25A51	chr9:37975617:T:A	Tcruzi	NK	-0.0162732059540129	0.0577603549023463	0.542291040196425
SLC25A51	chr9:37975617:T:A	Tcruzi	CD8T	-0.0195444222096557	0.0618839528136299	0.531362333190603
SLC25A51	chr9:37975617:T:A	Tcruzi	monocyte	-0.0129898147485508	0.0703151002599748	0.569964743073757
SLC25A51	chr9:37975617:T:A	Tcruzi	B	-0.0300047696963516	0.0681579582604521	0.485024775784156
SLC25A51	chr9:37975617:T:A	Tcruzi	CD4T	-0.0262177791416966	0.0754995226541861	0.521636946576118
SLC26A11	chr17:80137100:G:A	NI	NK	-0.031118740302659	0.0628075769488466	0.399478497853482
SLC26A11	chr17:80137100:G:A	NI	CD8T	-0.0170160615484872	0.0612409115387251	0.476537914054626
SLC26A11	chr17:80137100:G:A	NI	monocyte	0.122080197502978	0.0995574743541428	0.136245796233603
SLC26A11	chr17:80137100:G:A	NI	B	0.00930130268040577	0.0620028731067622	0.510833312640409
SLC26A11	chr17:80137100:G:A	NI	CD4T	-0.00299805000273895	0.0709637748874957	0.553229845679446
SLC26A11	chr17:80137100:G:A	IAV	NK	-0.0163392487451784	0.0535569031678975	0.467276060430706
SLC26A11	chr17:80137100:G:A	IAV	CD8T	-0.0164023791504374	0.0501197183829482	0.45875669941233
SLC26A11	chr17:80137100:G:A	IAV	monocyte	0.0699362702462956	0.069257473712991	0.220527458150981
SLC26A11	chr17:80137100:G:A	IAV	B	0.00252970219044669	0.0542975203171736	0.542767293142262
SLC26A11	chr17:80137100:G:A	IAV	CD4T	0.000897968624767562	0.0599552907245476	0.563062652627426
SLC26A11	chr17:80137100:G:A	LPS	NK	-0.0228227068645788	0.0597277690302441	0.439289554722276
SLC26A11	chr17:80137100:G:A	LPS	CD8T	-0.00672793055080929	0.0531493648792023	0.524422464303158
SLC26A11	chr17:80137100:G:A	LPS	monocyte	0.073868860858376	0.07746673747973	0.233192698968652
SLC26A11	chr17:80137100:G:A	LPS	B	0.0123863579330834	0.0616585265110716	0.491470963689113
SLC26A11	chr17:80137100:G:A	LPS	CD4T	-0.0119084977301397	0.0663840948754592	0.511040095742195
SLC26A11	chr17:80137100:G:A	Tcruzi	NK	-0.0281368261996325	0.0632993321980146	0.417467495591596
SLC26A11	chr17:80137100:G:A	Tcruzi	CD8T	-0.0200552359624077	0.0600368304601168	0.456816343633288
SLC26A11	chr17:80137100:G:A	Tcruzi	monocyte	0.0926390312906384	0.0855255709088488	0.200206813034475
SLC26A11	chr17:80137100:G:A	Tcruzi	B	-0.00203639714284994	0.0594886512248839	0.568076538485045
SLC26A11	chr17:80137100:G:A	Tcruzi	CD4T	-0.0146525212327837	0.0678557332342264	0.498299712084401
SLC26A11	chr17:80167299:C:T	NI	NK	0.0286698968898211	0.0659752411064724	0.470547752798725
SLC26A11	chr17:80167299:C:T	NI	CD8T	0.0358996145719697	0.075954873513479	0.45833518445449
SLC26A11	chr17:80167299:C:T	NI	monocyte	-0.0159697055385288	0.0672792174727796	0.51928055969115
SLC26A11	chr17:80167299:C:T	NI	B	0.0323336457852274	0.0729749755700902	0.467770998132172
SLC26A11	chr17:80167299:C:T	NI	CD4T	0.00803452088097077	0.0751812995673293	0.570153374704817
SLC26A11	chr17:80167299:C:T	IAV	NK	0.016045324309729	0.0549359266535186	0.519121247666014
SLC26A11	chr17:80167299:C:T	IAV	CD8T	0.0210073060726172	0.0548010617238496	0.488762422651703
SLC26A11	chr17:80167299:C:T	IAV	monocyte	-0.027528288145916	0.0642872643882629	0.475275993782382
SLC26A11	chr17:80167299:C:T	IAV	B	0.0269672037661328	0.0637025714461227	0.474507351034745
SLC26A11	chr17:80167299:C:T	IAV	CD4T	-0.00816189398614027	0.067143319823946	0.592477581012792
SLC26A11	chr17:80167299:C:T	LPS	NK	0.0164349096335258	0.0591663435548152	0.519281857412728
SLC26A11	chr17:80167299:C:T	LPS	CD8T	0.0254361932033236	0.0619859415283783	0.477054997417581
SLC26A11	chr17:80167299:C:T	LPS	monocyte	-0.0320499736399932	0.07601827020469	0.465663113510986
SLC26A11	chr17:80167299:C:T	LPS	B	0.0325872982823915	0.0733485802492124	0.46371831485231
SLC26A11	chr17:80167299:C:T	LPS	CD4T	0.00826964436798698	0.0696134994398582	0.571122689712247
SLC26A11	chr17:80167299:C:T	Tcruzi	NK	0.0261481440056278	0.0656936127471184	0.482111766733697
SLC26A11	chr17:80167299:C:T	Tcruzi	CD8T	0.0286476044006721	0.0680633017444228	0.476137724970758
SLC26A11	chr17:80167299:C:T	Tcruzi	monocyte	-0.0127837827739732	0.065442407497771	0.546362400489283
SLC26A11	chr17:80167299:C:T	Tcruzi	B	0.0379977539037213	0.076475265978313	0.443206551620576
SLC26A11	chr17:80167299:C:T	Tcruzi	CD4T	0.00958580104798767	0.0705636505468057	0.566857286517877
SLC26A11	chr17:80177619:C:T	NI	NK	0.0606533071021564	0.0830583355860488	0.321493452133225
SLC26A11	chr17:80177619:C:T	NI	CD8T	0.0597423872207199	0.0813096266769642	0.331563023302923
SLC26A11	chr17:80177619:C:T	NI	monocyte	-0.00893313241000933	0.0686456081668705	0.545083463339434
SLC26A11	chr17:80177619:C:T	NI	B	0.00478628342493489	0.0645548255797008	0.555037301244874
SLC26A11	chr17:80177619:C:T	NI	CD4T	0.0743267478216463	0.0996714958126321	0.322085977503708
SLC26A11	chr17:80177619:C:T	IAV	NK	0.043454766635367	0.0663152415074225	0.356213989264512
SLC26A11	chr17:80177619:C:T	IAV	CD8T	0.0317551489294758	0.0557875739225195	0.386753181029457
SLC26A11	chr17:80177619:C:T	IAV	monocyte	0.000633807908786667	0.057125721326507	0.588187749567295
SLC26A11	chr17:80177619:C:T	IAV	B	0.00338258215596118	0.0561329486427533	0.559744757747475
SLC26A11	chr17:80177619:C:T	IAV	CD4T	0.0477588851153274	0.0744755901823598	0.367834465294957
SLC26A11	chr17:80177619:C:T	LPS	NK	0.0526287981191362	0.0760298544151705	0.337814966046311
SLC26A11	chr17:80177619:C:T	LPS	CD8T	0.041561284887073	0.0647749791356369	0.36138958955338
SLC26A11	chr17:80177619:C:T	LPS	monocyte	-0.00211485707028633	0.0686909562260534	0.583745928409728
SLC26A11	chr17:80177619:C:T	LPS	B	-0.00525636984777968	0.0670817076751563	0.590491650596114
SLC26A11	chr17:80177619:C:T	LPS	CD4T	0.0545821378647383	0.0827339750622657	0.359235736916808
SLC26A11	chr17:80177619:C:T	Tcruzi	NK	0.0607111114309482	0.0841308949194483	0.324166095790609
SLC26A11	chr17:80177619:C:T	Tcruzi	CD8T	0.0503769753575995	0.0732866727336758	0.348319848929873
SLC26A11	chr17:80177619:C:T	Tcruzi	monocyte	-0.00551967192773843	0.0668717234250141	0.573803561096855
SLC26A11	chr17:80177619:C:T	Tcruzi	B	0.00574022057217325	0.0611501094336804	0.548171132616953
SLC26A11	chr17:80177619:C:T	Tcruzi	CD4T	0.0754565395836135	0.098512800934118	0.318159071842633
SLC26A11	chr17:80186413:A:G	NI	NK	-0.0364091868910245	0.0387563329042197	0.214347119051366
SLC26A11	chr17:80186413:A:G	NI	CD8T	-0.0338029809242752	0.0383791874712318	0.233105340490487
SLC26A11	chr17:80186413:A:G	NI	monocyte	0.0498053862941233	0.041734684087574	0.151008510477696
SLC26A11	chr17:80186413:A:G	NI	B	-0.0239838753592193	0.0408447837611135	0.330398484307114
SLC26A11	chr17:80186413:A:G	NI	CD4T	-0.0169232843717138	0.0427024393591459	0.378152292775404
SLC26A11	chr17:80186413:A:G	IAV	NK	-0.0415142594805745	0.0385913367097057	0.177980200565736
SLC26A11	chr17:80186413:A:G	IAV	CD8T	-0.0415840089931121	0.0378665091257897	0.167414292948674
SLC26A11	chr17:80186413:A:G	IAV	monocyte	0.0230848606289709	0.0333237281033455	0.2909367841199
SLC26A11	chr17:80186413:A:G	IAV	B	-9.00132969035416e-05	0.0352979633620723	0.527829835497731
SLC26A11	chr17:80186413:A:G	IAV	CD4T	-0.0292245750258049	0.0371070826459858	0.262124199359835
SLC26A11	chr17:80186413:A:G	LPS	NK	-0.0684303696461938	0.0536846498976147	0.122211458972244
SLC26A11	chr17:80186413:A:G	LPS	CD8T	-0.0385098237012729	0.03711889709682	0.185853467893145
SLC26A11	chr17:80186413:A:G	LPS	monocyte	0.0376520101997555	0.0406809910067751	0.220042026584712
SLC26A11	chr17:80186413:A:G	LPS	B	-0.0084272248966586	0.0380945726937387	0.449943329199133
SLC26A11	chr17:80186413:A:G	LPS	CD4T	-0.0476617498123909	0.0439263647159754	0.179163247228996
SLC26A11	chr17:80186413:A:G	Tcruzi	NK	-0.0319632173847656	0.0391124156509246	0.246536053575415
SLC26A11	chr17:80186413:A:G	Tcruzi	CD8T	-0.0435203716213577	0.0401810639508717	0.179280676014651
SLC26A11	chr17:80186413:A:G	Tcruzi	monocyte	0.0481589016349885	0.0428834745918256	0.172255799657231
SLC26A11	chr17:80186413:A:G	Tcruzi	B	-0.0104744825885247	0.0369641715594476	0.433407935546091
SLC26A11	chr17:80186413:A:G	Tcruzi	CD4T	-0.0296417180783474	0.040162741626966	0.277094834761394
SLC26A11	chr17:80196649:G:A	NI	NK	0.0189048108527432	0.0553319277339589	0.536441310115471
SLC26A11	chr17:80196649:G:A	NI	CD8T	-0.0123971358400864	0.0468339328242332	0.537625264601731
SLC26A11	chr17:80196649:G:A	NI	monocyte	-0.0175586251679708	0.0502931093497972	0.48877955361454
SLC26A11	chr17:80196649:G:A	NI	B	0.00778546996529254	0.0495830426638258	0.599082195413573
SLC26A11	chr17:80196649:G:A	NI	CD4T	-0.0357241309812347	0.0645352133143722	0.435124018845498
SLC26A11	chr17:80196649:G:A	IAV	NK	-0.00173874680802768	0.0399306806630383	0.608428730239309
SLC26A11	chr17:80196649:G:A	IAV	CD8T	-0.00308270509736275	0.0373520629713165	0.590996957990566
SLC26A11	chr17:80196649:G:A	IAV	monocyte	-0.0235734522213821	0.0468153316397873	0.459776388856612
SLC26A11	chr17:80196649:G:A	IAV	B	0.0119219103446832	0.0470642730412216	0.569475333295705
SLC26A11	chr17:80196649:G:A	IAV	CD4T	-0.031402950838593	0.0556448454547559	0.439672814534088
SLC26A11	chr17:80196649:G:A	LPS	NK	-0.0025897237243418	0.0430968728453167	0.597194118651669
SLC26A11	chr17:80196649:G:A	LPS	CD8T	-0.00955998488248991	0.0413489372205111	0.541566925116484
SLC26A11	chr17:80196649:G:A	LPS	monocyte	-0.0361168562865421	0.0603367768937955	0.407972180216908
SLC26A11	chr17:80196649:G:A	LPS	B	0.00192594542478613	0.0473972525194267	0.627242012473793
SLC26A11	chr17:80196649:G:A	LPS	CD4T	-0.031008534225078	0.057863724775514	0.444526966109563
SLC26A11	chr17:80196649:G:A	Tcruzi	NK	0.00781493906674334	0.04719405598497	0.596522434148893
SLC26A11	chr17:80196649:G:A	Tcruzi	CD8T	-0.0172150180058746	0.0469839525613203	0.506188413912481
SLC26A11	chr17:80196649:G:A	Tcruzi	monocyte	-0.0143212832217228	0.0489415692959624	0.520637907763116
SLC26A11	chr17:80196649:G:A	Tcruzi	B	0.00231609185410871	0.0454846386283756	0.628850106520269
SLC26A11	chr17:80196649:G:A	Tcruzi	CD4T	-0.0310276001212187	0.0588788225888762	0.452293702420502
SLC26A11	chr17:80217237:C:T	NI	NK	0.00798654501544454	0.047289792059143	0.611403704041786
SLC26A11	chr17:80217237:C:T	NI	CD8T	-7.08759399881731e-05	0.051606132730663	0.658567706482071
SLC26A11	chr17:80217237:C:T	NI	monocyte	-0.0181467340652251	0.0613054665340284	0.534049491305991
SLC26A11	chr17:80217237:C:T	NI	B	0.00636447570327493	0.0512166326829253	0.624117599809367
SLC26A11	chr17:80217237:C:T	NI	CD4T	0.00157654076067198	0.0635511506388655	0.642246563698514
SLC26A11	chr17:80217237:C:T	IAV	NK	0.00376490160249525	0.0422919540537473	0.633779281420891
SLC26A11	chr17:80217237:C:T	IAV	CD8T	0.00643051666414249	0.0404740621014927	0.614702244349563
SLC26A11	chr17:80217237:C:T	IAV	monocyte	-0.00667931173775679	0.0470647393596112	0.614102635526647
SLC26A11	chr17:80217237:C:T	IAV	B	0.00654811839537136	0.0445877880973213	0.617843599758687
SLC26A11	chr17:80217237:C:T	IAV	CD4T	-0.00533743780986022	0.0540365283451715	0.631714326193549
SLC26A11	chr17:80217237:C:T	LPS	NK	0.00457168815530566	0.0461938131878572	0.625406966195505
SLC26A11	chr17:80217237:C:T	LPS	CD8T	0.00332619723498583	0.0449550766322223	0.632824349069194
SLC26A11	chr17:80217237:C:T	LPS	monocyte	-0.00188216542848352	0.0572164499418005	0.629537402143747
SLC26A11	chr17:80217237:C:T	LPS	B	0.00651082178356933	0.0509963271128023	0.617583183073713
SLC26A11	chr17:80217237:C:T	LPS	CD4T	-0.00145566636268576	0.0587470573867285	0.646913131650793
SLC26A11	chr17:80217237:C:T	Tcruzi	NK	0.00475272215042908	0.0474786860013945	0.628954918064079
SLC26A11	chr17:80217237:C:T	Tcruzi	CD8T	0.00175075659796258	0.0496864751071092	0.647077500058043
SLC26A11	chr17:80217237:C:T	Tcruzi	monocyte	-0.0102235217177888	0.0561920592818566	0.596954468578403
SLC26A11	chr17:80217237:C:T	Tcruzi	B	0.00666715762528722	0.0489303454268273	0.619040625825691
SLC26A11	chr17:80217237:C:T	Tcruzi	CD4T	1.200330845583e-05	0.0595359807827205	0.65663643335568
SLC26A11	chr17:80224891:A:T	NI	NK	-0.176148610131367	0.0656908956656614	0.00195083035860066
SLC26A11	chr17:80224891:A:T	NI	CD8T	-0.170650221479895	0.0626585857659887	0.00253556821285494
SLC26A11	chr17:80224891:A:T	NI	monocyte	0.142737709405468	0.0571699370594014	0.00516351983666553
SLC26A11	chr17:80224891:A:T	NI	B	-0.0340617238667846	0.0666201657642341	0.306482886110828
SLC26A11	chr17:80224891:A:T	NI	CD4T	-0.145987899917289	0.0682631742652875	0.0146109563310044
SLC26A11	chr17:80224891:A:T	IAV	NK	-0.139328513643101	0.0600456457199525	0.00711884519940886
SLC26A11	chr17:80224891:A:T	IAV	CD8T	-0.144270594987857	0.0604181058679262	0.00476380892492712
SLC26A11	chr17:80224891:A:T	IAV	monocyte	0.0763570701285429	0.0532342381194423	0.0750674021468217
SLC26A11	chr17:80224891:A:T	IAV	B	0.0340783639702367	0.0618897572156952	0.292937796672208
SLC26A11	chr17:80224891:A:T	IAV	CD4T	-0.0166284287642046	0.0621491935700898	0.381558981937694
SLC26A11	chr17:80224891:A:T	LPS	NK	-0.135899961801517	0.0629744922683437	0.0133012638297269
SLC26A11	chr17:80224891:A:T	LPS	CD8T	-0.153330977313416	0.060387368245608	0.00371928255930454
SLC26A11	chr17:80224891:A:T	LPS	monocyte	0.154984072002293	0.0618421663496762	0.00474597514029195
SLC26A11	chr17:80224891:A:T	LPS	B	0.0611964999167517	0.0685783879062152	0.185552301966903
SLC26A11	chr17:80224891:A:T	LPS	CD4T	-0.089434925267889	0.0611096740192615	0.0708284736728692
SLC26A11	chr17:80224891:A:T	Tcruzi	NK	-0.149523694968928	0.0658710001849662	0.0100973145775864
SLC26A11	chr17:80224891:A:T	Tcruzi	CD8T	-0.186675260541332	0.0636463204080079	0.000813706539275816
SLC26A11	chr17:80224891:A:T	Tcruzi	monocyte	0.0923109737435915	0.0604590606630017	0.063067873067449
SLC26A11	chr17:80224891:A:T	Tcruzi	B	0.0163210427763019	0.063901790656179	0.401852967769633
SLC26A11	chr17:80224891:A:T	Tcruzi	CD4T	-0.154150998269907	0.0653982091927848	0.00725156157207796
SLC26A11	chr17:80253732:G:A	NI	NK	-0.0069376217054947	0.0382291477872877	0.613449838569562
SLC26A11	chr17:80253732:G:A	NI	CD8T	-0.00143362117262612	0.0404201348515791	0.652147318373394
SLC26A11	chr17:80253732:G:A	NI	monocyte	-0.0188052006612992	0.0485089324092942	0.51234257239451
SLC26A11	chr17:80253732:G:A	NI	B	-0.0121007439531214	0.0430568156341757	0.578898537923121
SLC26A11	chr17:80253732:G:A	NI	CD4T	-0.00568186032218007	0.0492300673894168	0.621080083227359
SLC26A11	chr17:80253732:G:A	IAV	NK	0.00269157857328152	0.0353975630870722	0.656985523527094
SLC26A11	chr17:80253732:G:A	IAV	CD8T	-0.000236389481841118	0.0318740146761465	0.660060495812396
SLC26A11	chr17:80253732:G:A	IAV	monocyte	-0.0107025313446077	0.0382947041873347	0.577036713212737
SLC26A11	chr17:80253732:G:A	IAV	B	-0.0151208028440063	0.0409248566398098	0.550356014615803
SLC26A11	chr17:80253732:G:A	IAV	CD4T	-0.00519907274150979	0.0413688672654997	0.628495510876124
SLC26A11	chr17:80253732:G:A	LPS	NK	-0.0059999425026575	0.038171320421207	0.614684508686564
SLC26A11	chr17:80253732:G:A	LPS	CD8T	0.0019100679784968	0.0363864913116332	0.65621706625197
SLC26A11	chr17:80253732:G:A	LPS	monocyte	-0.0131146637413334	0.0465146581298211	0.561486142998419
SLC26A11	chr17:80253732:G:A	LPS	B	-0.0141154656245797	0.0441616547848016	0.562015528822487
SLC26A11	chr17:80253732:G:A	LPS	CD4T	0.00588391845596717	0.0476492856588583	0.636391617974487
SLC26A11	chr17:80253732:G:A	Tcruzi	NK	-0.00443152620014432	0.0385389181354199	0.628302251571975
SLC26A11	chr17:80253732:G:A	Tcruzi	CD8T	-0.00221397976527848	0.0388785209676037	0.643712684198853
SLC26A11	chr17:80253732:G:A	Tcruzi	monocyte	-0.0168602288232823	0.0463792752400251	0.544105183286763
SLC26A11	chr17:80253732:G:A	Tcruzi	B	-0.0153156823788866	0.0431796543301626	0.552995345195149
SLC26A11	chr17:80253732:G:A	Tcruzi	CD4T	-0.0104314156591831	0.0475702745877353	0.599955760763251
SLC26A11	chr17:80261121:G:A	NI	NK	-0.0532277919049066	0.0416804325422444	0.0959048384339304
SLC26A11	chr17:80261121:G:A	NI	CD8T	-0.099882490170624	0.0480354288605925	0.0158943395862484
SLC26A11	chr17:80261121:G:A	NI	monocyte	0.0476689669558117	0.0400853651726423	0.117512990400867
SLC26A11	chr17:80261121:G:A	NI	B	-0.0523524316877063	0.0464005535770119	0.124202290634803
SLC26A11	chr17:80261121:G:A	NI	CD4T	-0.0939470162306131	0.0501233920121831	0.02842173054088
SLC26A11	chr17:80261121:G:A	IAV	NK	-0.0499779350907985	0.0394278963391618	0.0955280203414054
SLC26A11	chr17:80261121:G:A	IAV	CD8T	-0.0570806742386717	0.038611524074335	0.0596311724293978
SLC26A11	chr17:80261121:G:A	IAV	monocyte	0.0766764457174382	0.042234205945799	0.0295872910619453
SLC26A11	chr17:80261121:G:A	IAV	B	-0.0464577946058059	0.0435752225422614	0.134574274865065
SLC26A11	chr17:80261121:G:A	IAV	CD4T	-0.0396409250295561	0.040573597633588	0.162385313277157
SLC26A11	chr17:80261121:G:A	LPS	NK	-0.0407081473292794	0.0411935701821935	0.155851832294297
SLC26A11	chr17:80261121:G:A	LPS	CD8T	-0.0689055259183715	0.0407076898447788	0.0395811959911609
SLC26A11	chr17:80261121:G:A	LPS	monocyte	0.0759391923988087	0.0452438426750201	0.0436547393872181
SLC26A11	chr17:80261121:G:A	LPS	B	-0.0121878294982601	0.0443929166209489	0.379467421363243
SLC26A11	chr17:80261121:G:A	LPS	CD4T	-0.0576327439094727	0.0431078644104552	0.0911420447573469
SLC26A11	chr17:80261121:G:A	Tcruzi	NK	-0.0606980696780767	0.0443191882277495	0.0784144255320476
SLC26A11	chr17:80261121:G:A	Tcruzi	CD8T	-0.0819748080933802	0.043180423715336	0.026246561032058
SLC26A11	chr17:80261121:G:A	Tcruzi	monocyte	0.0239739983998709	0.041990933547781	0.277309963458308
SLC26A11	chr17:80261121:G:A	Tcruzi	B	-0.0243329446945217	0.0425099738127442	0.277898676354247
SLC26A11	chr17:80261121:G:A	Tcruzi	CD4T	-0.0750565422424436	0.0452191181100082	0.0483319185906463
SLC26A11	chr17:80274116:C:T	NI	NK	-0.247213261528224	0.0817466315889176	0.000463899651433786
SLC26A11	chr17:80274116:C:T	NI	CD8T	-0.237522303075597	0.0794936668688378	0.000688926597697925
SLC26A11	chr17:80274116:C:T	NI	monocyte	0.115113101476688	0.0724858434341971	0.0525595018826442
SLC26A11	chr17:80274116:C:T	NI	B	-0.0175607901668655	0.0797060233324881	0.408951091835478
SLC26A11	chr17:80274116:C:T	NI	CD4T	-0.159497739207066	0.0836701032266317	0.0267947688347006
SLC26A11	chr17:80274116:C:T	IAV	NK	-0.274680127058224	0.0877620292328479	0.00012437041278035
SLC26A11	chr17:80274116:C:T	IAV	CD8T	-0.193602843198695	0.0735876666778281	0.00188668677040793
SLC26A11	chr17:80274116:C:T	IAV	monocyte	0.0578079055342298	0.0658470296541704	0.188236497289469
SLC26A11	chr17:80274116:C:T	IAV	B	-0.015161805186702	0.0733461606166021	0.413604021860817
SLC26A11	chr17:80274116:C:T	IAV	CD4T	-0.104397709876015	0.0722856007114049	0.0739825240020602
SLC26A11	chr17:80274116:C:T	LPS	NK	-0.223909923964694	0.0788464363281119	0.00129817357280415
SLC26A11	chr17:80274116:C:T	LPS	CD8T	-0.182754688038051	0.0712681665921366	0.00436638591678307
SLC26A11	chr17:80274116:C:T	LPS	monocyte	0.050322576006022	0.0753873352638597	0.251334933486913
SLC26A11	chr17:80274116:C:T	LPS	B	0.0242032948236718	0.0809275305628376	0.391093374006793
SLC26A11	chr17:80274116:C:T	LPS	CD4T	-0.112428460209838	0.0756835354789402	0.0686926539673542
SLC26A11	chr17:80274116:C:T	Tcruzi	NK	-0.227719452792061	0.0816364057568574	0.00169535911797436
SLC26A11	chr17:80274116:C:T	Tcruzi	CD8T	-0.205874035619639	0.0744422916958766	0.00215032472786181
SLC26A11	chr17:80274116:C:T	Tcruzi	monocyte	-0.00151241817706529	0.0747131069096312	0.498974636687972
SLC26A11	chr17:80274116:C:T	Tcruzi	B	0.00632770191965624	0.0774922573696698	0.47482488790743
SLC26A11	chr17:80274116:C:T	Tcruzi	CD4T	-0.138234245704058	0.0781627567678917	0.0381342315818494
SLC26A11	chr17:80275787:G:A	NI	NK	-0.0658005816412411	0.0517279661367679	0.094493149194643
SLC26A11	chr17:80275787:G:A	NI	CD8T	-0.0982831689442626	0.0543983339508821	0.0362648935152206
SLC26A11	chr17:80275787:G:A	NI	monocyte	0.0202836359151078	0.0519426065502143	0.362984032894646
SLC26A11	chr17:80275787:G:A	NI	B	-0.0880155482609525	0.0584199478801647	0.0594253853082717
SLC26A11	chr17:80275787:G:A	NI	CD4T	-0.149384044538935	0.0685546222580089	0.018453222094386
SLC26A11	chr17:80275787:G:A	IAV	NK	-0.0250423048945315	0.0470833671627967	0.279299831979617
SLC26A11	chr17:80275787:G:A	IAV	CD8T	-0.0424431636864703	0.0437425898596826	0.156849739785985
SLC26A11	chr17:80275787:G:A	IAV	monocyte	0.0258354907137047	0.0477415019917374	0.309417704611819
SLC26A11	chr17:80275787:G:A	IAV	B	-0.0404887084296497	0.0490457804767018	0.194471965206737
SLC26A11	chr17:80275787:G:A	IAV	CD4T	-0.111529890522036	0.05582131968003	0.0253891041136027
SLC26A11	chr17:80275787:G:A	LPS	NK	-0.0553506272647888	0.0502174881846217	0.129727165578792
SLC26A11	chr17:80275787:G:A	LPS	CD8T	-0.0758232880274328	0.0482697635197189	0.0556971497901184
SLC26A11	chr17:80275787:G:A	LPS	monocyte	-0.0169621324589429	0.0532644829325133	0.38346966854671
SLC26A11	chr17:80275787:G:A	LPS	B	-0.0886088567858312	0.0583959063402589	0.0567847270615961
SLC26A11	chr17:80275787:G:A	LPS	CD4T	-0.12779888180824	0.0605891434215267	0.0212915072303538
SLC26A11	chr17:80275787:G:A	Tcruzi	NK	-0.0603684169714108	0.0525180564884431	0.119073785706597
SLC26A11	chr17:80275787:G:A	Tcruzi	CD8T	-0.104740479953758	0.0550093086077496	0.0274672639534932
SLC26A11	chr17:80275787:G:A	Tcruzi	monocyte	0.0236589569401558	0.0535304952290346	0.345216244077934
SLC26A11	chr17:80275787:G:A	Tcruzi	B	-0.101035153864908	0.0615460772715234	0.0384270433958758
SLC26A11	chr17:80275787:G:A	Tcruzi	CD4T	-0.14808437542214	0.0665733897743086	0.0172882326542574
SLC26A11	chr17:80308082:T:C	NI	NK	0.000758865799433407	0.0241452465448338	0.669814371847852
SLC26A11	chr17:80308082:T:C	NI	CD8T	-0.00913402516342378	0.0258704096469528	0.555865905607347
SLC26A11	chr17:80308082:T:C	NI	monocyte	0.00899598702358754	0.0278876846378338	0.545752121167024
SLC26A11	chr17:80308082:T:C	NI	B	-0.028466651046297	0.0403158380891887	0.427433630819933
SLC26A11	chr17:80308082:T:C	NI	CD4T	-0.0165926243132107	0.0329116554447073	0.497034122449919
SLC26A11	chr17:80308082:T:C	IAV	NK	-0.00672405592597534	0.0229623901182955	0.578687089793177
SLC26A11	chr17:80308082:T:C	IAV	CD8T	-0.00600919967907141	0.0211345706898658	0.576939131647453
SLC26A11	chr17:80308082:T:C	IAV	monocyte	0.0103890242149251	0.0247234447379191	0.538367837850934
SLC26A11	chr17:80308082:T:C	IAV	B	-0.0174992257507077	0.0291761723730284	0.47018722942588
SLC26A11	chr17:80308082:T:C	IAV	CD4T	-0.0154348906301664	0.0286462975205908	0.497131069848346
SLC26A11	chr17:80308082:T:C	LPS	NK	0.00250816959161777	0.0249270159397741	0.650172243949478
SLC26A11	chr17:80308082:T:C	LPS	CD8T	-0.00806928472138397	0.0237805012926676	0.551963310184636
SLC26A11	chr17:80308082:T:C	LPS	monocyte	0.0202638751436436	0.0336728556119303	0.452749376263396
SLC26A11	chr17:80308082:T:C	LPS	B	-0.0176960341653823	0.0314054387119118	0.476715830634012
SLC26A11	chr17:80308082:T:C	LPS	CD4T	-0.0136292673182353	0.0297306862805612	0.51618060371988
SLC26A11	chr17:80308082:T:C	Tcruzi	NK	-0.00382901226308362	0.024731769955133	0.61676808996145
SLC26A11	chr17:80308082:T:C	Tcruzi	CD8T	-0.0102193261703477	0.0255530088407861	0.539931081810676
SLC26A11	chr17:80308082:T:C	Tcruzi	monocyte	0.01220202764302	0.0286140677582719	0.530395524071631
SLC26A11	chr17:80308082:T:C	Tcruzi	B	-0.0185267227573522	0.0307999267807657	0.469312242106082
SLC26A11	chr17:80308082:T:C	Tcruzi	CD4T	-0.0105482990961441	0.0287242446959258	0.548298690240482
SLC26A11	chr17:80323561:C:T	NI	NK	-0.0444954204037511	0.0523888646416564	0.267125735820853
SLC26A11	chr17:80323561:C:T	NI	CD8T	-0.0637799883792622	0.061270015421167	0.217449853190385
SLC26A11	chr17:80323561:C:T	NI	monocyte	0.00255078634332736	0.05041790359877	0.557281970337359
SLC26A11	chr17:80323561:C:T	NI	B	-0.0406100922984565	0.0545590015459906	0.302328229875016
SLC26A11	chr17:80323561:C:T	NI	CD4T	-0.0889696435720284	0.0796908660682453	0.193971694747991
SLC26A11	chr17:80323561:C:T	IAV	NK	-0.0294163477818182	0.044091138175782	0.324505334608475
SLC26A11	chr17:80323561:C:T	IAV	CD8T	-0.0346366199153772	0.0429007878410702	0.279637670782912
SLC26A11	chr17:80323561:C:T	IAV	monocyte	0.00993180269853035	0.0450093105396864	0.511739066313922
SLC26A11	chr17:80323561:C:T	IAV	B	-0.0300425341445612	0.0463264799657657	0.332104690220524
SLC26A11	chr17:80323561:C:T	IAV	CD4T	-0.0567170965600103	0.0578172735365917	0.236567440191886
SLC26A11	chr17:80323561:C:T	LPS	NK	-0.0408141780274876	0.0506473507449046	0.278926554514636
SLC26A11	chr17:80323561:C:T	LPS	CD8T	-0.0417944066661945	0.0479725495209736	0.26119195786825
SLC26A11	chr17:80323561:C:T	LPS	monocyte	-0.0152337427894515	0.0514977059299414	0.458274608907141
SLC26A11	chr17:80323561:C:T	LPS	B	-0.0419158923940566	0.0547926330239683	0.29320648860264
SLC26A11	chr17:80323561:C:T	LPS	CD4T	-0.0649930505245885	0.0640364670197294	0.226356092046847
SLC26A11	chr17:80323561:C:T	Tcruzi	NK	-0.0492727864550382	0.0559391294839831	0.253691237609964
SLC26A11	chr17:80323561:C:T	Tcruzi	CD8T	-0.0620018039713708	0.0593221145150859	0.213636793941246
SLC26A11	chr17:80323561:C:T	Tcruzi	monocyte	-0.00309497904211722	0.0491653837315495	0.537777683993852
SLC26A11	chr17:80323561:C:T	Tcruzi	B	-0.0447919355683673	0.0547880673109227	0.275282776405358
SLC26A11	chr17:80323561:C:T	Tcruzi	CD4T	-0.0910650493673468	0.0799247009451237	0.18966558355824
SLC26A11	chr17:80325697:G:A	NI	NK	-0.00209864956248606	0.0293811409288927	0.643708368743096
SLC26A11	chr17:80325697:G:A	NI	CD8T	0.018264605828348	0.0333068505116963	0.459595644863151
SLC26A11	chr17:80325697:G:A	NI	monocyte	0.0349701155032322	0.0413952631043827	0.339655386364082
SLC26A11	chr17:80325697:G:A	NI	B	-0.00569904805745562	0.0329448657608348	0.610119903307433
SLC26A11	chr17:80325697:G:A	NI	CD4T	0.0462147117167224	0.0523315576654421	0.305157929961884
SLC26A11	chr17:80325697:G:A	IAV	NK	-0.0040012922690116	0.0279613159833079	0.621782260070157
SLC26A11	chr17:80325697:G:A	IAV	CD8T	0.00342634660465254	0.0249167956543763	0.585272469398819
SLC26A11	chr17:80325697:G:A	IAV	monocyte	0.0249049758057171	0.0336648927173312	0.392765027757692
SLC26A11	chr17:80325697:G:A	IAV	B	-0.00602179976418109	0.0295383230461112	0.600459880050314
SLC26A11	chr17:80325697:G:A	IAV	CD4T	0.0165038077334719	0.0323146018728449	0.471255034659776
SLC26A11	chr17:80325697:G:A	LPS	NK	-0.00144929722975178	0.0293122455328901	0.641764352486557
SLC26A11	chr17:80325697:G:A	LPS	CD8T	0.00852616100130287	0.0274639041434084	0.529549736623687
SLC26A11	chr17:80325697:G:A	LPS	monocyte	0.0228060542990253	0.0364361482313664	0.421379275846674
SLC26A11	chr17:80325697:G:A	LPS	B	-0.00294583108354974	0.031740225019568	0.630804623891882
SLC26A11	chr17:80325697:G:A	LPS	CD4T	0.0197262845312517	0.0356456491049765	0.454734230541283
SLC26A11	chr17:80325697:G:A	Tcruzi	NK	0.00270406716630776	0.0296868467536371	0.602369398939627
SLC26A11	chr17:80325697:G:A	Tcruzi	CD8T	0.0140168746162215	0.0306957016304167	0.487163058872383
SLC26A11	chr17:80325697:G:A	Tcruzi	monocyte	0.0346926764230506	0.0421323309125918	0.359819750650842
SLC26A11	chr17:80325697:G:A	Tcruzi	B	-0.00237664639170238	0.0305165329395056	0.638513021760836
SLC26A11	chr17:80325697:G:A	Tcruzi	CD4T	0.024946587413102	0.0385883544040655	0.426218552945582
SLC26A11	chr17:80352329:C:T	NI	NK	0.00663703311123576	0.0559683206848641	0.486326617547885
SLC26A11	chr17:80352329:C:T	NI	CD8T	0.0439884557593871	0.0639680828961116	0.295622802543816
SLC26A11	chr17:80352329:C:T	NI	monocyte	0.0874160282274295	0.0733316573570006	0.150206512611712
SLC26A11	chr17:80352329:C:T	NI	B	-0.0442560646171197	0.075058680210362	0.347603102078367
SLC26A11	chr17:80352329:C:T	NI	CD4T	0.0513483030910264	0.074050973671953	0.292342541238874
SLC26A11	chr17:80352329:C:T	IAV	NK	-0.00408118378578149	0.0540557869030383	0.546350556217299
SLC26A11	chr17:80352329:C:T	IAV	CD8T	0.0113315539883995	0.0486509830745811	0.44327804336527
SLC26A11	chr17:80352329:C:T	IAV	monocyte	0.104849973860519	0.0818608244957332	0.123862661562983
SLC26A11	chr17:80352329:C:T	IAV	B	-0.0263408392758866	0.0612944271024574	0.408856075046468
SLC26A11	chr17:80352329:C:T	IAV	CD4T	0.0358349572481108	0.0609778454864286	0.329249977369282
SLC26A11	chr17:80352329:C:T	LPS	NK	0.0208204286924507	0.0568054194448316	0.402341259186606
SLC26A11	chr17:80352329:C:T	LPS	CD8T	0.013304103078022	0.0528556586439411	0.434514911557756
SLC26A11	chr17:80352329:C:T	LPS	monocyte	0.0787880152493785	0.0726453114987242	0.176242930507566
SLC26A11	chr17:80352329:C:T	LPS	B	-0.0117326896052224	0.0619961642455273	0.490766227567811
SLC26A11	chr17:80352329:C:T	LPS	CD4T	0.0240107320746215	0.0638864578081819	0.395572774476174
SLC26A11	chr17:80352329:C:T	Tcruzi	NK	0.0102445707613252	0.0579362577234936	0.465036351503848
SLC26A11	chr17:80352329:C:T	Tcruzi	CD8T	0.034325437518458	0.0591194505161072	0.330640363960152
SLC26A11	chr17:80352329:C:T	Tcruzi	monocyte	0.0908220185096963	0.0759701016803085	0.152272486004669
SLC26A11	chr17:80352329:C:T	Tcruzi	B	-0.0282391518788464	0.0649669105009865	0.40602132999367
SLC26A11	chr17:80352329:C:T	Tcruzi	CD4T	0.0365639413957495	0.0663968164536975	0.34130310574669
SLC27A1	chr19:17369187:T:G	NI	NK	0.00360861706276339	0.0304268482264204	0.662009367082078
SLC27A1	chr19:17369187:T:G	NI	CD8T	-0.0105076952554912	0.0359436134107258	0.609810852666762
SLC27A1	chr19:17369187:T:G	NI	monocyte	-0.00675373463536523	0.0382743361483323	0.60599900669429
SLC27A1	chr19:17369187:T:G	NI	B	0.0112594869536333	0.0357719068509996	0.598076278185107
SLC27A1	chr19:17369187:T:G	NI	CD4T	-0.0087658837752328	0.0410299146208004	0.620665706185068
SLC27A1	chr19:17369187:T:G	IAV	NK	0.00169340996816332	0.0280159715674491	0.676749555385074
SLC27A1	chr19:17369187:T:G	IAV	CD8T	-0.00298731146445236	0.0260531562328151	0.660597299808679
SLC27A1	chr19:17369187:T:G	IAV	monocyte	0.00226903411619528	0.0307309629541002	0.672674718216502
SLC27A1	chr19:17369187:T:G	IAV	B	0.0116155307434151	0.0327517585454433	0.585191441354404
SLC27A1	chr19:17369187:T:G	IAV	CD4T	-0.00886899602346954	0.0359691221888119	0.623649964225777
SLC27A1	chr19:17369187:T:G	LPS	NK	0.00494954051014407	0.0309382055114819	0.643208958846678
SLC27A1	chr19:17369187:T:G	LPS	CD8T	-0.00452190975238765	0.0293727319420945	0.64405366336306
SLC27A1	chr19:17369187:T:G	LPS	monocyte	-0.00175303415184307	0.0384157990570265	0.666299426018693
SLC27A1	chr19:17369187:T:G	LPS	B	0.0164528528306199	0.0393907644507652	0.557125039730351
SLC27A1	chr19:17369187:T:G	LPS	CD4T	-0.00260633080981986	0.0366239601849456	0.665530612888124
SLC27A1	chr19:17369187:T:G	Tcruzi	NK	0.00622026742541267	0.0326989460374684	0.637570968986808
SLC27A1	chr19:17369187:T:G	Tcruzi	CD8T	-0.00703112976485429	0.0330890866219297	0.629749935711287
SLC27A1	chr19:17369187:T:G	Tcruzi	monocyte	0.00558268695976476	0.0368728095670631	0.640642174013114
SLC27A1	chr19:17369187:T:G	Tcruzi	B	0.0204384182346935	0.0442484669877517	0.535953432202392
SLC27A1	chr19:17369187:T:G	Tcruzi	CD4T	-0.00432695480016723	0.0373742051576494	0.655859785420081
SLC27A1	chr19:17397938:C:A	NI	NK	0.104639745560693	0.14327139424979	0.283815766944324
SLC27A1	chr19:17397938:C:A	NI	CD8T	0.090603149233098	0.125655030297628	0.306572060699762
SLC27A1	chr19:17397938:C:A	NI	monocyte	-0.00755025970979327	0.103638904766861	0.545382348636585
SLC27A1	chr19:17397938:C:A	NI	B	-0.0495482864430621	0.127702834702301	0.460822952222869
SLC27A1	chr19:17397938:C:A	NI	CD4T	0.117796707772399	0.159174022567081	0.294677537169869
SLC27A1	chr19:17397938:C:A	IAV	NK	0.0458476554511116	0.0909779790010984	0.380406377962498
SLC27A1	chr19:17397938:C:A	IAV	CD8T	0.0315492023148433	0.0815241464284772	0.410891282489448
SLC27A1	chr19:17397938:C:A	IAV	monocyte	0.0121661656301229	0.0919043534641959	0.529228851468343
SLC27A1	chr19:17397938:C:A	IAV	B	-0.0283113256501623	0.0985897486446002	0.498121293136658
SLC27A1	chr19:17397938:C:A	IAV	CD4T	0.0666608637586976	0.113200083556001	0.356667700834293
SLC27A1	chr19:17397938:C:A	LPS	NK	0.087156232694326	0.124618392399718	0.302911129845805
SLC27A1	chr19:17397938:C:A	LPS	CD8T	0.0475912490760865	0.0926687317925448	0.373136598526347
SLC27A1	chr19:17397938:C:A	LPS	monocyte	-0.0240741899374006	0.1155384633826	0.508598485114207
SLC27A1	chr19:17397938:C:A	LPS	B	-0.00608746127647076	0.0986369613480182	0.566328702364492
SLC27A1	chr19:17397938:C:A	LPS	CD4T	0.0837914688037808	0.128899818332766	0.334255745499837
SLC27A1	chr19:17397938:C:A	Tcruzi	NK	0.0895010812059595	0.128378548340719	0.304871663671859
SLC27A1	chr19:17397938:C:A	Tcruzi	CD8T	0.0857319478763983	0.120104257931523	0.308073043238206
SLC27A1	chr19:17397938:C:A	Tcruzi	monocyte	-0.015164070177088	0.106943544800024	0.53434317834311
SLC27A1	chr19:17397938:C:A	Tcruzi	B	-0.0200687056243124	0.100274221168727	0.526247288763217
SLC27A1	chr19:17397938:C:A	Tcruzi	CD4T	0.107544768460476	0.147486760281118	0.303584955059283
SLC27A1	chr19:17424089:C:T	NI	NK	0.0594931388151898	0.0502706681843558	0.13449202720221
SLC27A1	chr19:17424089:C:T	NI	CD8T	0.118936169067641	0.0725370063569628	0.0666550029015385
SLC27A1	chr19:17424089:C:T	NI	monocyte	-0.0269359311076141	0.0538121750854258	0.345232041535014
SLC27A1	chr19:17424089:C:T	NI	B	0.0282696679911995	0.0506956120003169	0.306003789254157
SLC27A1	chr19:17424089:C:T	NI	CD4T	0.0886676271592462	0.0630954715951991	0.101371249479418
SLC27A1	chr19:17424089:C:T	IAV	NK	0.0546856381406605	0.0473245078810339	0.13869374530333
SLC27A1	chr19:17424089:C:T	IAV	CD8T	0.0527100636191545	0.043713465875826	0.129257907825395
SLC27A1	chr19:17424089:C:T	IAV	monocyte	0.00222001829054447	0.0454676716238348	0.504703326787002
SLC27A1	chr19:17424089:C:T	IAV	B	0.02152439275297	0.0451598771608924	0.330942965695245
SLC27A1	chr19:17424089:C:T	IAV	CD4T	0.0754722792593207	0.0554329536566541	0.107077817259051
SLC27A1	chr19:17424089:C:T	LPS	NK	0.0720712413458129	0.0538131155545357	0.100285886324683
SLC27A1	chr19:17424089:C:T	LPS	CD8T	0.102037377367625	0.064146283849319	0.064749673793627
SLC27A1	chr19:17424089:C:T	LPS	monocyte	0.0124128202918156	0.0556909190720489	0.437562709275267
SLC27A1	chr19:17424089:C:T	LPS	B	0.0381856018467197	0.0509389180359701	0.245237303148881
SLC27A1	chr19:17424089:C:T	LPS	CD4T	0.0789639793415463	0.0583274877853614	0.107969032404355
SLC27A1	chr19:17424089:C:T	Tcruzi	NK	0.0678329655796589	0.0538256872412279	0.117547224470647
SLC27A1	chr19:17424089:C:T	Tcruzi	CD8T	0.0837554747732687	0.0550679753094378	0.0847507779833924
SLC27A1	chr19:17424089:C:T	Tcruzi	monocyte	-0.00941595785827779	0.0521718310137968	0.466558759628131
SLC27A1	chr19:17424089:C:T	Tcruzi	B	0.0275113700476428	0.0483543019537999	0.30244754211659
SLC27A1	chr19:17424089:C:T	Tcruzi	CD4T	0.0858280413374299	0.0601713861541571	0.099292886839566
SLC27A1	chr19:17452698:G:A	NI	NK	0.0205399599621816	0.0479065627771742	0.512603288647186
SLC27A1	chr19:17452698:G:A	NI	CD8T	0.023040967227467	0.0523884143201652	0.510159081779102
SLC27A1	chr19:17452698:G:A	NI	monocyte	-0.00258311063038647	0.0525612112369465	0.625478852952352
SLC27A1	chr19:17452698:G:A	NI	B	0.0195675814273352	0.0517182780637838	0.530838891327845
SLC27A1	chr19:17452698:G:A	NI	CD4T	0.023900140620762	0.0619145342310976	0.520239954850386
SLC27A1	chr19:17452698:G:A	IAV	NK	0.0246028085180649	0.0488969195944931	0.485266213295693
SLC27A1	chr19:17452698:G:A	IAV	CD8T	0.0224853418578111	0.0444740955962133	0.484635799571803
SLC27A1	chr19:17452698:G:A	IAV	monocyte	0.000484637954518208	0.0445941939659834	0.651593872761877
SLC27A1	chr19:17452698:G:A	IAV	B	0.019516317697243	0.0467343001537078	0.51732408073751
SLC27A1	chr19:17452698:G:A	IAV	CD4T	0.0236777448934714	0.0545721636314615	0.512844815589425
SLC27A1	chr19:17452698:G:A	LPS	NK	0.0228992010006584	0.0494929298528867	0.497076155684338
SLC27A1	chr19:17452698:G:A	LPS	CD8T	0.0248667455445054	0.049257927054174	0.482801192545447
SLC27A1	chr19:17452698:G:A	LPS	monocyte	-0.0439213883413185	0.103009908413551	0.471238102209001
SLC27A1	chr19:17452698:G:A	LPS	B	0.0278742699804182	0.0574487353338257	0.489404535735504
SLC27A1	chr19:17452698:G:A	LPS	CD4T	0.022463707972718	0.0577586760593442	0.523606949635503
SLC27A1	chr19:17452698:G:A	Tcruzi	NK	0.0224605733313398	0.0503109696689886	0.50497670270597
SLC27A1	chr19:17452698:G:A	Tcruzi	CD8T	0.0259515098969822	0.0529319009382868	0.491542432352848
SLC27A1	chr19:17452698:G:A	Tcruzi	monocyte	0.00166937363521103	0.0517955150684222	0.639879989308435
SLC27A1	chr19:17452698:G:A	Tcruzi	B	0.0176737801732265	0.048737880677561	0.534026952716699
SLC27A1	chr19:17452698:G:A	Tcruzi	CD4T	0.0185327962085706	0.0568826693200628	0.54409932198637
SLC27A1	chr19:17458526:T:C	NI	NK	0.0292483614804348	0.0485882540135008	0.365899376967521
SLC27A1	chr19:17458526:T:C	NI	CD8T	0.0299008790143792	0.0499722295616337	0.365736385102988
SLC27A1	chr19:17458526:T:C	NI	monocyte	-0.027178739333303	0.0570393557847898	0.409071808962667
SLC27A1	chr19:17458526:T:C	NI	B	0.0470369228200429	0.0590729890054131	0.299704554654215
SLC27A1	chr19:17458526:T:C	NI	CD4T	0.0579984047183859	0.0672583248631375	0.279710914504653
SLC27A1	chr19:17458526:T:C	IAV	NK	0.0102079187372756	0.0421822238953484	0.477626368932204
SLC27A1	chr19:17458526:T:C	IAV	CD8T	0.0173073166585142	0.0391224185431799	0.41341580820573
SLC27A1	chr19:17458526:T:C	IAV	monocyte	-0.0207949622159331	0.0495292722120333	0.446258877986171
SLC27A1	chr19:17458526:T:C	IAV	B	0.0521038835206489	0.0603226605006109	0.268630462266883
SLC27A1	chr19:17458526:T:C	IAV	CD4T	0.0532439653670684	0.0604145459377259	0.276516550636342
SLC27A1	chr19:17458526:T:C	LPS	NK	0.029487014265937	0.048447309538884	0.360437574851082
SLC27A1	chr19:17458526:T:C	LPS	CD8T	0.0183560706712549	0.0432460483871067	0.413394272032953
SLC27A1	chr19:17458526:T:C	LPS	monocyte	-0.00868249716837308	0.0561038710646049	0.526716017903226
SLC27A1	chr19:17458526:T:C	LPS	B	0.0502318429574968	0.0604735271494228	0.284621485895682
SLC27A1	chr19:17458526:T:C	LPS	CD4T	0.0571912293439246	0.0646726945350345	0.274391352035157
SLC27A1	chr19:17458526:T:C	Tcruzi	NK	0.0309752719672097	0.0507582130159743	0.361695708785484
SLC27A1	chr19:17458526:T:C	Tcruzi	CD8T	0.0259710603082754	0.0477019883926363	0.380166772263837
SLC27A1	chr19:17458526:T:C	Tcruzi	monocyte	-0.0188099990441503	0.054930425191628	0.469503235540477
SLC27A1	chr19:17458526:T:C	Tcruzi	B	0.0448863135676777	0.056450283174071	0.298351421148695
SLC27A1	chr19:17458526:T:C	Tcruzi	CD4T	0.0604420231075701	0.0667313274121459	0.269468160943637
SLC27A1	chr19:17467338:C:A	NI	NK	0.210649749691011	0.0556623443550644	5.38893992524575e-05
SLC27A1	chr19:17467338:C:A	NI	CD8T	0.291758383822372	0.0578833090478054	3.09572174435432e-08
SLC27A1	chr19:17467338:C:A	NI	monocyte	-0.0348400048601661	0.0503650191876517	0.2455876636339
SLC27A1	chr19:17467338:C:A	NI	B	0.0410081042664626	0.0575943805990344	0.234266128962393
SLC27A1	chr19:17467338:C:A	NI	CD4T	0.254805617373165	0.0589878465146932	8.6771937432846e-06
SLC27A1	chr19:17467338:C:A	IAV	NK	0.11190555428581	0.0532061876733133	0.0221078672769778
SLC27A1	chr19:17467338:C:A	IAV	CD8T	0.145811933115175	0.0495042155983125	0.00261024299573283
SLC27A1	chr19:17467338:C:A	IAV	monocyte	0.0507107785551889	0.0519424921354002	0.163084261309874
SLC27A1	chr19:17467338:C:A	IAV	B	0.0608153252617808	0.0536138463830754	0.125562071367378
SLC27A1	chr19:17467338:C:A	IAV	CD4T	0.209358505896793	0.0551086157988291	7.1559636802643e-05
SLC27A1	chr19:17467338:C:A	LPS	NK	0.172390889822186	0.0539446547373261	0.000933758746564509
SLC27A1	chr19:17467338:C:A	LPS	CD8T	0.213008313670959	0.051774702396736	2.33765652387901e-05
SLC27A1	chr19:17467338:C:A	LPS	monocyte	-0.0225448617767149	0.0610064584597144	0.357679207618655
SLC27A1	chr19:17467338:C:A	LPS	B	0.0848859992530143	0.0564831150824239	0.0638841900431652
SLC27A1	chr19:17467338:C:A	LPS	CD4T	0.185652972622656	0.0562022374671838	0.000785025874646536
SLC27A1	chr19:17467338:C:A	Tcruzi	NK	0.263257383482815	0.0639747679176423	1.37985350625724e-06
SLC27A1	chr19:17467338:C:A	Tcruzi	CD8T	0.273410825497619	0.0558229247660966	1.24161440908399e-07
SLC27A1	chr19:17467338:C:A	Tcruzi	monocyte	-0.0268719461297625	0.0572667787833839	0.320869544698671
SLC27A1	chr19:17467338:C:A	Tcruzi	B	0.0116259755255549	0.0578939945286208	0.409026890020022
SLC27A1	chr19:17467338:C:A	Tcruzi	CD4T	0.237148498821614	0.0570757928968129	2.35194145926061e-05
SLC27A1	chr19:17491156:G:A	NI	NK	0.0147843313702545	0.0558099936338303	0.550246779588388
SLC27A1	chr19:17491156:G:A	NI	CD8T	0.0213586537910548	0.0643392174971824	0.530252754629654
SLC27A1	chr19:17491156:G:A	NI	monocyte	0.0061268505155702	0.0666182977608011	0.582305333826739
SLC27A1	chr19:17491156:G:A	NI	B	0.00730577163991634	0.0593666640605924	0.595433482003162
SLC27A1	chr19:17491156:G:A	NI	CD4T	0.0189420819064473	0.075981406541634	0.547937414861354
SLC27A1	chr19:17491156:G:A	IAV	NK	0.0193399101434716	0.0551337203621055	0.522904917342435
SLC27A1	chr19:17491156:G:A	IAV	CD8T	0.0162346340803983	0.0495501955167783	0.53026882842433
SLC27A1	chr19:17491156:G:A	IAV	monocyte	0.0339542741176637	0.0898490558264046	0.492924822788891
SLC27A1	chr19:17491156:G:A	IAV	B	0.00527036237536129	0.0516828185075788	0.600323888522395
SLC27A1	chr19:17491156:G:A	IAV	CD4T	0.0233037262388532	0.067913372135614	0.526902276171455
SLC27A1	chr19:17491156:G:A	LPS	NK	0.0197973470706467	0.0585491537335971	0.522727502671789
SLC27A1	chr19:17491156:G:A	LPS	CD8T	0.0223117348292458	0.0585421484675974	0.508888392015237
SLC27A1	chr19:17491156:G:A	LPS	monocyte	0.0219331187918142	0.0738550707600983	0.529649517418939
SLC27A1	chr19:17491156:G:A	LPS	B	0.00664867008399458	0.0588564178872124	0.592718343525629
SLC27A1	chr19:17491156:G:A	LPS	CD4T	0.0198155922437622	0.0714485589979817	0.542435091157823
SLC27A1	chr19:17491156:G:A	Tcruzi	NK	0.0193077512558761	0.0596426255978221	0.530940770397951
SLC27A1	chr19:17491156:G:A	Tcruzi	CD8T	0.0219031617524581	0.0626738973745662	0.523404808837737
SLC27A1	chr19:17491156:G:A	Tcruzi	monocyte	0.000602369672408672	0.0666532452626799	0.619688165446473
SLC27A1	chr19:17491156:G:A	Tcruzi	B	0.00042979135772649	0.0568841300224416	0.624498060947748
SLC27A1	chr19:17491156:G:A	Tcruzi	CD4T	0.0256498320371536	0.075055370541254	0.526719792940273
SLC27A1	chr19:17526517:G:A	NI	NK	0.0749600360861383	0.0947000093290769	0.275086867103446
SLC27A1	chr19:17526517:G:A	NI	CD8T	0.10240474987248	0.115301658998653	0.244019335863595
SLC27A1	chr19:17526517:G:A	NI	monocyte	0.0415417989765666	0.0933151566999015	0.393088938461413
SLC27A1	chr19:17526517:G:A	NI	B	0.0172131207922137	0.0825686878002667	0.473971113259791
SLC27A1	chr19:17526517:G:A	NI	CD4T	0.0963012420992383	0.118944305388362	0.274842395498654
SLC27A1	chr19:17526517:G:A	IAV	NK	0.0678486243849263	0.0869409808386959	0.278751364413687
SLC27A1	chr19:17526517:G:A	IAV	CD8T	0.0579352791563018	0.0755738340840105	0.286813465449563
SLC27A1	chr19:17526517:G:A	IAV	monocyte	0.0539400154597541	0.0885506257988252	0.347520926049374
SLC27A1	chr19:17526517:G:A	IAV	B	0.00887243584636349	0.0731505733852533	0.499463657974315
SLC27A1	chr19:17526517:G:A	IAV	CD4T	0.0837905499604276	0.102770024222424	0.275707420710598
SLC27A1	chr19:17526517:G:A	LPS	NK	0.079889552750882	0.0981818339540363	0.26248713502256
SLC27A1	chr19:17526517:G:A	LPS	CD8T	0.0807757824144729	0.094471108705736	0.252759182116669
SLC27A1	chr19:17526517:G:A	LPS	monocyte	0.0569164765031544	0.10307763766565	0.360045067239149
SLC27A1	chr19:17526517:G:A	LPS	B	0.0260164042631924	0.0817342290714718	0.4375200969921
SLC27A1	chr19:17526517:G:A	LPS	CD4T	0.112372473875488	0.127202201327551	0.245394792006171
SLC27A1	chr19:17526517:G:A	Tcruzi	NK	0.0792670939723291	0.099154684375368	0.270361565528188
SLC27A1	chr19:17526517:G:A	Tcruzi	CD8T	0.086408537569226	0.101112106981698	0.258984707464593
SLC27A1	chr19:17526517:G:A	Tcruzi	monocyte	0.0493153027112075	0.095411963068472	0.378480339811555
SLC27A1	chr19:17526517:G:A	Tcruzi	B	0.0275393130163775	0.0784854541456971	0.430895537649386
SLC27A1	chr19:17526517:G:A	Tcruzi	CD4T	0.107866530026911	0.123933368885277	0.254126828087942
SLC27A1	chr19:17527209:G:C	NI	NK	-0.00735016859128247	0.0412316449992995	0.60036670653735
SLC27A1	chr19:17527209:G:C	NI	CD8T	-0.0210388827617576	0.0519419250329818	0.529743236364297
SLC27A1	chr19:17527209:G:C	NI	monocyte	0.0222897001653907	0.0564316032800702	0.498667452401479
SLC27A1	chr19:17527209:G:C	NI	B	-0.00214769460040717	0.0449271967092344	0.638480828212246
SLC27A1	chr19:17527209:G:C	NI	CD4T	-0.0251438885092552	0.0620927255657324	0.518985422759961
SLC27A1	chr19:17527209:G:C	IAV	NK	-0.00265453595464128	0.0379441587770802	0.630101223947447
SLC27A1	chr19:17527209:G:C	IAV	CD8T	-0.00290139113315804	0.0350367920793849	0.623536541041392
SLC27A1	chr19:17527209:G:C	IAV	monocyte	0.0109600133798867	0.0439489384780159	0.582141678543126
SLC27A1	chr19:17527209:G:C	IAV	B	-0.00448849544175675	0.0392012409822506	0.621308100982833
SLC27A1	chr19:17527209:G:C	IAV	CD4T	-0.0162507184543367	0.0500302066318087	0.556212874294456
SLC27A1	chr19:17527209:G:C	LPS	NK	-0.00675046110864668	0.0412179216007504	0.598975275374138
SLC27A1	chr19:17527209:G:C	LPS	CD8T	-0.0120405685515216	0.041295266119568	0.560377469888286
SLC27A1	chr19:17527209:G:C	LPS	monocyte	0.0090438819388803	0.052927111783906	0.591121513256475
SLC27A1	chr19:17527209:G:C	LPS	B	-0.0133730929109508	0.0481814138027843	0.568672908463777
SLC27A1	chr19:17527209:G:C	LPS	CD4T	-0.0131728999337413	0.052632727777454	0.572064996648684
SLC27A1	chr19:17527209:G:C	Tcruzi	NK	-0.0120072286568116	0.0446828738692428	0.572865660859109
SLC27A1	chr19:17527209:G:C	Tcruzi	CD8T	-0.0141249045641215	0.0458671858438159	0.559097249323812
SLC27A1	chr19:17527209:G:C	Tcruzi	monocyte	0.0111444760441503	0.0508726076605683	0.584868835679108
SLC27A1	chr19:17527209:G:C	Tcruzi	B	-0.00250325102269157	0.0428213440604476	0.633949390089452
SLC27A1	chr19:17527209:G:C	Tcruzi	CD4T	-0.0193206097277724	0.0558942120566897	0.547594445114222
SLC27A1	chr19:17575422:T:C	NI	NK	0.0830656897347323	0.0876835646544694	0.194994975332109
SLC27A1	chr19:17575422:T:C	NI	CD8T	0.127036971994363	0.107351621560471	0.137939346546902
SLC27A1	chr19:17575422:T:C	NI	monocyte	-0.0511823922988959	0.0926043901106928	0.339568709887063
SLC27A1	chr19:17575422:T:C	NI	B	0.0171657933215408	0.0842186021087829	0.435637020462146
SLC27A1	chr19:17575422:T:C	NI	CD4T	0.149895001347946	0.125552116562438	0.137046853502046
SLC27A1	chr19:17575422:T:C	IAV	NK	0.0738734047100201	0.0811230024943772	0.204599344832668
SLC27A1	chr19:17575422:T:C	IAV	CD8T	0.0509935450803045	0.0695282924968625	0.251605564282567
SLC27A1	chr19:17575422:T:C	IAV	monocyte	0.00386230454303307	0.0764982644851986	0.52619077142823
SLC27A1	chr19:17575422:T:C	IAV	B	0.033547256469055	0.0749022918086207	0.359159264707264
SLC27A1	chr19:17575422:T:C	IAV	CD4T	0.0907446641842214	0.0928230293691037	0.193921030981877
SLC27A1	chr19:17575422:T:C	LPS	NK	0.114104756901754	0.106317422886239	0.147976052606275
SLC27A1	chr19:17575422:T:C	LPS	CD8T	0.0827907626245478	0.0816321886692552	0.178779281061426
SLC27A1	chr19:17575422:T:C	LPS	monocyte	-0.0151612424476077	0.0923184992671904	0.47788144531024
SLC27A1	chr19:17575422:T:C	LPS	B	0.057583625124678	0.0885468882542771	0.291165666081634
SLC27A1	chr19:17575422:T:C	LPS	CD4T	0.122922183520734	0.108940118357851	0.154645581032832
SLC27A1	chr19:17575422:T:C	Tcruzi	NK	0.0782419718023392	0.0875507910753282	0.210476458522224
SLC27A1	chr19:17575422:T:C	Tcruzi	CD8T	0.121208847328586	0.102922111192037	0.13856021714762
SLC27A1	chr19:17575422:T:C	Tcruzi	monocyte	-0.0674704665335027	0.103393530410563	0.307291976077404
SLC27A1	chr19:17575422:T:C	Tcruzi	B	0.0125183329429487	0.0806877334268582	0.450701821432342
SLC27A1	chr19:17575422:T:C	Tcruzi	CD4T	0.141501582539648	0.118456528599719	0.139416944360794
SLC27A1	chr19:17585474:C:G	NI	NK	0.0297613029461116	0.0505896788626815	0.440493119898202
SLC27A1	chr19:17585474:C:G	NI	CD8T	0.0129653299348224	0.0417793060628001	0.543175527212306
SLC27A1	chr19:17585474:C:G	NI	monocyte	0.0211069333487094	0.0479882064652531	0.475089120563166
SLC27A1	chr19:17585474:C:G	NI	B	-0.0147968263192213	0.0452162659077812	0.54682045914398
SLC27A1	chr19:17585474:C:G	NI	CD4T	-0.000264380460172371	0.0479966012776288	0.633205952717412
SLC27A1	chr19:17585474:C:G	IAV	NK	0.0199501883113127	0.0407756461890915	0.479621730976905
SLC27A1	chr19:17585474:C:G	IAV	CD8T	0.0156949087992068	0.0363814212544364	0.501310237823385
SLC27A1	chr19:17585474:C:G	IAV	monocyte	0.00787324563795663	0.0389371287409011	0.56864486697272
SLC27A1	chr19:17585474:C:G	IAV	B	-0.00684867393003852	0.037372572299935	0.591094555099256
SLC27A1	chr19:17585474:C:G	IAV	CD4T	0.00657306390712915	0.0417400411472281	0.594255024265591
SLC27A1	chr19:17585474:C:G	LPS	NK	0.0172018357910632	0.0414900008996255	0.499462361295621
SLC27A1	chr19:17585474:C:G	LPS	CD8T	0.0113459517785928	0.0373558883210871	0.537979194505969
SLC27A1	chr19:17585474:C:G	LPS	monocyte	0.010423401206364	0.0483044755427735	0.553047110354487
SLC27A1	chr19:17585474:C:G	LPS	B	-0.0189309409234411	0.0475586353356852	0.514643594757003
SLC27A1	chr19:17585474:C:G	LPS	CD4T	-0.00923261257743405	0.0471920555781544	0.586146951655092
SLC27A1	chr19:17585474:C:G	Tcruzi	NK	0.0249678355212588	0.0472268657227987	0.463180680235776
SLC27A1	chr19:17585474:C:G	Tcruzi	CD8T	0.007902057344032	0.0391766328805882	0.572276311678177
SLC27A1	chr19:17585474:C:G	Tcruzi	monocyte	0.0370668719163939	0.0612665672899045	0.419443612830275
SLC27A1	chr19:17585474:C:G	Tcruzi	B	-0.0149544422202674	0.0438774133241956	0.540953472313711
SLC27A1	chr19:17585474:C:G	Tcruzi	CD4T	-0.000995892868706103	0.0452072092154765	0.643295838886114
SLC27A1	chr19:17587925:A:T	NI	NK	0.100299561109195	0.0664945056708786	0.0712776439761202
SLC27A1	chr19:17587925:A:T	NI	CD8T	0.0750358966017629	0.0553040853310996	0.102452835444016
SLC27A1	chr19:17587925:A:T	NI	monocyte	0.0670648639429367	0.0542044519500852	0.124888457420197
SLC27A1	chr19:17587925:A:T	NI	B	-0.0128079197380544	0.0534325847046211	0.458995564951772
SLC27A1	chr19:17587925:A:T	NI	CD4T	0.0380830964242877	0.0564900030927836	0.267854388807405
SLC27A1	chr19:17587925:A:T	IAV	NK	0.067649207224739	0.0502636454471329	0.100132810749434
SLC27A1	chr19:17587925:A:T	IAV	CD8T	0.0532151358438473	0.0437861291163011	0.124265394058151
SLC27A1	chr19:17587925:A:T	IAV	monocyte	0.0587174239282765	0.0497052109732141	0.13586087956649
SLC27A1	chr19:17587925:A:T	IAV	B	-2.02562874792297e-05	0.04539309837868	0.50405341547318
SLC27A1	chr19:17587925:A:T	IAV	CD4T	0.0437951108043989	0.0502600720770109	0.212345202219007
SLC27A1	chr19:17587925:A:T	LPS	NK	0.0807081804217475	0.0561441819723183	0.0848588986658241
SLC27A1	chr19:17587925:A:T	LPS	CD8T	0.0597371173647299	0.0472730902241445	0.117405957105224
SLC27A1	chr19:17587925:A:T	LPS	monocyte	0.0854861273339266	0.0648425108012234	0.102927952509153
SLC27A1	chr19:17587925:A:T	LPS	B	0.00352700447013841	0.0496360483790263	0.478470978387924
SLC27A1	chr19:17587925:A:T	LPS	CD4T	0.0448390818303389	0.0535245636518917	0.221614115314799
SLC27A1	chr19:17587925:A:T	Tcruzi	NK	0.084975683539732	0.0591857866788862	0.0847966044261639
SLC27A1	chr19:17587925:A:T	Tcruzi	CD8T	0.0598852280472552	0.0497151423030273	0.132201548291858
SLC27A1	chr19:17587925:A:T	Tcruzi	monocyte	0.0713889070262063	0.0574982158172615	0.123630146537914
SLC27A1	chr19:17587925:A:T	Tcruzi	B	-0.00452916839948902	0.0492145114578611	0.513193102221266
SLC27A1	chr19:17587925:A:T	Tcruzi	CD4T	0.0464375585743451	0.0541617173811014	0.217291443730901
SLC27A1	chr19:17596063:A:T	NI	NK	0.0133515867500554	0.0380957542396663	0.536370610099079
SLC27A1	chr19:17596063:A:T	NI	CD8T	0.0257043042685659	0.047246366627948	0.470762512351627
SLC27A1	chr19:17596063:A:T	NI	monocyte	0.0139454652211547	0.0445413780542953	0.524464402498023
SLC27A1	chr19:17596063:A:T	NI	B	-0.0110907385939486	0.0424643079417143	0.582213801956493
SLC27A1	chr19:17596063:A:T	NI	CD4T	0.0261610424732629	0.0529204216691833	0.479710890937433
SLC27A1	chr19:17596063:A:T	IAV	NK	-0.00302895989636427	0.0362007236135941	0.651302905944609
SLC27A1	chr19:17596063:A:T	IAV	CD8T	0.0156434308282842	0.0351747076511094	0.503706933062579
SLC27A1	chr19:17596063:A:T	IAV	monocyte	0.0117578590484661	0.0387814878320712	0.55579579384061
SLC27A1	chr19:17596063:A:T	IAV	B	-0.0137285254620421	0.0401061392408873	0.55516102630777
SLC27A1	chr19:17596063:A:T	IAV	CD4T	0.0132597017446614	0.0413153699520719	0.544743750253892
SLC27A1	chr19:17596063:A:T	LPS	NK	0.0107868705065946	0.0371638128110726	0.549932600163327
SLC27A1	chr19:17596063:A:T	LPS	CD8T	0.013448412531933	0.0362822796136011	0.522884330500003
SLC27A1	chr19:17596063:A:T	LPS	monocyte	0.0021293301939228	0.0458820009733031	0.615525364270612
SLC27A1	chr19:17596063:A:T	LPS	B	-0.00841691804097943	0.0407589015312927	0.593550875504979
SLC27A1	chr19:17596063:A:T	LPS	CD4T	0.0161301465440211	0.0454251024279379	0.529968643259959
SLC27A1	chr19:17596063:A:T	Tcruzi	NK	0.0165434693024462	0.0409214300077634	0.517213430018968
SLC27A1	chr19:17596063:A:T	Tcruzi	CD8T	0.023272269163889	0.0443313739903577	0.476133411594974
SLC27A1	chr19:17596063:A:T	Tcruzi	monocyte	0.00674972714342574	0.0425640916156108	0.59164815675108
SLC27A1	chr19:17596063:A:T	Tcruzi	B	-0.0181060683972897	0.0467451402162518	0.536442580306748
SLC27A1	chr19:17596063:A:T	Tcruzi	CD4T	0.0213109925925299	0.0478409682246213	0.505055285841993
SLC27A1	chr19:17599563:G:A	NI	NK	0.020046949404262	0.0508755176965703	0.497655379214707
SLC27A1	chr19:17599563:G:A	NI	CD8T	0.0209994153692213	0.0557014812864805	0.504623978507376
SLC27A1	chr19:17599563:G:A	NI	monocyte	0.0469600151555578	0.073903954512579	0.381672623851569
SLC27A1	chr19:17599563:G:A	NI	B	0.0156594690466393	0.0536176104216828	0.530101172037307
SLC27A1	chr19:17599563:G:A	NI	CD4T	0.0133198033193193	0.0640036173556246	0.54892397228788
SLC27A1	chr19:17599563:G:A	IAV	NK	0.0151845827173536	0.0456333451179561	0.516644634775999
SLC27A1	chr19:17599563:G:A	IAV	CD8T	0.022469142116479	0.047358426693832	0.468489910681634
SLC27A1	chr19:17599563:G:A	IAV	monocyte	0.0326075387231283	0.0582709712926192	0.435431086082678
SLC27A1	chr19:17599563:G:A	IAV	B	0.0160824548744574	0.0475018764211136	0.515299070028265
SLC27A1	chr19:17599563:G:A	IAV	CD4T	0.012852942031043	0.0547258025196485	0.54826551130563
SLC27A1	chr19:17599563:G:A	LPS	NK	0.0197026307224962	0.0505840018590297	0.494087224828251
SLC27A1	chr19:17599563:G:A	LPS	CD8T	0.0168386402583709	0.0479180027159415	0.507242537477697
SLC27A1	chr19:17599563:G:A	LPS	monocyte	0.0437130366271677	0.0742588682498086	0.409243696376775
SLC27A1	chr19:17599563:G:A	LPS	B	0.0187748675017211	0.0542386828034912	0.508395051135687
SLC27A1	chr19:17599563:G:A	LPS	CD4T	0.0135424354747694	0.0600652670826264	0.546486471765272
SLC27A1	chr19:17599563:G:A	Tcruzi	NK	0.0224842853838346	0.0533820403433993	0.486783470116104
SLC27A1	chr19:17599563:G:A	Tcruzi	CD8T	0.0132457687090911	0.0512324796951055	0.538801848887973
SLC27A1	chr19:17599563:G:A	Tcruzi	monocyte	0.0438554904338159	0.0717947429530132	0.411150339698395
SLC27A1	chr19:17599563:G:A	Tcruzi	B	0.0145215175037546	0.0507203113504686	0.529905206343184
SLC27A1	chr19:17599563:G:A	Tcruzi	CD4T	0.011581005207916	0.0600557386733514	0.559709872491374
SLC27A3	chr1:153682843:C:T	NI	NK	0.0256903128846608	0.070210607785135	0.469887203386213
SLC27A3	chr1:153682843:C:T	NI	CD8T	0.0509402722657579	0.088991384765868	0.398783447554149
SLC27A3	chr1:153682843:C:T	NI	monocyte	0.0347285029568474	0.0851958438552657	0.441629405081346
SLC27A3	chr1:153682843:C:T	NI	B	0.0606708148601647	0.100923402143295	0.377784033666845
SLC27A3	chr1:153682843:C:T	NI	CD4T	0.0809562854359776	0.124194595362801	0.357743440014009
SLC27A3	chr1:153682843:C:T	IAV	NK	0.0202213541272863	0.0643410816737933	0.48502981599425
SLC27A3	chr1:153682843:C:T	IAV	CD8T	0.0321436718844215	0.0650546154857812	0.425140624317575
SLC27A3	chr1:153682843:C:T	IAV	monocyte	0.0294967170303281	0.0713027037511404	0.458944481114258
SLC27A3	chr1:153682843:C:T	IAV	B	0.0395525443011642	0.0760075369521718	0.414020478803641
SLC27A3	chr1:153682843:C:T	IAV	CD4T	0.0657729554670524	0.103409527187492	0.370923968489714
SLC27A3	chr1:153682843:C:T	LPS	NK	0.0205021255536303	0.0691786190661996	0.486427215420956
SLC27A3	chr1:153682843:C:T	LPS	CD8T	0.0434042104510115	0.0775611339421936	0.398887519575133
SLC27A3	chr1:153682843:C:T	LPS	monocyte	0.0386159214884771	0.0898981675626913	0.44201249967997
SLC27A3	chr1:153682843:C:T	LPS	B	0.0468797193369576	0.0879205872851009	0.406544634525471
SLC27A3	chr1:153682843:C:T	LPS	CD4T	0.06713340725697	0.109031799529041	0.377797487467859
SLC27A3	chr1:153682843:C:T	Tcruzi	NK	0.0223396741573106	0.071307215291649	0.484101520288448
SLC27A3	chr1:153682843:C:T	Tcruzi	CD8T	0.0549177061878994	0.0904223103840875	0.382911026241543
SLC27A3	chr1:153682843:C:T	Tcruzi	monocyte	0.021050472643034	0.0787307828748257	0.500134105426634
SLC27A3	chr1:153682843:C:T	Tcruzi	B	0.0514592268665254	0.0896380925491825	0.390596511554441
SLC27A3	chr1:153682843:C:T	Tcruzi	CD4T	0.0729372288105378	0.114254259351528	0.37009592730151
SLC27A3	chr1:153714751:C:A	NI	NK	0.0412572784125302	0.0725262329928212	0.338034606977855
SLC27A3	chr1:153714751:C:A	NI	CD8T	0.0649557498426863	0.0820767873439554	0.269922471458052
SLC27A3	chr1:153714751:C:A	NI	monocyte	0.0517237251131726	0.081689468277662	0.313915509851242
SLC27A3	chr1:153714751:C:A	NI	B	0.120938019781932	0.120417263647842	0.184326803115328
SLC27A3	chr1:153714751:C:A	NI	CD4T	0.118434622670504	0.118767141405892	0.19980437662227
SLC27A3	chr1:153714751:C:A	IAV	NK	0.0443644853196688	0.069670738800993	0.315401151256695
SLC27A3	chr1:153714751:C:A	IAV	CD8T	0.0434581176864811	0.0650393565924215	0.302866676777283
SLC27A3	chr1:153714751:C:A	IAV	monocyte	0.057557836012913	0.0737326480014008	0.275474058178617
SLC27A3	chr1:153714751:C:A	IAV	B	0.101223251754283	0.103170331118373	0.188933192411357
SLC27A3	chr1:153714751:C:A	IAV	CD4T	0.0862399750900523	0.0935664823476028	0.228883934437702
SLC27A3	chr1:153714751:C:A	LPS	NK	0.0483646753368151	0.0736950507326097	0.30859457630366
SLC27A3	chr1:153714751:C:A	LPS	CD8T	0.0514588630234913	0.0715601648569989	0.287461225583132
SLC27A3	chr1:153714751:C:A	LPS	monocyte	0.0495788386160441	0.0851175780762162	0.333221224274618
SLC27A3	chr1:153714751:C:A	LPS	B	0.108472647520381	0.109302050576444	0.192195690807654
SLC27A3	chr1:153714751:C:A	LPS	CD4T	0.0911992865511656	0.100378795035555	0.232656709562193
SLC27A3	chr1:153714751:C:A	Tcruzi	NK	0.0306272609407566	0.0743559986999472	0.382757377830909
SLC27A3	chr1:153714751:C:A	Tcruzi	CD8T	0.0764589442483287	0.0855818809105996	0.236373742417029
SLC27A3	chr1:153714751:C:A	Tcruzi	monocyte	0.0430286266926362	0.0786641170167358	0.348493809790914
SLC27A3	chr1:153714751:C:A	Tcruzi	B	0.107308974644206	0.108294840188471	0.190582823646991
SLC27A3	chr1:153714751:C:A	Tcruzi	CD4T	0.0974424962670363	0.104225621520012	0.225323395114933
SLC27A3	chr1:153729049:T:A	NI	NK	-0.151337452742201	0.096974287122358	0.0471165757043301
SLC27A3	chr1:153729049:T:A	NI	CD8T	-0.0569275826100447	0.0904393754090849	0.258761701624842
SLC27A3	chr1:153729049:T:A	NI	monocyte	-0.405792198329018	0.103225145731841	2.03843258983483e-05
SLC27A3	chr1:153729049:T:A	NI	B	-0.0961386572086874	0.100949201795046	0.164676288051994
SLC27A3	chr1:153729049:T:A	NI	CD4T	-0.0019046623305159	0.109322390542306	0.484372532298373
SLC27A3	chr1:153729049:T:A	IAV	NK	-0.0728124532284813	0.084914301419176	0.187572539364165
SLC27A3	chr1:153729049:T:A	IAV	CD8T	-0.0326127338365121	0.0805261785366429	0.328269287059861
SLC27A3	chr1:153729049:T:A	IAV	monocyte	-0.2710321795283	0.0787457564981519	0.000162631457239493
SLC27A3	chr1:153729049:T:A	IAV	B	-0.0667945878098052	0.0902545490861944	0.221107066778454
SLC27A3	chr1:153729049:T:A	IAV	CD4T	-0.00208564145510517	0.0974660415386948	0.480197230127244
SLC27A3	chr1:153729049:T:A	LPS	NK	-0.113628030599148	0.0888677657198441	0.0939214433633319
SLC27A3	chr1:153729049:T:A	LPS	CD8T	-0.060489014443066	0.0839140437223124	0.228375482110812
SLC27A3	chr1:153729049:T:A	LPS	monocyte	-0.263013201735699	0.100267724939462	0.00484037445509056
SLC27A3	chr1:153729049:T:A	LPS	B	-0.100209695534611	0.0998866381900884	0.15205478300539
SLC27A3	chr1:153729049:T:A	LPS	CD4T	0.00463531861173542	0.105972844355615	0.493952354803349
SLC27A3	chr1:153729049:T:A	Tcruzi	NK	-0.124803459909229	0.0956854723140952	0.0877689908286387
SLC27A3	chr1:153729049:T:A	Tcruzi	CD8T	-0.0768117555990125	0.0876320912175236	0.186156417256217
SLC27A3	chr1:153729049:T:A	Tcruzi	monocyte	-0.391583805247565	0.100978705412403	2.58259720757881e-05
SLC27A3	chr1:153729049:T:A	Tcruzi	B	-0.077735422392992	0.0963234531360596	0.202597727160883
SLC27A3	chr1:153729049:T:A	Tcruzi	CD4T	-0.0148661227710714	0.104340081098259	0.435696991298657
SLC27A3	chr1:153736488:C:A	NI	NK	-0.00648019522090101	0.0484622365315829	0.609637348698417
SLC27A3	chr1:153736488:C:A	NI	CD8T	-0.0105597539971727	0.0560748685778695	0.593021960946516
SLC27A3	chr1:153736488:C:A	NI	monocyte	-0.00536863775469192	0.0615190290511157	0.597284622846169
SLC27A3	chr1:153736488:C:A	NI	B	-0.00852062691800907	0.0546741947499311	0.603462289744545
SLC27A3	chr1:153736488:C:A	NI	CD4T	-0.016293591879123	0.0710328970996755	0.571863948416751
SLC27A3	chr1:153736488:C:A	IAV	NK	-0.00487000052918599	0.0447144008439899	0.616357778572545
SLC27A3	chr1:153736488:C:A	IAV	CD8T	-0.00227096950705431	0.0412726369239928	0.629738449066375
SLC27A3	chr1:153736488:C:A	IAV	monocyte	0.00498846793051998	0.0505740101262583	0.626043107506102
SLC27A3	chr1:153736488:C:A	IAV	B	-0.00257964720674506	0.0462414894293681	0.630960521788943
SLC27A3	chr1:153736488:C:A	IAV	CD4T	-0.0140080242399117	0.0600929995053035	0.579596994274787
SLC27A3	chr1:153736488:C:A	LPS	NK	0.000633406802925282	0.048532075340318	0.644354063121146
SLC27A3	chr1:153736488:C:A	LPS	CD8T	-0.00735089838847798	0.0480577727776011	0.598126047596191
SLC27A3	chr1:153736488:C:A	LPS	monocyte	-0.00228110540448869	0.0619641365927556	0.625276490559392
SLC27A3	chr1:153736488:C:A	LPS	B	-0.00599163496307095	0.0538263776505747	0.611014996699275
SLC27A3	chr1:153736488:C:A	LPS	CD4T	-0.0190396199552828	0.0684407644590498	0.56130414307059
SLC27A3	chr1:153736488:C:A	Tcruzi	NK	-0.00698668242608784	0.0501751747112545	0.60611066110621
SLC27A3	chr1:153736488:C:A	Tcruzi	CD8T	-0.0102641691103654	0.0539747351910729	0.590490492522025
SLC27A3	chr1:153736488:C:A	Tcruzi	monocyte	-0.00247086650482961	0.0584893736138921	0.63148937864991
SLC27A3	chr1:153736488:C:A	Tcruzi	B	-0.00617388477064869	0.0513756343476769	0.611293666568571
SLC27A3	chr1:153736488:C:A	Tcruzi	CD4T	-0.0195480646820905	0.0692137429431154	0.56275541894956
SLC27A3	chr1:153738220:T:C	NI	NK	-0.0124255302941968	0.0652562179839593	0.481188297597036
SLC27A3	chr1:153738220:T:C	NI	CD8T	-0.035800612529384	0.0708172189375297	0.382754724942287
SLC27A3	chr1:153738220:T:C	NI	monocyte	0.00855833140608469	0.0708900317537366	0.534560119971086
SLC27A3	chr1:153738220:T:C	NI	B	-0.031162273490373	0.0738085732010771	0.421702326412489
SLC27A3	chr1:153738220:T:C	NI	CD4T	-0.0916280885325799	0.106046167185374	0.265100297835387
SLC27A3	chr1:153738220:T:C	IAV	NK	-0.036251068793649	0.064811359197196	0.370530290610301
SLC27A3	chr1:153738220:T:C	IAV	CD8T	-0.0498917132097347	0.069688170449964	0.307924941886742
SLC27A3	chr1:153738220:T:C	IAV	monocyte	0.00309254631525573	0.0579937691870742	0.56739249921428
SLC27A3	chr1:153738220:T:C	IAV	B	-0.0280245072102024	0.0652545354331396	0.417664418369207
SLC27A3	chr1:153738220:T:C	IAV	CD4T	-0.105391560920515	0.11597902098592	0.24025455307581
SLC27A3	chr1:153738220:T:C	LPS	NK	-0.0452203067428833	0.071562924598927	0.344139186118919
SLC27A3	chr1:153738220:T:C	LPS	CD8T	-0.049103261566982	0.0691712777938931	0.317324775246624
SLC27A3	chr1:153738220:T:C	LPS	monocyte	0.00163751832704963	0.0731841077174807	0.570468627265634
SLC27A3	chr1:153738220:T:C	LPS	B	-0.0180493882553504	0.0711102915757681	0.467788593567609
SLC27A3	chr1:153738220:T:C	LPS	CD4T	-0.0842973141775833	0.0986839166564603	0.271483640747174
SLC27A3	chr1:153738220:T:C	Tcruzi	NK	-0.0303247634475319	0.0677357089324502	0.407288763200457
SLC27A3	chr1:153738220:T:C	Tcruzi	CD8T	-0.0483630152221872	0.0715327709284585	0.33297314050058
SLC27A3	chr1:153738220:T:C	Tcruzi	monocyte	0.0230640931977897	0.073483671551601	0.481023956836189
SLC27A3	chr1:153738220:T:C	Tcruzi	B	-0.0235437884013658	0.068528798231392	0.444873753413714
SLC27A3	chr1:153738220:T:C	Tcruzi	CD4T	-0.0814476123786584	0.0965202187996612	0.278144870316338
SLC27A3	chr1:153746425:C:T	NI	NK	-0.0678328120232345	0.0590583008429492	0.115881748848817
SLC27A3	chr1:153746425:C:T	NI	CD8T	0.00271355174372995	0.0548936444619356	0.484490839747478
SLC27A3	chr1:153746425:C:T	NI	monocyte	-0.172037041084108	0.0582614508547706	0.00161316771489384
SLC27A3	chr1:153746425:C:T	NI	B	0.00599080114919311	0.0628503666089104	0.47348440511424
SLC27A3	chr1:153746425:C:T	NI	CD4T	0.0646209542864908	0.0671435430634203	0.167145643940484
SLC27A3	chr1:153746425:C:T	IAV	NK	-0.0270905803865603	0.0530383171741921	0.295319616339247
SLC27A3	chr1:153746425:C:T	IAV	CD8T	-0.0105434332119593	0.0499910129759952	0.410008038691182
SLC27A3	chr1:153746425:C:T	IAV	monocyte	-0.122953925403132	0.0477239334879597	0.00439842028257731
SLC27A3	chr1:153746425:C:T	IAV	B	-0.0233827486601394	0.05644756576665	0.335548187522657
SLC27A3	chr1:153746425:C:T	IAV	CD4T	0.0422657539192226	0.0594328179006017	0.240210665154775
SLC27A3	chr1:153746425:C:T	LPS	NK	-0.0720416845540464	0.0578529243984847	0.0965130196230901
SLC27A3	chr1:153746425:C:T	LPS	CD8T	-0.0177786981798666	0.0514220146199049	0.364070762266147
SLC27A3	chr1:153746425:C:T	LPS	monocyte	-0.0790764836952614	0.0623150982143521	0.102101754894998
SLC27A3	chr1:153746425:C:T	LPS	B	-0.0220414487982055	0.0614071220537354	0.356679438520409
SLC27A3	chr1:153746425:C:T	LPS	CD4T	0.0602043766566252	0.0656559659632889	0.178999230003673
SLC27A3	chr1:153746425:C:T	Tcruzi	NK	-0.0613695755966778	0.0601099899281681	0.145955312287079
SLC27A3	chr1:153746425:C:T	Tcruzi	CD8T	-0.000996430742261824	0.0529162659413038	0.49016648372707
SLC27A3	chr1:153746425:C:T	Tcruzi	monocyte	-0.199151425465596	0.06344433376128	0.000840864080488557
SLC27A3	chr1:153746425:C:T	Tcruzi	B	-0.0178067873235374	0.059185245503201	0.377749726304965
SLC27A3	chr1:153746425:C:T	Tcruzi	CD4T	0.0582389300969036	0.0646251030400501	0.183185077510075
SLC27A3	chr1:153746920:C:T	NI	NK	-0.010533449087854	0.0489628755987747	0.584116605222694
SLC27A3	chr1:153746920:C:T	NI	CD8T	-0.0171611479425791	0.0584624966371391	0.560366775976065
SLC27A3	chr1:153746920:C:T	NI	monocyte	-0.00208152485915157	0.059005360820013	0.613276748926519
SLC27A3	chr1:153746920:C:T	NI	B	0.00229129840549103	0.053302003480952	0.644226859711852
SLC27A3	chr1:153746920:C:T	NI	CD4T	-0.0198291413454932	0.071887117830226	0.556173053611284
SLC27A3	chr1:153746920:C:T	IAV	NK	-0.0104233277126989	0.0456653156488077	0.580310259790891
SLC27A3	chr1:153746920:C:T	IAV	CD8T	-0.0150969993871795	0.0457444774875995	0.547412350103822
SLC27A3	chr1:153746920:C:T	IAV	monocyte	-0.000161317579926487	0.0472656579453223	0.649309786261469
SLC27A3	chr1:153746920:C:T	IAV	B	0.00302399382922595	0.046048237631196	0.637613295535801
SLC27A3	chr1:153746920:C:T	IAV	CD4T	-0.0131776101001101	0.0589497068871745	0.581735551622443
SLC27A3	chr1:153746920:C:T	LPS	NK	-0.0127877177808791	0.0500774751217964	0.567109295096664
SLC27A3	chr1:153746920:C:T	LPS	CD8T	-0.0147596782847211	0.0504541896206061	0.555331489063476
SLC27A3	chr1:153746920:C:T	LPS	monocyte	0.00551172309462524	0.0599849566956415	0.612931819380658
SLC27A3	chr1:153746920:C:T	LPS	B	0.00401404873965336	0.0534533801814057	0.63040741207353
SLC27A3	chr1:153746920:C:T	LPS	CD4T	-0.0184801450413565	0.0671137255095655	0.56130178340383
SLC27A3	chr1:153746920:C:T	Tcruzi	NK	-0.012694489916669	0.0514729930987873	0.573003827296595
SLC27A3	chr1:153746920:C:T	Tcruzi	CD8T	-0.0169953574990626	0.0565751728873498	0.556405508934097
SLC27A3	chr1:153746920:C:T	Tcruzi	monocyte	0.00220163475796254	0.0563828839836181	0.63617262072947
SLC27A3	chr1:153746920:C:T	Tcruzi	B	0.00336599267038395	0.0509440191073607	0.635851385871246
SLC27A3	chr1:153746920:C:T	Tcruzi	CD4T	-0.0162399497762569	0.0666377412021173	0.574093435635155
SLC27A3	chr1:153789718:A:T	NI	NK	0.00713584327160407	0.0330692290508377	0.614480561136405
SLC27A3	chr1:153789718:A:T	NI	CD8T	-0.00487528436360083	0.0350236812536023	0.646337152422464
SLC27A3	chr1:153789718:A:T	NI	monocyte	-0.00509007862270969	0.0381321973567855	0.616770265755889
SLC27A3	chr1:153789718:A:T	NI	B	0.0141749205894514	0.0396475015440694	0.567808141954776
SLC27A3	chr1:153789718:A:T	NI	CD4T	-0.011989599508192	0.0458259661353374	0.592992849935467
SLC27A3	chr1:153789718:A:T	IAV	NK	0.014171401939658	0.0360899375703887	0.556532013549863
SLC27A3	chr1:153789718:A:T	IAV	CD8T	0.0027225277976176	0.0287802321655086	0.648930476029378
SLC27A3	chr1:153789718:A:T	IAV	monocyte	0.0117527612890085	0.0329330557153959	0.569564441756042
SLC27A3	chr1:153789718:A:T	IAV	B	0.0230432795763908	0.0446391524676608	0.504660538650808
SLC27A3	chr1:153789718:A:T	IAV	CD4T	0.00600018408270118	0.0372495846719548	0.632486741144561
SLC27A3	chr1:153789718:A:T	LPS	NK	0.0100529732995428	0.034205844320672	0.585363205106878
SLC27A3	chr1:153789718:A:T	LPS	CD8T	-0.00656447887984657	0.0329576979441862	0.623901348691541
SLC27A3	chr1:153789718:A:T	LPS	monocyte	0.00674787015692255	0.0386856037060322	0.610793957481556
SLC27A3	chr1:153789718:A:T	LPS	B	0.0151469455557301	0.0401659500695988	0.555493705077627
SLC27A3	chr1:153789718:A:T	LPS	CD4T	-0.00180811712490847	0.0393957837101639	0.664031558780538
SLC27A3	chr1:153789718:A:T	Tcruzi	NK	0.0119187407401015	0.0368970884926647	0.579532366444323
SLC27A3	chr1:153789718:A:T	Tcruzi	CD8T	-0.00327710112987072	0.0333301388886885	0.655523352288966
SLC27A3	chr1:153789718:A:T	Tcruzi	monocyte	0.000174451908075569	0.0347645263256681	0.665645867768661
SLC27A3	chr1:153789718:A:T	Tcruzi	B	0.0197938296744918	0.0429376089387693	0.528007637516566
SLC27A3	chr1:153789718:A:T	Tcruzi	CD4T	0.00093046759536356	0.039525521254679	0.669758773939559
SLC27A3	chr1:153800850:G:C	NI	NK	-0.0214317940442268	0.0599261368612551	0.475106992224458
SLC27A3	chr1:153800850:G:C	NI	CD8T	-0.0438543351803242	0.0756087669232252	0.400017965930251
SLC27A3	chr1:153800850:G:C	NI	monocyte	-0.0622766062337836	0.0877321611709391	0.329115686945898
SLC27A3	chr1:153800850:G:C	NI	B	-0.0372709671211322	0.0727278845406405	0.42188821880399
SLC27A3	chr1:153800850:G:C	NI	CD4T	-0.0539537394942201	0.0926457420528496	0.392634415712264
SLC27A3	chr1:153800850:G:C	IAV	NK	-0.0219235080038473	0.0563175625750815	0.464396665874375
SLC27A3	chr1:153800850:G:C	IAV	CD8T	-0.0237038241364072	0.0533364633167418	0.445681204039822
SLC27A3	chr1:153800850:G:C	IAV	monocyte	-0.0477628200267179	0.0702671618873705	0.361418249589538
SLC27A3	chr1:153800850:G:C	IAV	B	-0.0266243589499399	0.0599989207003355	0.445094609599305
SLC27A3	chr1:153800850:G:C	IAV	CD4T	-0.0486822648257366	0.0806978725489021	0.390658724039826
SLC27A3	chr1:153800850:G:C	LPS	NK	-0.0222830164767913	0.0599493207700458	0.466603740156461
SLC27A3	chr1:153800850:G:C	LPS	CD8T	-0.0275308980081848	0.0603354775521308	0.438483824060494
SLC27A3	chr1:153800850:G:C	LPS	monocyte	-0.0469610853751867	0.0800382513934056	0.384314308019658
SLC27A3	chr1:153800850:G:C	LPS	B	-0.0361892379990423	0.0715306292767148	0.420684549608612
SLC27A3	chr1:153800850:G:C	LPS	CD4T	-0.0510421457983363	0.0870598705993124	0.394296177792028
SLC27A3	chr1:153800850:G:C	Tcruzi	NK	-0.0211710966761533	0.0615520333762238	0.47765722573903
SLC27A3	chr1:153800850:G:C	Tcruzi	CD8T	-0.033217009054744	0.0676951215833308	0.430232404152364
SLC27A3	chr1:153800850:G:C	Tcruzi	monocyte	-0.0553031982487103	0.0819140751538437	0.359930909621575
SLC27A3	chr1:153800850:G:C	Tcruzi	B	-0.0250570091278088	0.0643647811237958	0.46083800079427
SLC27A3	chr1:153800850:G:C	Tcruzi	CD4T	-0.0490387444017084	0.0865114023583611	0.403932008559967
SLC27A3	chr1:153805917:C:T	NI	NK	0.00923843580666156	0.0321164900287534	0.490753854330399
SLC27A3	chr1:153805917:C:T	NI	CD8T	0.0167676347020071	0.0342782737419744	0.428367503217847
SLC27A3	chr1:153805917:C:T	NI	monocyte	0.0601604855495716	0.0489779258737108	0.180254930443056
SLC27A3	chr1:153805917:C:T	NI	B	0.0112161474174573	0.0361922981105656	0.486087301563839
SLC27A3	chr1:153805917:C:T	NI	CD4T	0.00815831823722841	0.0394378311048971	0.517331405308003
SLC27A3	chr1:153805917:C:T	IAV	NK	0.00215661362951734	0.0304652041298871	0.557136846991575
SLC27A3	chr1:153805917:C:T	IAV	CD8T	0.005704316396306	0.0279148897446	0.51595774231738
SLC27A3	chr1:153805917:C:T	IAV	monocyte	0.0328219135704353	0.0340138746453162	0.276678869706578
SLC27A3	chr1:153805917:C:T	IAV	B	0.00318345894378944	0.0319548129519911	0.550536312039285
SLC27A3	chr1:153805917:C:T	IAV	CD4T	-0.00253983862487039	0.0355376898548741	0.597206442426113
SLC27A3	chr1:153805917:C:T	LPS	NK	0.0121687913349004	0.0320843630181041	0.460022861936466
SLC27A3	chr1:153805917:C:T	LPS	CD8T	0.0131422579596205	0.0306768017795863	0.443928460573233
SLC27A3	chr1:153805917:C:T	LPS	monocyte	0.0128132867533685	0.0399894373301039	0.442149797581964
SLC27A3	chr1:153805917:C:T	LPS	B	0.00760572647130636	0.0354894080326531	0.513017832433003
SLC27A3	chr1:153805917:C:T	LPS	CD4T	0.00715128928978171	0.0374031726672328	0.52404207144456
SLC27A3	chr1:153805917:C:T	Tcruzi	NK	0.0128413577445469	0.0340080469460783	0.46035552402065
SLC27A3	chr1:153805917:C:T	Tcruzi	CD8T	0.021796121781348	0.0355001421549615	0.385283633499786
SLC27A3	chr1:153805917:C:T	Tcruzi	monocyte	0.0518498305276345	0.0466791652013163	0.233219873846738
SLC27A3	chr1:153805917:C:T	Tcruzi	B	0.00170068536208331	0.0346480371056121	0.564341458076044
SLC27A3	chr1:153805917:C:T	Tcruzi	CD4T	-0.00740632662804816	0.0410829108201868	0.562018656831449
SLC27A3	chr1:153860292:T:A	NI	NK	-0.00121477011426816	0.053044797361796	0.625190094103166
SLC27A3	chr1:153860292:T:A	NI	CD8T	0.00530388941607918	0.0585460179961255	0.606436517125724
SLC27A3	chr1:153860292:T:A	NI	monocyte	-0.0328088505948777	0.0706942501693895	0.450121503506255
SLC27A3	chr1:153860292:T:A	NI	B	-0.0110144283262452	0.0595965423931901	0.575316815111924
SLC27A3	chr1:153860292:T:A	NI	CD4T	0.0197353387750354	0.0760991592150615	0.547613815190613
SLC27A3	chr1:153860292:T:A	IAV	NK	-0.00666962079816273	0.0502607976493533	0.593755613045751
SLC27A3	chr1:153860292:T:A	IAV	CD8T	0.00408148004902216	0.0458258534687731	0.608077864917313
SLC27A3	chr1:153860292:T:A	IAV	monocyte	-0.0285023233162731	0.0597021535115128	0.471357730072902
SLC27A3	chr1:153860292:T:A	IAV	B	-0.0104985600101222	0.051964754673374	0.56938642819379
SLC27A3	chr1:153860292:T:A	IAV	CD4T	0.0178429660678371	0.0660804838112518	0.552769272808255
SLC27A3	chr1:153860292:T:A	LPS	NK	-0.00423854669302609	0.0533674823624894	0.604558167493448
SLC27A3	chr1:153860292:T:A	LPS	CD8T	0.00160390156868651	0.0508212101485969	0.619286837572227
SLC27A3	chr1:153860292:T:A	LPS	monocyte	-0.0203183213843296	0.0662960767541016	0.515202344350378
SLC27A3	chr1:153860292:T:A	LPS	B	-0.0165545245801034	0.0619849595192173	0.545348160919301
SLC27A3	chr1:153860292:T:A	LPS	CD4T	0.0222362931194869	0.07420600393382	0.5389971497492
SLC27A3	chr1:153860292:T:A	Tcruzi	NK	-0.00156731646515522	0.0547434490762142	0.6218117870987
SLC27A3	chr1:153860292:T:A	Tcruzi	CD8T	0.00106924444208126	0.0559681068259221	0.624481619102909
SLC27A3	chr1:153860292:T:A	Tcruzi	monocyte	-0.0206739640899119	0.0622255954439484	0.516293368181093
SLC27A3	chr1:153860292:T:A	Tcruzi	B	-0.0102455427510727	0.056400079659167	0.574322595509659
SLC27A3	chr1:153860292:T:A	Tcruzi	CD4T	0.0205661396853675	0.0731672937350193	0.54725141698565
SLC27A3	chr1:153875494:A:C	NI	NK	0.00243111816059628	0.0335528558970064	0.675349201808059
SLC27A3	chr1:153875494:A:C	NI	CD8T	-0.00429365671535822	0.0364684701951997	0.645354124566121
SLC27A3	chr1:153875494:A:C	NI	monocyte	-0.00534715087661538	0.0408484723703385	0.614139748527369
SLC27A3	chr1:153875494:A:C	NI	B	-0.00765031616576816	0.0377959735617777	0.623614572613593
SLC27A3	chr1:153875494:A:C	NI	CD4T	-0.0199478405815218	0.0511777097033323	0.553286783694424
SLC27A3	chr1:153875494:A:C	IAV	NK	-0.00143599855257111	0.030451887056208	0.667616534034174
SLC27A3	chr1:153875494:A:C	IAV	CD8T	-0.0041340899534523	0.0284046729264269	0.639660516963571
SLC27A3	chr1:153875494:A:C	IAV	monocyte	0.000412445745085604	0.031603948432107	0.6860675568208
SLC27A3	chr1:153875494:A:C	IAV	B	-0.00678701162050685	0.0328977049778858	0.622594564069143
SLC27A3	chr1:153875494:A:C	IAV	CD4T	-0.0127446886634218	0.040723461129357	0.589801626930418
SLC27A3	chr1:153875494:A:C	LPS	NK	-0.00262538448272648	0.0326759706408241	0.650620379882161
SLC27A3	chr1:153875494:A:C	LPS	CD8T	-0.00450303594073274	0.0319024530517701	0.631548170722599
SLC27A3	chr1:153875494:A:C	LPS	monocyte	0.000980069122811539	0.0404201784263125	0.667786058489372
SLC27A3	chr1:153875494:A:C	LPS	B	-0.00921825360109792	0.0380866181692613	0.604039071670338
SLC27A3	chr1:153875494:A:C	LPS	CD4T	-0.0233099074726964	0.0518219550474194	0.535891515320771
SLC27A3	chr1:153875494:A:C	Tcruzi	NK	0.000901199795435981	0.0341636029914766	0.684760445758033
SLC27A3	chr1:153875494:A:C	Tcruzi	CD8T	-0.00488805744816025	0.0351322728335414	0.637868552193612
SLC27A3	chr1:153875494:A:C	Tcruzi	monocyte	0.000429832483474003	0.0374885681026139	0.679552100209577
SLC27A3	chr1:153875494:A:C	Tcruzi	B	-0.00776177426158923	0.0361173095570237	0.617981548911693
SLC27A3	chr1:153875494:A:C	Tcruzi	CD4T	-0.0180075238982465	0.0476905675746957	0.567982488114983
SLC27A5	chr19:58387473:G:T	NI	NK	0.0218349146100488	0.0595661340458188	0.52181468653582
SLC27A5	chr19:58387473:G:T	NI	CD8T	0.0130877011402908	0.0585254480506902	0.569367962710077
SLC27A5	chr19:58387473:G:T	NI	monocyte	-0.00658115512603531	0.0704377035629372	0.591681885861012
SLC27A5	chr19:58387473:G:T	NI	B	0.00974220595749861	0.0587894020279294	0.59014095975746
SLC27A5	chr19:58387473:G:T	NI	CD4T	0.00878815244908624	0.0682332450917514	0.589850907958514
SLC27A5	chr19:58387473:G:T	IAV	NK	0.0176434591901198	0.0532697004563442	0.534102323908012
SLC27A5	chr19:58387473:G:T	IAV	CD8T	0.0124409398226385	0.0466331851371824	0.555367718010087
SLC27A5	chr19:58387473:G:T	IAV	monocyte	-0.00679629637755715	0.0582096035327089	0.608614538170642
SLC27A5	chr19:58387473:G:T	IAV	B	-0.00314885043792174	0.0505906798796297	0.629244621686167
SLC27A5	chr19:58387473:G:T	IAV	CD4T	0.00775601241706828	0.0589318213733135	0.597119537152391
SLC27A5	chr19:58387473:G:T	LPS	NK	0.0269636184479138	0.0651436629774839	0.496850314043024
SLC27A5	chr19:58387473:G:T	LPS	CD8T	0.0165831793613696	0.0539587891062311	0.538178075991201
SLC27A5	chr19:58387473:G:T	LPS	monocyte	0.000353375333275758	0.0687712507830155	0.624121931028493
SLC27A5	chr19:58387473:G:T	LPS	B	0.00255167734569367	0.0568332348080297	0.61756323278595
SLC27A5	chr19:58387473:G:T	LPS	CD4T	0.00336128512507555	0.0635639434643206	0.61294941595757
SLC27A5	chr19:58387473:G:T	Tcruzi	NK	0.0207933363317938	0.0601152915752273	0.52769586457156
SLC27A5	chr19:58387473:G:T	Tcruzi	CD8T	0.0118997488429616	0.0560488856376142	0.571008104824381
SLC27A5	chr19:58387473:G:T	Tcruzi	monocyte	-0.0102085274453819	0.0687591637637542	0.593781037905451
SLC27A5	chr19:58387473:G:T	Tcruzi	B	8.27053482624017e-05	0.0544979442816448	0.633179672238937
SLC27A5	chr19:58387473:G:T	Tcruzi	CD4T	0.012245552241338	0.065147314354673	0.580238592658192
SLC27A5	chr19:58405871:C:T	NI	NK	-0.0335418500563883	0.0441230026535164	0.22339984719966
SLC27A5	chr19:58405871:C:T	NI	CD8T	-0.073371561887361	0.047904459720449	0.0735898630309212
SLC27A5	chr19:58405871:C:T	NI	monocyte	-0.0444144913170913	0.0550511732610984	0.215943117963254
SLC27A5	chr19:58405871:C:T	NI	B	-0.0631145100380789	0.0523670006198804	0.115026913780732
SLC27A5	chr19:58405871:C:T	NI	CD4T	-0.103564425110468	0.0589899213353825	0.0515907198971791
SLC27A5	chr19:58405871:C:T	IAV	NK	-0.0465692058193301	0.0429906674209543	0.141231727319224
SLC27A5	chr19:58405871:C:T	IAV	CD8T	-0.0421309484262278	0.039171207896561	0.142789105962399
SLC27A5	chr19:58405871:C:T	IAV	monocyte	-0.0380441776771991	0.04783170342034	0.220241105189393
SLC27A5	chr19:58405871:C:T	IAV	B	-0.0463155765603886	0.0449678909421673	0.153572654455819
SLC27A5	chr19:58405871:C:T	IAV	CD4T	-0.0993593221224979	0.056904214846985	0.0484123466179891
SLC27A5	chr19:58405871:C:T	LPS	NK	-0.0423769985526658	0.0444755604299924	0.173235621061359
SLC27A5	chr19:58405871:C:T	LPS	CD8T	-0.0846571672355235	0.0515523419596614	0.0497347758805208
SLC27A5	chr19:58405871:C:T	LPS	monocyte	-0.077840142904552	0.0630073476908633	0.105416992432793
SLC27A5	chr19:58405871:C:T	LPS	B	-0.0271648542683597	0.0492347695198382	0.279818192597099
SLC27A5	chr19:58405871:C:T	LPS	CD4T	-0.0852329091193668	0.0522332000207156	0.0651453109389633
SLC27A5	chr19:58405871:C:T	Tcruzi	NK	-0.0256635234326237	0.0466619321375304	0.2796440281989
SLC27A5	chr19:58405871:C:T	Tcruzi	CD8T	-0.0773038535600059	0.047994124409212	0.0622577977389734
SLC27A5	chr19:58405871:C:T	Tcruzi	monocyte	-0.036607201375348	0.0534619902095728	0.252003460770955
SLC27A5	chr19:58405871:C:T	Tcruzi	B	-0.051587595890155	0.047793566631848	0.143961562118366
SLC27A5	chr19:58405871:C:T	Tcruzi	CD4T	-0.100097909780516	0.0564578075700536	0.0509759377353058
SLC27A5	chr19:58415094:C:T	NI	NK	-0.0315014958494761	0.0616318465770545	0.391824866906229
SLC27A5	chr19:58415094:C:T	NI	CD8T	-0.0623395506318414	0.0774018796367127	0.296539434245053
SLC27A5	chr19:58415094:C:T	NI	monocyte	-0.00586708448855977	0.0772110255802438	0.530353461514258
SLC27A5	chr19:58415094:C:T	NI	B	-0.0261236779689155	0.0663942964519228	0.434723447454634
SLC27A5	chr19:58415094:C:T	NI	CD4T	-0.0959197977439204	0.106835227516367	0.257205321147065
SLC27A5	chr19:58415094:C:T	IAV	NK	-0.0371929415160715	0.0606901564212697	0.35836871567296
SLC27A5	chr19:58415094:C:T	IAV	CD8T	-0.0437867880770105	0.0599368429015601	0.315709824761476
SLC27A5	chr19:58415094:C:T	IAV	monocyte	-0.000634698159607244	0.0647099365889144	0.56565842293701
SLC27A5	chr19:58415094:C:T	IAV	B	-0.0259385753219374	0.0590345997700812	0.420147274349304
SLC27A5	chr19:58415094:C:T	IAV	CD4T	-0.0868626404850986	0.0975394627822497	0.259432556659468
SLC27A5	chr19:58415094:C:T	LPS	NK	-0.0388960018015921	0.0645626299362952	0.359737881831736
SLC27A5	chr19:58415094:C:T	LPS	CD8T	-0.058640888991045	0.0718560072445345	0.285314554941324
SLC27A5	chr19:58415094:C:T	LPS	monocyte	-0.00633977149039087	0.0759350057590321	0.536859810542391
SLC27A5	chr19:58415094:C:T	LPS	B	-0.0183684073449347	0.0650595871787832	0.464856271199289
SLC27A5	chr19:58415094:C:T	LPS	CD4T	-0.0739575321257823	0.0884849228240334	0.285934472864382
SLC27A5	chr19:58415094:C:T	Tcruzi	NK	-0.0313595921815077	0.0637124867284892	0.395783071803812
SLC27A5	chr19:58415094:C:T	Tcruzi	CD8T	-0.0593000091709004	0.0745457907651516	0.297964000078511
SLC27A5	chr19:58415094:C:T	Tcruzi	monocyte	-0.0185663803035988	0.0756671300383367	0.489797738404275
SLC27A5	chr19:58415094:C:T	Tcruzi	B	-0.0253301564368341	0.0638022714253503	0.432060118918728
SLC27A5	chr19:58415094:C:T	Tcruzi	CD4T	-0.0894830350660708	0.100710843936071	0.265176601334924
SLC27A5	chr19:58419125:G:A	NI	NK	-0.0220921917477583	0.0564161330515969	0.495273547757686
SLC27A5	chr19:58419125:G:A	NI	CD8T	-0.031802259141642	0.0658084026845416	0.46420619556332
SLC27A5	chr19:58419125:G:A	NI	monocyte	-0.0334502545384778	0.0770236207231173	0.456586523708684
SLC27A5	chr19:58419125:G:A	NI	B	-0.00736945752094777	0.0572756432734999	0.57782713117687
SLC27A5	chr19:58419125:G:A	NI	CD4T	-0.0291260300170482	0.0745388496061729	0.488246832148298
SLC27A5	chr19:58419125:G:A	IAV	NK	-0.0137946843273759	0.0493143596374871	0.529908939891634
SLC27A5	chr19:58419125:G:A	IAV	CD8T	-0.0175273994814074	0.0471332571737979	0.500653816567684
SLC27A5	chr19:58419125:G:A	IAV	monocyte	-0.035790461763029	0.0713930998768669	0.450245638744503
SLC27A5	chr19:58419125:G:A	IAV	B	-0.00255949395556466	0.0500826942580204	0.599158861232578
SLC27A5	chr19:58419125:G:A	IAV	CD4T	-0.0276106911197614	0.0651121834704534	0.484926238855018
SLC27A5	chr19:58419125:G:A	LPS	NK	-0.0154647478285067	0.0535243269780039	0.522965268469447
SLC27A5	chr19:58419125:G:A	LPS	CD8T	-0.0202830128927078	0.0529682415773602	0.493398156366585
SLC27A5	chr19:58419125:G:A	LPS	monocyte	-0.0373572304683696	0.0793677645540402	0.453435299158076
SLC27A5	chr19:58419125:G:A	LPS	B	-0.00558193253753404	0.0570235093268032	0.582012026856433
SLC27A5	chr19:58419125:G:A	LPS	CD4T	-0.026431680522611	0.0689620566623433	0.494422100234709
SLC27A5	chr19:58419125:G:A	Tcruzi	NK	-0.0116074372246865	0.0540153635065761	0.54633257164355
SLC27A5	chr19:58419125:G:A	Tcruzi	CD8T	-0.0329939375908308	0.0652108242276702	0.453799762818274
SLC27A5	chr19:58419125:G:A	Tcruzi	monocyte	-0.0324414880864131	0.0737364153361176	0.473053606712859
SLC27A5	chr19:58419125:G:A	Tcruzi	B	-0.00544397176201945	0.0543826978822672	0.583822714448932
SLC27A5	chr19:58419125:G:A	Tcruzi	CD4T	-0.0338958946044896	0.0734815063407968	0.47138693300076
SLC27A5	chr19:58486437:C:T	NI	NK	-0.0175722166250125	0.0373816637366138	0.492282273254826
SLC27A5	chr19:58486437:C:T	NI	CD8T	-0.0279796982755437	0.0443666258556168	0.437580275619157
SLC27A5	chr19:58486437:C:T	NI	monocyte	-0.00057658813101829	0.0455588220659139	0.610370933736906
SLC27A5	chr19:58486437:C:T	NI	B	-0.0108024072832947	0.0382275677730439	0.5550643567602
SLC27A5	chr19:58486437:C:T	NI	CD4T	-0.0283334580467516	0.0505463414882722	0.451858232941813
SLC27A5	chr19:58486437:C:T	IAV	NK	-0.0118470864485367	0.0327922430967248	0.526163467481333
SLC27A5	chr19:58486437:C:T	IAV	CD8T	-0.0189410719390937	0.0342817253737357	0.46131767833845
SLC27A5	chr19:58486437:C:T	IAV	monocyte	-0.00919962056567602	0.0376561076646598	0.572353155337236
SLC27A5	chr19:58486437:C:T	IAV	B	-0.00756788852410097	0.033222435196201	0.571071515636029
SLC27A5	chr19:58486437:C:T	IAV	CD4T	-0.0191351120632636	0.0408234058482234	0.490523150581912
SLC27A5	chr19:58486437:C:T	LPS	NK	-0.00775196815936162	0.0346830766334082	0.558770330098528
SLC27A5	chr19:58486437:C:T	LPS	CD8T	-0.0184998744362409	0.0355348043495024	0.469649783355593
SLC27A5	chr19:58486437:C:T	LPS	monocyte	-0.0108523697667941	0.0451183695164408	0.559252975671192
SLC27A5	chr19:58486437:C:T	LPS	B	-0.0097516182162932	0.0377462339774884	0.557541863900382
SLC27A5	chr19:58486437:C:T	LPS	CD4T	-0.022565499115487	0.0444210271559562	0.476143121535315
SLC27A5	chr19:58486437:C:T	Tcruzi	NK	-0.0123465271401649	0.0361048394730867	0.528786679056038
SLC27A5	chr19:58486437:C:T	Tcruzi	CD8T	-0.0293308303348195	0.0449617187016598	0.426092221105665
SLC27A5	chr19:58486437:C:T	Tcruzi	monocyte	-0.00521141397456958	0.0422201468419876	0.600811249768988
SLC27A5	chr19:58486437:C:T	Tcruzi	B	-0.00115046723814409	0.0372763818765406	0.620559580957753
SLC27A5	chr19:58486437:C:T	Tcruzi	CD4T	-0.038063910297346	0.0558252660930937	0.415399378284166
SLC27A5	chr19:58495965:G:A	NI	NK	-0.0500616686142773	0.042773038697468	0.114646303503564
SLC27A5	chr19:58495965:G:A	NI	CD8T	-0.0896101581898586	0.0441603418742856	0.021680297981555
SLC27A5	chr19:58495965:G:A	NI	monocyte	0.0337416736977308	0.0530597217457274	0.271383994288723
SLC27A5	chr19:58495965:G:A	NI	B	-0.0218086133339253	0.0457349631623388	0.3113842585775
SLC27A5	chr19:58495965:G:A	NI	CD4T	-0.108669401351903	0.0501885839954996	0.0165019451874207
SLC27A5	chr19:58495965:G:A	IAV	NK	-0.059695827122133	0.0423712672521861	0.0683098422031048
SLC27A5	chr19:58495965:G:A	IAV	CD8T	-0.0513925711665291	0.038173629726109	0.08241762654206
SLC27A5	chr19:58495965:G:A	IAV	monocyte	-0.0014983185030431	0.0451364266828168	0.493399307186099
SLC27A5	chr19:58495965:G:A	IAV	B	-0.0422617854895705	0.044968948160538	0.165028728503516
SLC27A5	chr19:58495965:G:A	IAV	CD4T	-0.0768824630884132	0.0443705690177952	0.0410991216690135
SLC27A5	chr19:58495965:G:A	LPS	NK	-0.0351842932929721	0.0430142894593958	0.194948138490668
SLC27A5	chr19:58495965:G:A	LPS	CD8T	-0.0907740868651829	0.0442827278198651	0.0153554573842017
SLC27A5	chr19:58495965:G:A	LPS	monocyte	-0.00218914802947064	0.0512152362753866	0.488151403731442
SLC27A5	chr19:58495965:G:A	LPS	B	0.00389034864189779	0.0475439159240463	0.495676545973883
SLC27A5	chr19:58495965:G:A	LPS	CD4T	-0.063799774241684	0.0450019608801149	0.0815463166623275
SLC27A5	chr19:58495965:G:A	Tcruzi	NK	-0.0407929948057125	0.0443742189470696	0.169455308912112
SLC27A5	chr19:58495965:G:A	Tcruzi	CD8T	-0.109037416116001	0.0482805682812171	0.0108610146055557
SLC27A5	chr19:58495965:G:A	Tcruzi	monocyte	0.0459484205229784	0.05415222391606	0.203475500544826
SLC27A5	chr19:58495965:G:A	Tcruzi	B	0.0044139942573232	0.0462356826224834	0.490999338653159
SLC27A5	chr19:58495965:G:A	Tcruzi	CD4T	-0.123589362174609	0.0527136379843842	0.0105205914512322
SLC27A5	chr19:58508164:C:T	NI	NK	0.0174773364819248	0.04715299745264	0.48361593517052
SLC27A5	chr19:58508164:C:T	NI	CD8T	0.0261351065200517	0.052063222805356	0.440405785036904
SLC27A5	chr19:58508164:C:T	NI	monocyte	0.0544977203362818	0.0775651659618115	0.34183238354827
SLC27A5	chr19:58508164:C:T	NI	B	0.0223877301230845	0.053726289214908	0.469188854388258
SLC27A5	chr19:58508164:C:T	NI	CD4T	0.0502852722850933	0.0726275796733497	0.365118650973223
SLC27A5	chr19:58508164:C:T	IAV	NK	0.00212796156007369	0.0438522568593547	0.576493360080953
SLC27A5	chr19:58508164:C:T	IAV	CD8T	0.0117267595157744	0.0395268143287841	0.502839765625456
SLC27A5	chr19:58508164:C:T	IAV	monocyte	0.0348849634765943	0.0584747427792981	0.404120829861778
SLC27A5	chr19:58508164:C:T	IAV	B	0.00873900269610363	0.0446981905171131	0.535313343329918
SLC27A5	chr19:58508164:C:T	IAV	CD4T	0.0205562267484813	0.052237394301327	0.472070900713891
SLC27A5	chr19:58508164:C:T	LPS	NK	0.0116171365226032	0.0461279614638347	0.514384612119516
SLC27A5	chr19:58508164:C:T	LPS	CD8T	0.0196466788282205	0.0449012108291903	0.456514006497509
SLC27A5	chr19:58508164:C:T	LPS	monocyte	0.051916417836834	0.0764525710677309	0.360586654777263
SLC27A5	chr19:58508164:C:T	LPS	B	0.0119091546853686	0.0508628511595101	0.519715936946819
SLC27A5	chr19:58508164:C:T	LPS	CD4T	0.030534222091306	0.0585135982479449	0.430679967652148
SLC27A5	chr19:58508164:C:T	Tcruzi	NK	0.0258152703834857	0.0525343302135543	0.441802374561331
SLC27A5	chr19:58508164:C:T	Tcruzi	CD8T	0.0222767959477424	0.0491223625764462	0.45354930372908
SLC27A5	chr19:58508164:C:T	Tcruzi	monocyte	0.0486226655900345	0.0724150847623074	0.37288844650753
SLC27A5	chr19:58508164:C:T	Tcruzi	B	0.0169757827793096	0.0493976503696679	0.489588713891707
SLC27A5	chr19:58508164:C:T	Tcruzi	CD4T	0.0432733259015367	0.0657393481228678	0.386457212228825
SLC27A5	chr19:58517218:G:A	NI	NK	0.0878695817831313	0.0509275473656106	0.0387674241021594
SLC27A5	chr19:58517218:G:A	NI	CD8T	0.140673458283654	0.0517472567479361	0.00307298603874358
SLC27A5	chr19:58517218:G:A	NI	monocyte	0.0272275187102995	0.0627351958988205	0.32051253293282
SLC27A5	chr19:58517218:G:A	NI	B	0.101189389966344	0.0575397576512877	0.0311675908301413
SLC27A5	chr19:58517218:G:A	NI	CD4T	0.19081066537512	0.0609164338796887	0.000624961286198482
SLC27A5	chr19:58517218:G:A	IAV	NK	0.0975778910930906	0.0497264987854217	0.0178593670440434
SLC27A5	chr19:58517218:G:A	IAV	CD8T	0.0869628691986062	0.0447067689735077	0.0241903796388252
SLC27A5	chr19:58517218:G:A	IAV	monocyte	0.0617766736487258	0.0558146788504565	0.12510284802461
SLC27A5	chr19:58517218:G:A	IAV	B	0.0747655366203145	0.0505534996634266	0.0619040030334683
SLC27A5	chr19:58517218:G:A	IAV	CD4T	0.15216823756567	0.0538197271698742	0.00230313803885011
SLC27A5	chr19:58517218:G:A	LPS	NK	0.0888375260836474	0.0510014526325992	0.0383370724750814
SLC27A5	chr19:58517218:G:A	LPS	CD8T	0.125377424490209	0.0481053153899362	0.00312361398777368
SLC27A5	chr19:58517218:G:A	LPS	monocyte	0.0558515292495372	0.0624414522708541	0.180274745608943
SLC27A5	chr19:58517218:G:A	LPS	B	0.0803516019656023	0.0548627250949383	0.0673707713579108
SLC27A5	chr19:58517218:G:A	LPS	CD4T	0.212481254643312	0.064064412400181	0.00021793787671569
SLC27A5	chr19:58517218:G:A	Tcruzi	NK	0.0879199298597281	0.052580527442464	0.0442077096471979
SLC27A5	chr19:58517218:G:A	Tcruzi	CD8T	0.158147479505221	0.0538335453047146	0.000650952336543581
SLC27A5	chr19:58517218:G:A	Tcruzi	monocyte	0.0133999206899957	0.0619633303391993	0.397803395109579
SLC27A5	chr19:58517218:G:A	Tcruzi	B	0.0644662677967952	0.0530982890628667	0.10700451819587
SLC27A5	chr19:58517218:G:A	Tcruzi	CD4T	0.176072045852474	0.0566908546022926	0.000838667092703625
SLC27A5	chr19:58527517:G:T	NI	NK	0.0910157773434243	0.0931457321618573	0.200599155737143
SLC27A5	chr19:58527517:G:T	NI	CD8T	0.0894333801932431	0.0890292604379969	0.207409951958012
SLC27A5	chr19:58527517:G:T	NI	monocyte	0.0286309298277516	0.0872916499067589	0.417001949055868
SLC27A5	chr19:58527517:G:T	NI	B	0.0298864781532992	0.0751672086117985	0.396668720094801
SLC27A5	chr19:58527517:G:T	NI	CD4T	0.0831002399743626	0.0955392083760696	0.24629999742274
SLC27A5	chr19:58527517:G:T	IAV	NK	0.094661074373697	0.0955124382048114	0.188870059009076
SLC27A5	chr19:58527517:G:T	IAV	CD8T	0.0656927107528617	0.0706088833844188	0.220501253111552
SLC27A5	chr19:58527517:G:T	IAV	monocyte	0.0383610748713616	0.0767617958577502	0.372181262148635
SLC27A5	chr19:58527517:G:T	IAV	B	0.0443025042584596	0.0708898440734833	0.322768685353781
SLC27A5	chr19:58527517:G:T	IAV	CD4T	0.085599759818104	0.0894944704369712	0.221090797403891
SLC27A5	chr19:58527517:G:T	LPS	NK	0.0796144588312241	0.0844250754509916	0.21451545443723
SLC27A5	chr19:58527517:G:T	LPS	CD8T	0.0869927124183638	0.0846596414821291	0.192263846489433
SLC27A5	chr19:58527517:G:T	LPS	monocyte	0.0478188924539889	0.091190236270457	0.357626865102364
SLC27A5	chr19:58527517:G:T	LPS	B	0.0378067665771076	0.0754294792502896	0.361575292542558
SLC27A5	chr19:58527517:G:T	LPS	CD4T	0.100439432773521	0.10039126377678	0.206847724117927
SLC27A5	chr19:58527517:G:T	Tcruzi	NK	0.0909181383724463	0.0940389318074192	0.203991184994659
SLC27A5	chr19:58527517:G:T	Tcruzi	CD8T	0.096085006793926	0.0923993393327173	0.193298781263173
SLC27A5	chr19:58527517:G:T	Tcruzi	monocyte	0.0124451922211595	0.085522732544311	0.482361932892592
SLC27A5	chr19:58527517:G:T	Tcruzi	B	0.0211262184213273	0.0720062117849826	0.426772446375861
SLC27A5	chr19:58527517:G:T	Tcruzi	CD4T	0.0858296657134175	0.0929826442922895	0.233610326393087
SLC27A5	chr19:58559211:G:T	NI	NK	-0.0127799643612114	0.0524649580751295	0.560546470865805
SLC27A5	chr19:58559211:G:T	NI	CD8T	-0.0066401862548941	0.0563228902344692	0.595481725433622
SLC27A5	chr19:58559211:G:T	NI	monocyte	-0.0297790701856581	0.0765774404644441	0.484276324244763
SLC27A5	chr19:58559211:G:T	NI	B	-0.0036831896833911	0.0558401699256849	0.613642712911444
SLC27A5	chr19:58559211:G:T	NI	CD4T	-0.013824594708166	0.0693438564147134	0.56530315314445
SLC27A5	chr19:58559211:G:T	IAV	NK	-0.0131650825770447	0.0493680523891285	0.553033821445392
SLC27A5	chr19:58559211:G:T	IAV	CD8T	-0.00743570594328963	0.0438345180445113	0.58135864478312
SLC27A5	chr19:58559211:G:T	IAV	monocyte	-0.0274704964385264	0.0657774079486418	0.498495171793433
SLC27A5	chr19:58559211:G:T	IAV	B	-0.000419113376948728	0.0486693063107708	0.628821013332689
SLC27A5	chr19:58559211:G:T	IAV	CD4T	-0.0165975824441708	0.0608950848843073	0.551735889670333
SLC27A5	chr19:58559211:G:T	LPS	NK	-0.0109245029907207	0.0519155154249557	0.565329825983949
SLC27A5	chr19:58559211:G:T	LPS	CD8T	-0.0103283325250688	0.0497445984498582	0.56645583928497
SLC27A5	chr19:58559211:G:T	LPS	monocyte	-0.0351847523629719	0.0810187956415558	0.477604732509041
SLC27A5	chr19:58559211:G:T	LPS	B	0.00620145875562248	0.0583707634231792	0.61353997809085
SLC27A5	chr19:58559211:G:T	LPS	CD4T	-0.0160081056933999	0.0655842419256239	0.556099590000642
SLC27A5	chr19:58559211:G:T	Tcruzi	NK	-0.016083406745511	0.0557750498983325	0.544796336161623
SLC27A5	chr19:58559211:G:T	Tcruzi	CD8T	-0.00667422539405722	0.0541982839405358	0.592252407895393
SLC27A5	chr19:58559211:G:T	Tcruzi	monocyte	-0.0262666002024754	0.0720464645419991	0.512893822883721
SLC27A5	chr19:58559211:G:T	Tcruzi	B	-0.00478199024515721	0.0531967157699758	0.605048610546615
SLC27A5	chr19:58559211:G:T	Tcruzi	CD4T	-0.0179783308254928	0.0669628571332342	0.55162747417722
SLC29A3	chr10:71266471:G:A	NI	NK	-0.0265909543545243	0.0545277185338512	0.46818982033701
SLC29A3	chr10:71266471:G:A	NI	CD8T	-0.0354078165730062	0.0633545296085908	0.444132983367678
SLC29A3	chr10:71266471:G:A	NI	monocyte	-0.0342155846033092	0.0679968458585447	0.43127447227929
SLC29A3	chr10:71266471:G:A	NI	B	-0.0236167807030975	0.0568567059121161	0.493231800811183
SLC29A3	chr10:71266471:G:A	NI	CD4T	-0.0304033948276432	0.069435742727117	0.478877960036333
SLC29A3	chr10:71266471:G:A	IAV	NK	-0.0175666093865985	0.0470828377839373	0.505488552084864
SLC29A3	chr10:71266471:G:A	IAV	CD8T	-0.0231358363618703	0.0471612220631197	0.466060260639193
SLC29A3	chr10:71266471:G:A	IAV	monocyte	-0.0104323379892283	0.0505917492566443	0.562139802802897
SLC29A3	chr10:71266471:G:A	IAV	B	-0.0174027694601217	0.0485896253920704	0.510833853526281
SLC29A3	chr10:71266471:G:A	IAV	CD4T	-0.0250433337310323	0.0590660694471994	0.490536324014627
SLC29A3	chr10:71266471:G:A	LPS	NK	-0.0211182746035536	0.0514034717486733	0.490029936035115
SLC29A3	chr10:71266471:G:A	LPS	CD8T	-0.0261172208236358	0.052269116517122	0.460612095364653
SLC29A3	chr10:71266471:G:A	LPS	monocyte	-0.00375778021829622	0.0611931976451386	0.590539603078151
SLC29A3	chr10:71266471:G:A	LPS	B	-0.0246880925086058	0.0571756189767815	0.484089212689224
SLC29A3	chr10:71266471:G:A	LPS	CD4T	-0.0293172932398305	0.0651494861257287	0.479314434828973
SLC29A3	chr10:71266471:G:A	Tcruzi	NK	-0.0260763982353054	0.0551323495792886	0.471363218149354
SLC29A3	chr10:71266471:G:A	Tcruzi	CD8T	-0.0344570494744207	0.0613448155526639	0.440688264529023
SLC29A3	chr10:71266471:G:A	Tcruzi	monocyte	-0.0130434019132843	0.0562582346779887	0.549307797035792
SLC29A3	chr10:71266471:G:A	Tcruzi	B	-0.0362345018063802	0.067374924268877	0.437428408166458
SLC29A3	chr10:71266471:G:A	Tcruzi	CD4T	-0.0334304024056951	0.0673237224967499	0.466009628236362
SLC29A3	chr10:71271484:G:A	NI	NK	0.00260387836916117	0.0558045813153122	0.619955565179236
SLC29A3	chr10:71271484:G:A	NI	CD8T	0.0155791696789108	0.0670937560403213	0.566349369751558
SLC29A3	chr10:71271484:G:A	NI	monocyte	0.00863090846634239	0.0716265116580743	0.576797418759192
SLC29A3	chr10:71271484:G:A	NI	B	-0.00599179409863564	0.0626786538603118	0.613231351867124
SLC29A3	chr10:71271484:G:A	NI	CD4T	0.0241068340138947	0.0851092593247218	0.541463491687381
SLC29A3	chr10:71271484:G:A	IAV	NK	-0.00270285954757326	0.0525713535104052	0.628591856195419
SLC29A3	chr10:71271484:G:A	IAV	CD8T	0.00114840826319046	0.0482101552493735	0.624383419097762
SLC29A3	chr10:71271484:G:A	IAV	monocyte	0.00466234440006133	0.0594930683505653	0.613570498563388
SLC29A3	chr10:71271484:G:A	IAV	B	-0.0100349988086383	0.0565805341993215	0.589349625591649
SLC29A3	chr10:71271484:G:A	IAV	CD4T	0.012177026876769	0.0678973788787818	0.581209891047778
SLC29A3	chr10:71271484:G:A	LPS	NK	-0.00320196267542859	0.0570668716651932	0.62172866110706
SLC29A3	chr10:71271484:G:A	LPS	CD8T	0.00563954134612943	0.0553462553535476	0.599297455125967
SLC29A3	chr10:71271484:G:A	LPS	monocyte	-0.0108445925589278	0.0752294331967844	0.583070656110743
SLC29A3	chr10:71271484:G:A	LPS	B	-0.0109343637575485	0.0645893751021741	0.586227907067413
SLC29A3	chr10:71271484:G:A	LPS	CD4T	0.0186066308231733	0.0772101415022943	0.559667335153168
SLC29A3	chr10:71271484:G:A	Tcruzi	NK	0.00967798512387345	0.0594977236378964	0.586240657688063
SLC29A3	chr10:71271484:G:A	Tcruzi	CD8T	0.0148288602585426	0.0645878432023058	0.565210784002363
SLC29A3	chr10:71271484:G:A	Tcruzi	monocyte	0.00512907753969251	0.0678630018463395	0.608536032304414
SLC29A3	chr10:71271484:G:A	Tcruzi	B	-0.00864311542240556	0.0608106347133674	0.598676132112643
SLC29A3	chr10:71271484:G:A	Tcruzi	CD4T	0.0205256849118254	0.0787845974346464	0.555507236277333
SLC29A3	chr10:71277142:T:C	NI	NK	-0.0156139192087086	0.051250490119369	0.512179960831838
SLC29A3	chr10:71277142:T:C	NI	CD8T	-0.0198892685013592	0.0568498323515718	0.494876823096973
SLC29A3	chr10:71277142:T:C	NI	monocyte	-0.0411374021274291	0.0734208955594973	0.400534747668524
SLC29A3	chr10:71277142:T:C	NI	B	-0.0115208498799244	0.0553738616746139	0.543969217133388
SLC29A3	chr10:71277142:T:C	NI	CD4T	-0.0454933800218294	0.0787524134111117	0.41413528148671
SLC29A3	chr10:71277142:T:C	IAV	NK	-0.0256950514498373	0.0536813634539523	0.454172371121856
SLC29A3	chr10:71277142:T:C	IAV	CD8T	-0.00777245189106647	0.0438527472632316	0.54366726877517
SLC29A3	chr10:71277142:T:C	IAV	monocyte	-0.0221509895056942	0.0556402037389384	0.481624788303956
SLC29A3	chr10:71277142:T:C	IAV	B	-0.00779056327574792	0.0480748606474091	0.556215967666813
SLC29A3	chr10:71277142:T:C	IAV	CD4T	-0.0466812229378095	0.0740232251208201	0.39863517684422
SLC29A3	chr10:71277142:T:C	LPS	NK	-0.017032076488241	0.0516928648438394	0.499391911187603
SLC29A3	chr10:71277142:T:C	LPS	CD8T	-0.0252105100306295	0.0529063373335014	0.451773051807365
SLC29A3	chr10:71277142:T:C	LPS	monocyte	-0.0324502717949871	0.0691800663824939	0.447160862921821
SLC29A3	chr10:71277142:T:C	LPS	B	-0.00578847655310911	0.055048206281108	0.56734624465556
SLC29A3	chr10:71277142:T:C	LPS	CD4T	-0.0469023039458492	0.0765317234852882	0.404148220352394
SLC29A3	chr10:71277142:T:C	Tcruzi	NK	-0.0124833781604168	0.0523463871315337	0.529183665802241
SLC29A3	chr10:71277142:T:C	Tcruzi	CD8T	-0.0236844312675215	0.0562871428583829	0.472804667084581
SLC29A3	chr10:71277142:T:C	Tcruzi	monocyte	-0.0306575346283829	0.0653386343697404	0.455493439751131
SLC29A3	chr10:71277142:T:C	Tcruzi	B	-0.00498142839230873	0.0528629230927719	0.573544124637262
SLC29A3	chr10:71277142:T:C	Tcruzi	CD4T	-0.0436601755241387	0.0747447737990374	0.418317660752153
SLC29A3	chr10:71298615:T:A	NI	NK	-0.122312136869993	0.0832750645184749	0.0590093429488463
SLC29A3	chr10:71298615:T:A	NI	CD8T	-0.0561428025365934	0.0649375798639067	0.199425050565376
SLC29A3	chr10:71298615:T:A	NI	monocyte	0.116275943448837	0.0732751349401631	0.0579366259865472
SLC29A3	chr10:71298615:T:A	NI	B	0.0604077771493997	0.0734479407524273	0.214187791052575
SLC29A3	chr10:71298615:T:A	NI	CD4T	-0.041828310414204	0.0736625186178642	0.293145389870594
SLC29A3	chr10:71298615:T:A	IAV	NK	-0.0892766310346368	0.0690914880661673	0.0908911157084368
SLC29A3	chr10:71298615:T:A	IAV	CD8T	-0.0488119816987348	0.0565601423563892	0.194560134204693
SLC29A3	chr10:71298615:T:A	IAV	monocyte	0.0893051056968559	0.0655341181431738	0.0859989785006727
SLC29A3	chr10:71298615:T:A	IAV	B	-0.00331402100992611	0.0615931353793694	0.502490224130998
SLC29A3	chr10:71298615:T:A	IAV	CD4T	-0.0525532276016892	0.0667517319007631	0.224244960432617
SLC29A3	chr10:71298615:T:A	LPS	NK	-0.0866784534676129	0.0700032837381896	0.104053663408354
SLC29A3	chr10:71298615:T:A	LPS	CD8T	-0.0466182940733566	0.0590266978177724	0.218177267301381
SLC29A3	chr10:71298615:T:A	LPS	monocyte	0.090001315488157	0.0739900342577118	0.113920519315382
SLC29A3	chr10:71298615:T:A	LPS	B	0.0589185808527067	0.0723661867413194	0.216382334640721
SLC29A3	chr10:71298615:T:A	LPS	CD4T	-0.0456717938754671	0.0698221625587987	0.266174828926577
SLC29A3	chr10:71298615:T:A	Tcruzi	NK	-0.0810196710391123	0.0700092900291539	0.121890228886018
SLC29A3	chr10:71298615:T:A	Tcruzi	CD8T	-0.0246617096366458	0.063122074122823	0.341684945078074
SLC29A3	chr10:71298615:T:A	Tcruzi	monocyte	0.134511868738383	0.0751492493865103	0.0399848509509211
SLC29A3	chr10:71298615:T:A	Tcruzi	B	0.0309418871115141	0.0645677279154203	0.325826855584771
SLC29A3	chr10:71298615:T:A	Tcruzi	CD4T	-0.053984292893844	0.0701190978936839	0.230400585756879
SLC29A3	chr10:71314847:G:A	NI	NK	-0.00885242965787029	0.0281548518477188	0.620809357907161
SLC29A3	chr10:71314847:G:A	NI	CD8T	-0.0208725693244178	0.0404635362669001	0.551790284938845
SLC29A3	chr10:71314847:G:A	NI	monocyte	-0.0193215294653866	0.0416060147651075	0.507095452950856
SLC29A3	chr10:71314847:G:A	NI	B	-0.00263585944745618	0.029168760834416	0.685097055000291
SLC29A3	chr10:71314847:G:A	NI	CD4T	-0.00647944834759591	0.0353281167511167	0.645548360958367
SLC29A3	chr10:71314847:G:A	IAV	NK	-0.00654493508866217	0.0257155414737909	0.636857388165645
SLC29A3	chr10:71314847:G:A	IAV	CD8T	-0.00894601465767774	0.0252679114289384	0.60777847604836
SLC29A3	chr10:71314847:G:A	IAV	monocyte	0.0017364054154522	0.0270853073136033	0.708849198418182
SLC29A3	chr10:71314847:G:A	IAV	B	-0.00403294765427207	0.0260942583471816	0.669803949624893
SLC29A3	chr10:71314847:G:A	IAV	CD4T	-0.00818396022701088	0.0304088858023698	0.635307658924597
SLC29A3	chr10:71314847:G:A	LPS	NK	-0.0113128157579994	0.0299697804500322	0.596298286623807
SLC29A3	chr10:71314847:G:A	LPS	CD8T	-0.011934683595331	0.0289906527665277	0.585076952558736
SLC29A3	chr10:71314847:G:A	LPS	monocyte	0.00169876000718655	0.0323869885524519	0.696638168437952
SLC29A3	chr10:71314847:G:A	LPS	B	-0.000361429014055128	0.029318319001431	0.697955863509231
SLC29A3	chr10:71314847:G:A	LPS	CD4T	-0.0113813935862936	0.0340437215949239	0.612030397295263
SLC29A3	chr10:71314847:G:A	Tcruzi	NK	-0.00653502205752407	0.028262580881733	0.640011956137413
SLC29A3	chr10:71314847:G:A	Tcruzi	CD8T	-0.0108646535237826	0.0300517579914275	0.604448307846931
SLC29A3	chr10:71314847:G:A	Tcruzi	monocyte	0.00298723223635098	0.0302474431044522	0.69061347707176
SLC29A3	chr10:71314847:G:A	Tcruzi	B	-0.00827397064470048	0.0301815588000869	0.63543159854503
SLC29A3	chr10:71314847:G:A	Tcruzi	CD4T	-0.004695484616986	0.0323757398857759	0.664763593288441
SLC29A3	chr10:71324767:C:A	NI	NK	-0.0492860520497768	0.0907054148436152	0.330580112992816
SLC29A3	chr10:71324767:C:A	NI	CD8T	-0.00568550208597207	0.0859436235677409	0.506405775414157
SLC29A3	chr10:71324767:C:A	NI	monocyte	0.235446216399781	0.142211188831035	0.0500827876400376
SLC29A3	chr10:71324767:C:A	NI	B	0.0630054410315296	0.0948691755363601	0.27204865666225
SLC29A3	chr10:71324767:C:A	NI	CD4T	0.0168790411454419	0.101752451019674	0.450325440619048
SLC29A3	chr10:71324767:C:A	IAV	NK	-0.0286606125941338	0.080138077312723	0.399742852433017
SLC29A3	chr10:71324767:C:A	IAV	CD8T	-0.00964934921346708	0.0709172022589606	0.478876292563917
SLC29A3	chr10:71324767:C:A	IAV	monocyte	0.129862620073597	0.0957047076756901	0.0950206034979303
SLC29A3	chr10:71324767:C:A	IAV	B	-0.0176067399299851	0.0868019274445471	0.474344933827913
SLC29A3	chr10:71324767:C:A	IAV	CD4T	0.00713776288063495	0.0887247956445498	0.480345904639678
SLC29A3	chr10:71324767:C:A	LPS	NK	-0.0132776654910015	0.0818372479852882	0.468761002113778
SLC29A3	chr10:71324767:C:A	LPS	CD8T	0.00792261299802796	0.0763983945124704	0.475602829806721
SLC29A3	chr10:71324767:C:A	LPS	monocyte	0.179034421172267	0.121447259036924	0.0749566135884239
SLC29A3	chr10:71324767:C:A	LPS	B	0.0506615539537111	0.0906324702027286	0.306051809036956
SLC29A3	chr10:71324767:C:A	LPS	CD4T	0.00923481255949699	0.0954438319619264	0.473266453758769
SLC29A3	chr10:71324767:C:A	Tcruzi	NK	-0.0369679293682403	0.0893980781027351	0.378825614088009
SLC29A3	chr10:71324767:C:A	Tcruzi	CD8T	0.00353052815488952	0.0828287194786607	0.497676737069453
SLC29A3	chr10:71324767:C:A	Tcruzi	monocyte	0.204211712766546	0.125417445100493	0.0617046721215633
SLC29A3	chr10:71324767:C:A	Tcruzi	B	0.0431473365101242	0.0860140967128294	0.324739319336112
SLC29A3	chr10:71324767:C:A	Tcruzi	CD4T	0.00996245579044048	0.0955246317586954	0.472968390485834
SLC29A3	chr10:71329616:C:G	NI	NK	-0.084061162420473	0.0699620440752865	0.106219312209483
SLC29A3	chr10:71329616:C:G	NI	CD8T	0.0074775781111145	0.0627423682473736	0.445571553983648
SLC29A3	chr10:71329616:C:G	NI	monocyte	0.257602704681045	0.0691851076399859	5.67305503325557e-05
SLC29A3	chr10:71329616:C:G	NI	B	0.0651811225112523	0.0675114801019372	0.162306023612011
SLC29A3	chr10:71329616:C:G	NI	CD4T	0.092171891524849	0.0731926711602165	0.0988692615846909
SLC29A3	chr10:71329616:C:G	IAV	NK	-0.0394516652592739	0.0604654304882184	0.258038816110436
SLC29A3	chr10:71329616:C:G	IAV	CD8T	-0.00787443236891811	0.0568663467778883	0.448048828875108
SLC29A3	chr10:71329616:C:G	IAV	monocyte	0.158651809514035	0.0604821451399957	0.00370992799266913
SLC29A3	chr10:71329616:C:G	IAV	B	-0.0143651617042325	0.0654880070878187	0.431892738135354
SLC29A3	chr10:71329616:C:G	IAV	CD4T	0.00823661581579099	0.0644884571607656	0.439761893101114
SLC29A3	chr10:71329616:C:G	LPS	NK	-0.0256318210945632	0.062442893042041	0.341587741231224
SLC29A3	chr10:71329616:C:G	LPS	CD8T	0.030643070425862	0.0593334579296584	0.302172643300987
SLC29A3	chr10:71329616:C:G	LPS	monocyte	0.166516603605539	0.0682160151868389	0.00762151304609424
SLC29A3	chr10:71329616:C:G	LPS	B	0.0697012789108101	0.0669474867739184	0.143538600530485
SLC29A3	chr10:71329616:C:G	LPS	CD4T	0.00994693358300364	0.0678377988645183	0.431401732083441
SLC29A3	chr10:71329616:C:G	Tcruzi	NK	-0.0617589508455383	0.0686738622798741	0.182427912948807
SLC29A3	chr10:71329616:C:G	Tcruzi	CD8T	0.0385881256949416	0.0624429652674922	0.266821711895281
SLC29A3	chr10:71329616:C:G	Tcruzi	monocyte	0.248954921435339	0.0648569259768111	6.00406540684734e-05
SLC29A3	chr10:71329616:C:G	Tcruzi	B	0.0487071071266475	0.063932486919351	0.217304291645038
SLC29A3	chr10:71329616:C:G	Tcruzi	CD4T	0.0648014875123034	0.066904049851118	0.163500779939658
SLC29A3	chr10:71378234:T:G	NI	NK	-0.000907984883387303	0.0524030731077304	0.51879415945997
SLC29A3	chr10:71378234:T:G	NI	CD8T	0.0424069461693858	0.0548491549230565	0.261195501084543
SLC29A3	chr10:71378234:T:G	NI	monocyte	0.0470912849905678	0.0576802106071057	0.242155143748624
SLC29A3	chr10:71378234:T:G	NI	B	0.107541946541436	0.0837992638272557	0.121504309800543
SLC29A3	chr10:71378234:T:G	NI	CD4T	0.047858334921639	0.063569365717116	0.266461009354591
SLC29A3	chr10:71378234:T:G	IAV	NK	0.00714352299384349	0.04823293312645	0.462080440064853
SLC29A3	chr10:71378234:T:G	IAV	CD8T	0.0199969494775722	0.04503460011329	0.359534393440953
SLC29A3	chr10:71378234:T:G	IAV	monocyte	0.0749299371227717	0.066381020550731	0.15060348439139
SLC29A3	chr10:71378234:T:G	IAV	B	0.0655172499726955	0.0592661137858738	0.163224127049534
SLC29A3	chr10:71378234:T:G	IAV	CD4T	0.0373604026786808	0.0552492052831661	0.289669021370431
SLC29A3	chr10:71378234:T:G	LPS	NK	0.0108759211209801	0.0507340238323987	0.438652185936845
SLC29A3	chr10:71378234:T:G	LPS	CD8T	0.0517450824236306	0.0557518606510056	0.20723750532972
SLC29A3	chr10:71378234:T:G	LPS	monocyte	0.0248427718492843	0.0596629440973275	0.362349249386117
SLC29A3	chr10:71378234:T:G	LPS	B	0.0941052057027755	0.0747240724547513	0.128633010142277
SLC29A3	chr10:71378234:T:G	LPS	CD4T	0.0335705655189224	0.0585200865752084	0.319775779594588
SLC29A3	chr10:71378234:T:G	Tcruzi	NK	0.00435956681429572	0.0536690268174349	0.483659278852199
SLC29A3	chr10:71378234:T:G	Tcruzi	CD8T	0.0539806704346488	0.0584714735648483	0.213160363987644
SLC29A3	chr10:71378234:T:G	Tcruzi	monocyte	0.0586477017813724	0.0578617538812049	0.195028415643172
SLC29A3	chr10:71378234:T:G	Tcruzi	B	0.0742779912253331	0.0638243251931197	0.152437435182832
SLC29A3	chr10:71378234:T:G	Tcruzi	CD4T	0.0371825492501068	0.0589933483708707	0.304185067227354
SLC29A3	chr10:71388724:C:G	NI	NK	-0.0315117278700826	0.0436356052451432	0.297795910194099
SLC29A3	chr10:71388724:C:G	NI	CD8T	-0.0471919978825249	0.0494292829985663	0.22813450266233
SLC29A3	chr10:71388724:C:G	NI	monocyte	-0.0102397731109193	0.0453775165049544	0.474464094685599
SLC29A3	chr10:71388724:C:G	NI	B	0.0736249899408368	0.0630821594690732	0.171578252197899
SLC29A3	chr10:71388724:C:G	NI	CD4T	-0.0212395172613251	0.0480206747416757	0.390655906536087
SLC29A3	chr10:71388724:C:G	IAV	NK	-0.0240391971099034	0.0401076966085331	0.337642261296016
SLC29A3	chr10:71388724:C:G	IAV	CD8T	-0.0286251864408792	0.0392682416086649	0.29255454685011
SLC29A3	chr10:71388724:C:G	IAV	monocyte	0.00793147661237477	0.0392578003081465	0.47575830196359
SLC29A3	chr10:71388724:C:G	IAV	B	0.0197939601138611	0.0412659128742257	0.368279739132177
SLC29A3	chr10:71388724:C:G	IAV	CD4T	-0.0184711216029351	0.0428386943144098	0.397720137206263
SLC29A3	chr10:71388724:C:G	LPS	NK	-0.0141628729133055	0.0408516509718711	0.41728940068105
SLC29A3	chr10:71388724:C:G	LPS	CD8T	-0.019101476733366	0.0390011091035204	0.367307512554287
SLC29A3	chr10:71388724:C:G	LPS	monocyte	0.0292998581855514	0.0475295603421342	0.328449220742437
SLC29A3	chr10:71388724:C:G	LPS	B	0.0812378264414056	0.0672717852789483	0.15624388358163
SLC29A3	chr10:71388724:C:G	LPS	CD4T	-0.0252490730949717	0.0463049473526596	0.357999081162022
SLC29A3	chr10:71388724:C:G	Tcruzi	NK	-0.0274779908817135	0.0439478598583149	0.327801241192543
SLC29A3	chr10:71388724:C:G	Tcruzi	CD8T	-0.0428151408990067	0.04731439291702	0.241272854733524
SLC29A3	chr10:71388724:C:G	Tcruzi	monocyte	0.0327984073063962	0.0440805478609015	0.293028660399614
SLC29A3	chr10:71388724:C:G	Tcruzi	B	0.0421729245936231	0.0469495818364516	0.243927614989378
SLC29A3	chr10:71388724:C:G	Tcruzi	CD4T	-0.0157679014302691	0.0446764133805301	0.422750319283396
SLC29A3	chr10:71394979:G:C	NI	NK	0.0110777158468601	0.0774645616549433	0.516090881288855
SLC29A3	chr10:71394979:G:C	NI	CD8T	0.0339180444440486	0.0865150150062926	0.445983138811674
SLC29A3	chr10:71394979:G:C	NI	monocyte	0.0357280172290424	0.0908524576896738	0.425769833259029
SLC29A3	chr10:71394979:G:C	NI	B	0.0724199604716233	0.107970779951692	0.336273441682671
SLC29A3	chr10:71394979:G:C	NI	CD4T	-0.0127818865197619	0.108083959820061	0.568693710669511
SLC29A3	chr10:71394979:G:C	IAV	NK	0.0276709402418729	0.074344718123729	0.447920262775111
SLC29A3	chr10:71394979:G:C	IAV	CD8T	0.0271781486751288	0.0702966352015336	0.443645379732408
SLC29A3	chr10:71394979:G:C	IAV	monocyte	0.0710085785444338	0.106465048672188	0.333134813319107
SLC29A3	chr10:71394979:G:C	IAV	B	0.0700227965214314	0.101196084427201	0.322522575026605
SLC29A3	chr10:71394979:G:C	IAV	CD4T	0.0324305840904277	0.0879624815181031	0.453234264735072
SLC29A3	chr10:71394979:G:C	LPS	NK	0.0417475033090514	0.0859373389564046	0.40713891206653
SLC29A3	chr10:71394979:G:C	LPS	CD8T	0.0292137444691645	0.0769090115589125	0.443418243460672
SLC29A3	chr10:71394979:G:C	LPS	monocyte	0.0452270692290725	0.0958910624879269	0.405763178533913
SLC29A3	chr10:71394979:G:C	LPS	B	0.0914228495715713	0.125516680681217	0.302084838104235
SLC29A3	chr10:71394979:G:C	LPS	CD4T	0.0255029828215704	0.0926998637631963	0.479218145741175
SLC29A3	chr10:71394979:G:C	Tcruzi	NK	0.0256145517989552	0.0820395199196643	0.466271137224299
SLC29A3	chr10:71394979:G:C	Tcruzi	CD8T	0.0470936172364274	0.093928101804909	0.406039489134721
SLC29A3	chr10:71394979:G:C	Tcruzi	monocyte	0.0363112555078024	0.0882136143336773	0.431055347596568
SLC29A3	chr10:71394979:G:C	Tcruzi	B	0.079602893683886	0.114067883111284	0.31822686222351
SLC29A3	chr10:71394979:G:C	Tcruzi	CD4T	-0.00429575152834674	0.0993164998403657	0.573318127130526
SLC29A3	chr10:71403705:C:T	NI	NK	-0.048841937529899	0.0646346574242553	0.306266027680205
SLC29A3	chr10:71403705:C:T	NI	CD8T	-0.0700650520524125	0.0780230261014968	0.26276000424394
SLC29A3	chr10:71403705:C:T	NI	monocyte	-0.029872399028528	0.0684429726399351	0.407661190302556
SLC29A3	chr10:71403705:C:T	NI	B	-0.0383492700958552	0.0652114450800472	0.364785288136687
SLC29A3	chr10:71403705:C:T	NI	CD4T	-0.0814885117356153	0.0916710478304221	0.263413806568489
SLC29A3	chr10:71403705:C:T	IAV	NK	-0.036406742957489	0.0559836657563102	0.340950515921379
SLC29A3	chr10:71403705:C:T	IAV	CD8T	-0.0528043646536478	0.062238180592718	0.26990286013096
SLC29A3	chr10:71403705:C:T	IAV	monocyte	-0.0139211783449633	0.0568596111878001	0.485430345270614
SLC29A3	chr10:71403705:C:T	IAV	B	-0.0371166715462415	0.0588452311645883	0.349404288849664
SLC29A3	chr10:71403705:C:T	IAV	CD4T	-0.0780230850548023	0.0845737058398878	0.253737379351655
SLC29A3	chr10:71403705:C:T	LPS	NK	-0.0608277309646714	0.0726596420061333	0.269987997205814
SLC29A3	chr10:71403705:C:T	LPS	CD8T	-0.0519238785107604	0.0629466743684954	0.282349074873662
SLC29A3	chr10:71403705:C:T	LPS	monocyte	-0.0132704329667572	0.0675849373704851	0.492293125398995
SLC29A3	chr10:71403705:C:T	LPS	B	-0.0453960743077881	0.0676808667526639	0.333044542958299
SLC29A3	chr10:71403705:C:T	LPS	CD4T	-0.0930929556751599	0.0978120305796928	0.239564196458919
SLC29A3	chr10:71403705:C:T	Tcruzi	NK	-0.0489734791732558	0.0658907388414225	0.309652268427687
SLC29A3	chr10:71403705:C:T	Tcruzi	CD8T	-0.0656388384655584	0.0741504925294516	0.265875006276247
SLC29A3	chr10:71403705:C:T	Tcruzi	monocyte	-0.0159424106101401	0.0634178159405152	0.480953506514563
SLC29A3	chr10:71403705:C:T	Tcruzi	B	-0.0372604449738695	0.0622500938897618	0.360260178541347
SLC29A3	chr10:71403705:C:T	Tcruzi	CD4T	-0.0773403876754933	0.0863928075474197	0.266079637107485
SLC29A3	chr10:71449271:C:A	NI	NK	-0.0239614741044071	0.0564156929319299	0.466933473855592
SLC29A3	chr10:71449271:C:A	NI	CD8T	-0.0354089719604592	0.0649197851711541	0.42551944906401
SLC29A3	chr10:71449271:C:A	NI	monocyte	0.000398435676978513	0.0621358788079867	0.594101088009216
SLC29A3	chr10:71449271:C:A	NI	B	0.0119900505563704	0.060079187897753	0.563158950564591
SLC29A3	chr10:71449271:C:A	NI	CD4T	-0.0577871240105981	0.089110255278659	0.37809935929775
SLC29A3	chr10:71449271:C:A	IAV	NK	-0.0159051651217301	0.0501603357667393	0.501402451692884
SLC29A3	chr10:71449271:C:A	IAV	CD8T	-0.0211709948797135	0.048637138290969	0.461122642689018
SLC29A3	chr10:71449271:C:A	IAV	monocyte	-0.000141017507277136	0.0527336858250902	0.611339980673457
SLC29A3	chr10:71449271:C:A	IAV	B	0.0184282608677403	0.0572411684637062	0.521844590783497
SLC29A3	chr10:71449271:C:A	IAV	CD4T	-0.0214707857036653	0.0610098202444532	0.487161932654284
SLC29A3	chr10:71449271:C:A	LPS	NK	-0.0153067932598504	0.0533644669629821	0.505907568998883
SLC29A3	chr10:71449271:C:A	LPS	CD8T	-0.0328504852135965	0.0591909178923961	0.41649428792993
SLC29A3	chr10:71449271:C:A	LPS	monocyte	0.00148332760563154	0.063144153818157	0.602280393304808
SLC29A3	chr10:71449271:C:A	LPS	B	0.0169803204671583	0.0622178238997833	0.535803705834563
SLC29A3	chr10:71449271:C:A	LPS	CD4T	-0.0376856414274604	0.0718163286863492	0.430329640917086
SLC29A3	chr10:71449271:C:A	Tcruzi	NK	-0.026762452825792	0.0594521707736756	0.456687869621237
SLC29A3	chr10:71449271:C:A	Tcruzi	CD8T	-0.0370055715841953	0.0648171119145372	0.41443812063355
SLC29A3	chr10:71449271:C:A	Tcruzi	monocyte	0.0024877976253922	0.0585621145232542	0.6027181990928
SLC29A3	chr10:71449271:C:A	Tcruzi	B	0.0216280556277027	0.0638086324357405	0.515055519070857
SLC29A3	chr10:71449271:C:A	Tcruzi	CD4T	-0.0577608665129756	0.0872751776856013	0.379075540971759
SLC29A3	chr10:71474482:G:A	NI	NK	-0.0805146057040292	0.0986231907649787	0.207855650932829
SLC29A3	chr10:71474482:G:A	NI	CD8T	-0.162275589682027	0.119320107348993	0.0889424376539442
SLC29A3	chr10:71474482:G:A	NI	monocyte	-0.0745524396391262	0.111850703351606	0.258790084102745
SLC29A3	chr10:71474482:G:A	NI	B	-0.0269905973229422	0.111911227049302	0.383321471123956
SLC29A3	chr10:71474482:G:A	NI	CD4T	-0.254132124507448	0.163773974291828	0.0614184903555653
SLC29A3	chr10:71474482:G:A	IAV	NK	-0.0841349803457178	0.0937929603983133	0.184727043635318
SLC29A3	chr10:71474482:G:A	IAV	CD8T	-0.118645322557423	0.0977861247031261	0.104857491138531
SLC29A3	chr10:71474482:G:A	IAV	monocyte	-0.103188985403498	0.1076693822948	0.172462435244074
SLC29A3	chr10:71474482:G:A	IAV	B	-0.0657067088902799	0.0961851009258564	0.247885855284203
SLC29A3	chr10:71474482:G:A	IAV	CD4T	-0.277632207647968	0.178880965713925	0.0535071511338943
SLC29A3	chr10:71474482:G:A	LPS	NK	-0.123499738640092	0.109731196666153	0.124661796991595
SLC29A3	chr10:71474482:G:A	LPS	CD8T	-0.126911072974484	0.102048218584987	0.106822992444242
SLC29A3	chr10:71474482:G:A	LPS	monocyte	-0.108692177256811	0.122954992892531	0.193781896394461
SLC29A3	chr10:71474482:G:A	LPS	B	-0.0855891513172844	0.109263076019584	0.219308533703257
SLC29A3	chr10:71474482:G:A	LPS	CD4T	-0.280501006566203	0.177052477158689	0.0545243716727423
SLC29A3	chr10:71474482:G:A	Tcruzi	NK	-0.0773100245750019	0.101920785695467	0.22223949676509
SLC29A3	chr10:71474482:G:A	Tcruzi	CD8T	-0.127306554695607	0.108101640739309	0.123650007375475
SLC29A3	chr10:71474482:G:A	Tcruzi	monocyte	-0.0735814057102447	0.107049309339859	0.256083182090118
SLC29A3	chr10:71474482:G:A	Tcruzi	B	-0.0546789730286174	0.102309250902386	0.29374650417385
SLC29A3	chr10:71474482:G:A	Tcruzi	CD4T	-0.223304409930947	0.14591038992016	0.0671377066568887
SLC29A3	chr10:71480230:T:C	NI	NK	0.0156255257255346	0.0616327972181685	0.480097124401395
SLC29A3	chr10:71480230:T:C	NI	CD8T	0.0170601169386043	0.0656140424580681	0.465203854898904
SLC29A3	chr10:71480230:T:C	NI	monocyte	-0.0400528367458856	0.0754590583917517	0.374453262996236
SLC29A3	chr10:71480230:T:C	NI	B	0.0607389430334605	0.08400412487253	0.310298935837722
SLC29A3	chr10:71480230:T:C	NI	CD4T	0.0767326885825623	0.0955536583588555	0.283973705061912
SLC29A3	chr10:71480230:T:C	IAV	NK	0.000356272950876528	0.0575470788478352	0.556808894257784
SLC29A3	chr10:71480230:T:C	IAV	CD8T	0.0241667603077986	0.0567329577866953	0.417209946356388
SLC29A3	chr10:71480230:T:C	IAV	monocyte	-0.0497033586745321	0.0742380532114785	0.334367233583391
SLC29A3	chr10:71480230:T:C	IAV	B	0.0304076548065299	0.0628997741033114	0.395001283387601
SLC29A3	chr10:71480230:T:C	IAV	CD4T	0.0589302011584541	0.0794243538056638	0.308755891665731
SLC29A3	chr10:71480230:T:C	LPS	NK	0.00266279183765286	0.0609858158686228	0.541477494982835
SLC29A3	chr10:71480230:T:C	LPS	CD8T	0.0066583954034451	0.0589633740488218	0.508276221573589
SLC29A3	chr10:71480230:T:C	LPS	monocyte	-0.022143672657428	0.0732728166189341	0.452966457939476
SLC29A3	chr10:71480230:T:C	LPS	B	0.054278297462035	0.0792054710215957	0.323039327499698
SLC29A3	chr10:71480230:T:C	LPS	CD4T	0.0739560780038125	0.0913609163192294	0.283418754783905
SLC29A3	chr10:71480230:T:C	Tcruzi	NK	-0.0113299087351875	0.0664638610712942	0.534446129175343
SLC29A3	chr10:71480230:T:C	Tcruzi	CD8T	0.0213231126824731	0.0636763828381239	0.441990389107986
SLC29A3	chr10:71480230:T:C	Tcruzi	monocyte	-0.060554968555762	0.0819899946060401	0.309802903284831
SLC29A3	chr10:71480230:T:C	Tcruzi	B	0.048144968395101	0.0737862903325015	0.336816310561402
SLC29A3	chr10:71480230:T:C	Tcruzi	CD4T	0.0698783378946875	0.0883941950371178	0.293212229002347
SLC2A1	chr1:42833200:C:T	NI	NK	0.0320117413803066	0.0408379404839292	0.355488911281493
SLC2A1	chr1:42833200:C:T	NI	CD8T	0.0110848685125798	0.0319188484070912	0.513912200449183
SLC2A1	chr1:42833200:C:T	NI	monocyte	-0.00979824266766896	0.038389728917401	0.512335945106057
SLC2A1	chr1:42833200:C:T	NI	B	-0.010489073071295	0.0333869104652748	0.522263117733312
SLC2A1	chr1:42833200:C:T	NI	CD4T	-0.0138341867672802	0.0388420807907585	0.502665705809521
SLC2A1	chr1:42833200:C:T	IAV	NK	0.020765987674511	0.0319481175068534	0.404692443198699
SLC2A1	chr1:42833200:C:T	IAV	CD8T	0.00898368836444786	0.0267953432447127	0.510383761043735
SLC2A1	chr1:42833200:C:T	IAV	monocyte	-0.0181014211268119	0.0344101117472971	0.448158211305257
SLC2A1	chr1:42833200:C:T	IAV	B	-0.0107946350477802	0.0297870915001107	0.506691641542748
SLC2A1	chr1:42833200:C:T	IAV	CD4T	-0.0117928838118381	0.0336727205633891	0.512866296955366
SLC2A1	chr1:42833200:C:T	LPS	NK	0.037235267526607	0.0444206543447364	0.325953797178741
SLC2A1	chr1:42833200:C:T	LPS	CD8T	0.0148853887850003	0.0306514098682398	0.456669569940789
SLC2A1	chr1:42833200:C:T	LPS	monocyte	-0.0184909057403253	0.0398170762449662	0.45542650315708
SLC2A1	chr1:42833200:C:T	LPS	B	-0.0051028093915533	0.0318465205614078	0.563793317312024
SLC2A1	chr1:42833200:C:T	LPS	CD4T	-0.00995980840955174	0.0359560254245828	0.528890054995026
SLC2A1	chr1:42833200:C:T	Tcruzi	NK	0.0255125370028452	0.0374763835451412	0.389874456523721
SLC2A1	chr1:42833200:C:T	Tcruzi	CD8T	0.00617436628025407	0.0299577235712831	0.554847728819299
SLC2A1	chr1:42833200:C:T	Tcruzi	monocyte	-0.0222326350545841	0.0400352544521419	0.430627849726273
SLC2A1	chr1:42833200:C:T	Tcruzi	B	-0.00886655225584143	0.0310976310763288	0.527223495183594
SLC2A1	chr1:42833200:C:T	Tcruzi	CD4T	-0.0269234188093226	0.0435010536870212	0.417294435476309
SLC2A1	chr1:42849860:T:C	NI	NK	0.00184456541623981	0.031487871550793	0.667246630106631
SLC2A1	chr1:42849860:T:C	NI	CD8T	0.004262598152985	0.03476713018552	0.647229355698213
SLC2A1	chr1:42849860:T:C	NI	monocyte	-0.00186771987090658	0.0442138387150527	0.6493782671288
SLC2A1	chr1:42849860:T:C	NI	B	0.0128016050690599	0.0386431602388153	0.587058689567183
SLC2A1	chr1:42849860:T:C	NI	CD4T	0.012761426145711	0.0454136777418872	0.591618034741079
SLC2A1	chr1:42849860:T:C	IAV	NK	-0.00219620810295546	0.0300592860523025	0.67814156822841
SLC2A1	chr1:42849860:T:C	IAV	CD8T	-0.000127740722427875	0.0276997522744916	0.680977607346216
SLC2A1	chr1:42849860:T:C	IAV	monocyte	0.0117074734647315	0.0389579918395216	0.596373134556886
SLC2A1	chr1:42849860:T:C	IAV	B	0.00984210391467487	0.0328063092131705	0.596466133307765
SLC2A1	chr1:42849860:T:C	IAV	CD4T	0.00683834034361737	0.0369739667344754	0.629324775339299
SLC2A1	chr1:42849860:T:C	LPS	NK	0.00192896365960721	0.0314853324900542	0.660696958356047
SLC2A1	chr1:42849860:T:C	LPS	CD8T	-2.86652058901686e-05	0.0311411019949991	0.673431295556107
SLC2A1	chr1:42849860:T:C	LPS	monocyte	0.0117637594161408	0.0444203810323219	0.591223480325398
SLC2A1	chr1:42849860:T:C	LPS	B	0.00845863926529892	0.0357861822589375	0.609061393071045
SLC2A1	chr1:42849860:T:C	LPS	CD4T	0.00885993664276637	0.0410067017053268	0.615543071883868
SLC2A1	chr1:42849860:T:C	Tcruzi	NK	-0.00031480480022299	0.032895455370435	0.681843042374118
SLC2A1	chr1:42849860:T:C	Tcruzi	CD8T	0.0104736187019372	0.0359266161818159	0.598629240884096
SLC2A1	chr1:42849860:T:C	Tcruzi	monocyte	0.00289165805586436	0.0402502777624045	0.653930609166512
SLC2A1	chr1:42849860:T:C	Tcruzi	B	0.00862676444186362	0.0344099584486322	0.607910171681637
SLC2A1	chr1:42849860:T:C	Tcruzi	CD4T	0.0148458653462352	0.0439923110515667	0.583790607184838
SLC2A1	chr1:42862188:G:C	NI	NK	0.0215721846531233	0.0492209583522604	0.501947049129156
SLC2A1	chr1:42862188:G:C	NI	CD8T	0.0260726745598319	0.0561020354982774	0.494071625530975
SLC2A1	chr1:42862188:G:C	NI	monocyte	0.00743314702018171	0.0582090827239454	0.578752204482556
SLC2A1	chr1:42862188:G:C	NI	B	0.0205298400198902	0.0531084753075159	0.520956455346299
SLC2A1	chr1:42862188:G:C	NI	CD4T	0.03046372401488	0.0683797486419039	0.490377744134958
SLC2A1	chr1:42862188:G:C	IAV	NK	0.0191319780771854	0.0450129718717238	0.506571922160647
SLC2A1	chr1:42862188:G:C	IAV	CD8T	0.0112786983134667	0.038521000344182	0.547569751040423
SLC2A1	chr1:42862188:G:C	IAV	monocyte	0.00098083344440182	0.047113897868731	0.635407790796403
SLC2A1	chr1:42862188:G:C	IAV	B	0.0147492149075392	0.0440944551069079	0.537951901242606
SLC2A1	chr1:42862188:G:C	IAV	CD4T	0.0172197259223647	0.0533794255803543	0.54006704060896
SLC2A1	chr1:42862188:G:C	LPS	NK	0.0195053116257961	0.0477369962455794	0.507678698903985
SLC2A1	chr1:42862188:G:C	LPS	CD8T	0.017922330584544	0.0458308839086527	0.513426945217799
SLC2A1	chr1:42862188:G:C	LPS	monocyte	-0.00285463560985082	0.0581793495893687	0.628241505187928
SLC2A1	chr1:42862188:G:C	LPS	B	0.0175003712334111	0.050743326159428	0.529990245038426
SLC2A1	chr1:42862188:G:C	LPS	CD4T	0.0237631317164297	0.0611034757475573	0.515390187233872
SLC2A1	chr1:42862188:G:C	Tcruzi	NK	0.0256285943467844	0.0537785039093142	0.485222586167488
SLC2A1	chr1:42862188:G:C	Tcruzi	CD8T	0.0214517598961988	0.0515252537885798	0.508710554691656
SLC2A1	chr1:42862188:G:C	Tcruzi	monocyte	0.00601351711200567	0.0554317786070911	0.604918932203469
SLC2A1	chr1:42862188:G:C	Tcruzi	B	0.0148725828500109	0.0476809129986402	0.542952449587013
SLC2A1	chr1:42862188:G:C	Tcruzi	CD4T	0.0242654531388148	0.0616408950473397	0.516718675316166
SLC2A1	chr1:42890540:C:A	NI	NK	0.0102049485187605	0.0431026273103846	0.57091733052385
SLC2A1	chr1:42890540:C:A	NI	CD8T	0.00813275159476919	0.0464679775127497	0.590970738293762
SLC2A1	chr1:42890540:C:A	NI	monocyte	-0.0246242084721271	0.0626892924587796	0.495119714169122
SLC2A1	chr1:42890540:C:A	NI	B	0.0242605889421086	0.0573559505745218	0.512054172474851
SLC2A1	chr1:42890540:C:A	NI	CD4T	-0.00142621735140365	0.0578337068375339	0.639402526432714
SLC2A1	chr1:42890540:C:A	IAV	NK	0.0208971849907227	0.0471672989311597	0.503852054114
SLC2A1	chr1:42890540:C:A	IAV	CD8T	0.00960290307931443	0.0378048895646688	0.566836213008095
SLC2A1	chr1:42890540:C:A	IAV	monocyte	-0.0157594762632139	0.0494286963356465	0.551280667548279
SLC2A1	chr1:42890540:C:A	IAV	B	0.00977330055937375	0.0415414595276053	0.574509366121183
SLC2A1	chr1:42890540:C:A	IAV	CD4T	0.00678317356993709	0.0485112095658091	0.602744964374018
SLC2A1	chr1:42890540:C:A	LPS	NK	0.0194678615066538	0.0480160309726884	0.513108386417409
SLC2A1	chr1:42890540:C:A	LPS	CD8T	0.012620822405148	0.0428847892350448	0.550582845388348
SLC2A1	chr1:42890540:C:A	LPS	monocyte	-0.00629331044344811	0.0552381389955167	0.598515933056818
SLC2A1	chr1:42890540:C:A	LPS	B	0.00719983999468591	0.0462615455465154	0.59092446961602
SLC2A1	chr1:42890540:C:A	LPS	CD4T	0.00846577218002772	0.0534784570822481	0.592782229564724
SLC2A1	chr1:42890540:C:A	Tcruzi	NK	0.0139319856830371	0.0462876930523985	0.550799755104113
SLC2A1	chr1:42890540:C:A	Tcruzi	CD8T	0.00829107948066111	0.0451791667220406	0.586670292790072
SLC2A1	chr1:42890540:C:A	Tcruzi	monocyte	-0.016055657925863	0.0564390549429519	0.556524229432203
SLC2A1	chr1:42890540:C:A	Tcruzi	B	0.0116098624975471	0.045960209282232	0.567757593518958
SLC2A1	chr1:42890540:C:A	Tcruzi	CD4T	0.00897231236071629	0.0541353244427627	0.594545886564602
SLC2A1	chr1:42905236:G:C	NI	NK	0.0353315647837105	0.0520724131794353	0.385043521800214
SLC2A1	chr1:42905236:G:C	NI	CD8T	0.0389592310903962	0.0558919092684199	0.383552794806035
SLC2A1	chr1:42905236:G:C	NI	monocyte	0.0133002223300099	0.0546993377459127	0.517012882536374
SLC2A1	chr1:42905236:G:C	NI	B	0.0121298036958155	0.0462052067044324	0.527253413860506
SLC2A1	chr1:42905236:G:C	NI	CD4T	0.0541935530352026	0.0733601144300793	0.354690383438828
SLC2A1	chr1:42905236:G:C	IAV	NK	0.0315598315132707	0.0474757531966531	0.390186760142186
SLC2A1	chr1:42905236:G:C	IAV	CD8T	0.0325195416602255	0.0466068799500361	0.37568392496821
SLC2A1	chr1:42905236:G:C	IAV	monocyte	0.00980096120139386	0.0445613328110569	0.54688434113807
SLC2A1	chr1:42905236:G:C	IAV	B	0.0112946649158486	0.040122885340322	0.522156096656252
SLC2A1	chr1:42905236:G:C	IAV	CD4T	0.036862332300989	0.0565311730583817	0.399388417291157
SLC2A1	chr1:42905236:G:C	LPS	NK	0.0358762102100629	0.0522380271544678	0.378136080875272
SLC2A1	chr1:42905236:G:C	LPS	CD8T	0.0325451677843735	0.0482546405904613	0.385560058362122
SLC2A1	chr1:42905236:G:C	LPS	monocyte	0.0117967742784138	0.0537141373902889	0.535276594106434
SLC2A1	chr1:42905236:G:C	LPS	B	0.0158886131977921	0.0462090810108346	0.499110031354864
SLC2A1	chr1:42905236:G:C	LPS	CD4T	0.0406380140231646	0.0621049082167767	0.394837086305033
SLC2A1	chr1:42905236:G:C	Tcruzi	NK	0.0305046999692466	0.0494858420073558	0.407546622516438
SLC2A1	chr1:42905236:G:C	Tcruzi	CD8T	0.0388259134937018	0.0548088686041074	0.377375420715368
SLC2A1	chr1:42905236:G:C	Tcruzi	monocyte	0.015500949282252	0.0528013528983271	0.51926193135963
SLC2A1	chr1:42905236:G:C	Tcruzi	B	0.0160979581311534	0.0444928186871802	0.496635006303422
SLC2A1	chr1:42905236:G:C	Tcruzi	CD4T	0.0420807887514155	0.063053386010894	0.393218289374215
SLC2A1	chr1:42949617:G:T	NI	NK	0.0409894465485592	0.0437684111356524	0.165002705152956
SLC2A1	chr1:42949617:G:T	NI	CD8T	0.0793283005383267	0.044705116106098	0.0383211876841646
SLC2A1	chr1:42949617:G:T	NI	monocyte	0.109698649554142	0.0554064293137601	0.0185125779519314
SLC2A1	chr1:42949617:G:T	NI	B	0.0797429352789264	0.0499567590349633	0.0456521724133515
SLC2A1	chr1:42949617:G:T	NI	CD4T	0.1412561245877	0.0547519632777526	0.00466846566335223
SLC2A1	chr1:42949617:G:T	IAV	NK	0.0570297351929987	0.041478323289953	0.0749617596538737
SLC2A1	chr1:42949617:G:T	IAV	CD8T	0.0223861729828965	0.0425935052137686	0.266362556216167
SLC2A1	chr1:42949617:G:T	IAV	monocyte	0.0678145580409152	0.046257494556731	0.0661410667970353
SLC2A1	chr1:42949617:G:T	IAV	B	0.0634998277385892	0.0433252150465543	0.0621654925999375
SLC2A1	chr1:42949617:G:T	IAV	CD4T	0.128144529587837	0.0499009481864587	0.00383622697143639
SLC2A1	chr1:42949617:G:T	LPS	NK	0.0422512282260294	0.0429897897809109	0.154669047473459
SLC2A1	chr1:42949617:G:T	LPS	CD8T	0.0571318474861788	0.0416843651969677	0.0827746107570772
SLC2A1	chr1:42949617:G:T	LPS	monocyte	0.073893154845356	0.0535709949270112	0.0799558426760234
SLC2A1	chr1:42949617:G:T	LPS	B	0.0460796015286692	0.0471379838261119	0.155993842193841
SLC2A1	chr1:42949617:G:T	LPS	CD4T	0.165799967134074	0.0589233940481567	0.00162584955041557
SLC2A1	chr1:42949617:G:T	Tcruzi	NK	0.0559560221578553	0.0461079849667127	0.103576594177599
SLC2A1	chr1:42949617:G:T	Tcruzi	CD8T	0.0821801645389402	0.0436508702470875	0.0286037155810587
SLC2A1	chr1:42949617:G:T	Tcruzi	monocyte	0.115045359734386	0.056967204162243	0.0144942002900789
SLC2A1	chr1:42949617:G:T	Tcruzi	B	0.0515217983685951	0.0452244689344015	0.121085606521015
SLC2A1	chr1:42949617:G:T	Tcruzi	CD4T	0.170814509327778	0.0600708410402693	0.00147384831628834
SLC2A1	chr1:42962489:G:T	NI	NK	-0.0155818207570367	0.0288567419550194	0.491622631908509
SLC2A1	chr1:42962489:G:T	NI	CD8T	-0.016171245425051	0.0303605254344937	0.495450862675729
SLC2A1	chr1:42962489:G:T	NI	monocyte	-0.00488962522860661	0.0344043697330317	0.593604290554934
SLC2A1	chr1:42962489:G:T	NI	B	-0.0154709911543585	0.0315686961099396	0.510665562944565
SLC2A1	chr1:42962489:G:T	NI	CD4T	-0.0268138746018141	0.0413946059183742	0.445520700336651
SLC2A1	chr1:42962489:G:T	IAV	NK	-0.0224229855388592	0.0334563687775797	0.440080997074933
SLC2A1	chr1:42962489:G:T	IAV	CD8T	-0.0102550170030858	0.0236384778062876	0.522248848359201
SLC2A1	chr1:42962489:G:T	IAV	monocyte	-0.00490544124741006	0.0274643159021287	0.614035577378752
SLC2A1	chr1:42962489:G:T	IAV	B	-0.0100143971366483	0.0257944264201036	0.542132904114434
SLC2A1	chr1:42962489:G:T	IAV	CD4T	-0.018897617033901	0.0328668195779096	0.482556300947704
SLC2A1	chr1:42962489:G:T	LPS	NK	-0.0176442963736346	0.0300907630224975	0.470702260706642
SLC2A1	chr1:42962489:G:T	LPS	CD8T	-0.0158237809469106	0.0279973877966635	0.478313774423733
SLC2A1	chr1:42962489:G:T	LPS	monocyte	0.00365001861063588	0.0354770877341444	0.643166260813134
SLC2A1	chr1:42962489:G:T	LPS	B	-0.0145196359358162	0.0306244025372287	0.51087964305697
SLC2A1	chr1:42962489:G:T	LPS	CD4T	-0.021256768759484	0.0363713933929073	0.474848096739476
SLC2A1	chr1:42962489:G:T	Tcruzi	NK	-0.0216025200177555	0.0340547294801028	0.453335704157758
SLC2A1	chr1:42962489:G:T	Tcruzi	CD8T	-0.0169432171245294	0.0299754110230866	0.481873485803476
SLC2A1	chr1:42962489:G:T	Tcruzi	monocyte	-0.00773039430160303	0.0326346023034472	0.588363849669214
SLC2A1	chr1:42962489:G:T	Tcruzi	B	-0.0126844016878162	0.0287342577317994	0.522976513192808
SLC2A1	chr1:42962489:G:T	Tcruzi	CD4T	-0.0255389933152073	0.0391212289721035	0.453317233020156
SLC2A1	chr1:42963293:C:G	NI	NK	-0.0218656227454049	0.0723635765654163	0.455460377514851
SLC2A1	chr1:42963293:C:G	NI	CD8T	-0.0537596799372448	0.0863291910588851	0.351798343388073
SLC2A1	chr1:42963293:C:G	NI	monocyte	-0.0226995370952634	0.0917622460444178	0.46631075270623
SLC2A1	chr1:42963293:C:G	NI	B	-0.0527952902380744	0.0886736795694566	0.359723574902748
SLC2A1	chr1:42963293:C:G	NI	CD4T	-0.106478847759721	0.129930916146265	0.275694334433109
SLC2A1	chr1:42963293:C:G	IAV	NK	-0.0235472975704272	0.0673811877042649	0.44118867158871
SLC2A1	chr1:42963293:C:G	IAV	CD8T	-0.0264317425608426	0.0637494943593429	0.415690751729193
SLC2A1	chr1:42963293:C:G	IAV	monocyte	-0.0279490433521278	0.0778447565599426	0.44621126829715
SLC2A1	chr1:42963293:C:G	IAV	B	-0.0390097355292088	0.0734019247965267	0.381432592152158
SLC2A1	chr1:42963293:C:G	IAV	CD4T	-0.10177643517578	0.121617647878682	0.267421496641048
SLC2A1	chr1:42963293:C:G	LPS	NK	-0.0260259966062779	0.0729275469301993	0.43503131583373
SLC2A1	chr1:42963293:C:G	LPS	CD8T	-0.0255749994892541	0.0722266557300977	0.425660750021404
SLC2A1	chr1:42963293:C:G	LPS	monocyte	-0.0509949179553345	0.101164968757966	0.388343346032527
SLC2A1	chr1:42963293:C:G	LPS	B	-0.0534128163313478	0.0879649047750116	0.352872002514845
SLC2A1	chr1:42963293:C:G	LPS	CD4T	-0.122091646540422	0.143046775659462	0.255525239483496
SLC2A1	chr1:42963293:C:G	Tcruzi	NK	-0.0292153704314623	0.0758479149196113	0.429745102341681
SLC2A1	chr1:42963293:C:G	Tcruzi	CD8T	-0.0474677144159975	0.0814565574299959	0.363157004712875
SLC2A1	chr1:42963293:C:G	Tcruzi	monocyte	-0.0271486943391668	0.0893389180126133	0.459931148427191
SLC2A1	chr1:42963293:C:G	Tcruzi	B	-0.0481029009657343	0.0824645501188961	0.363184712465992
SLC2A1	chr1:42963293:C:G	Tcruzi	CD4T	-0.11401191706032	0.134460509893643	0.264520416249343
SLC2A1	chr1:42998128:C:T	NI	NK	0.00608004882565539	0.0569174973297846	0.580752039365757
SLC2A1	chr1:42998128:C:T	NI	CD8T	0.0122721240447294	0.0636504964903511	0.552880904167373
SLC2A1	chr1:42998128:C:T	NI	monocyte	-0.0488503939943951	0.095072968674528	0.418283034369742
SLC2A1	chr1:42998128:C:T	NI	B	0.020172733764494	0.0669358512104251	0.519421617746478
SLC2A1	chr1:42998128:C:T	NI	CD4T	0.0239594060694142	0.0813598375002832	0.513968216400845
SLC2A1	chr1:42998128:C:T	IAV	NK	0.000334423542034843	0.0523925640191634	0.609844319861086
SLC2A1	chr1:42998128:C:T	IAV	CD8T	0.00737415254544411	0.049301249787659	0.566567285802965
SLC2A1	chr1:42998128:C:T	IAV	monocyte	-0.0461184277261851	0.0841579829548937	0.4209742866735
SLC2A1	chr1:42998128:C:T	IAV	B	0.0103855023589278	0.0549320320835554	0.554572840239421
SLC2A1	chr1:42998128:C:T	IAV	CD4T	0.0197460524767536	0.0692779411646173	0.52427732933053
SLC2A1	chr1:42998128:C:T	LPS	NK	0.0025989469349349	0.0564221964709338	0.5945097838758
SLC2A1	chr1:42998128:C:T	LPS	CD8T	-0.00114653919533105	0.0555426278492002	0.609871464824229
SLC2A1	chr1:42998128:C:T	LPS	monocyte	-0.0402819742413596	0.0886563535784601	0.449004459617175
SLC2A1	chr1:42998128:C:T	LPS	B	0.0221268298605291	0.0674978348563148	0.507288805262281
SLC2A1	chr1:42998128:C:T	LPS	CD4T	0.0230210687982982	0.0767396890794007	0.515845733286827
SLC2A1	chr1:42998128:C:T	Tcruzi	NK	0.00296763922565884	0.0583796112311458	0.595700395786366
SLC2A1	chr1:42998128:C:T	Tcruzi	CD8T	0.0107174359514398	0.0609538574712629	0.556518231523144
SLC2A1	chr1:42998128:C:T	Tcruzi	monocyte	-0.0601121731658341	0.104116971411166	0.402007669309645
SLC2A1	chr1:42998128:C:T	Tcruzi	B	0.0165554425705674	0.0619274535460903	0.529272427181533
SLC2A1	chr1:42998128:C:T	Tcruzi	CD4T	0.0240909770765362	0.0771661562920325	0.514266566068773
SLC2A1	chr1:43011343:C:T	NI	NK	0.00636037631813679	0.0423277814282636	0.619952246856892
SLC2A1	chr1:43011343:C:T	NI	CD8T	-0.0029826724631454	0.0465101968367403	0.646151096669164
SLC2A1	chr1:43011343:C:T	NI	monocyte	-0.00152940511037298	0.0555094145400736	0.624701981049378
SLC2A1	chr1:43011343:C:T	NI	B	-0.00287036831049807	0.0457823652795276	0.641937073127179
SLC2A1	chr1:43011343:C:T	NI	CD4T	0.000748803739859661	0.0573704903342983	0.649456966675124
SLC2A1	chr1:43011343:C:T	IAV	NK	0.0101689626910097	0.0416688361837392	0.592410543676479
SLC2A1	chr1:43011343:C:T	IAV	CD8T	0.00311964807803744	0.0360129007664563	0.638338127914399
SLC2A1	chr1:43011343:C:T	IAV	monocyte	-0.00825184608671638	0.0466947891648291	0.610505568304876
SLC2A1	chr1:43011343:C:T	IAV	B	-0.0124764797170508	0.044352768812256	0.579156562948349
SLC2A1	chr1:43011343:C:T	IAV	CD4T	0.00356163167338746	0.0489698679840932	0.644249614414385
SLC2A1	chr1:43011343:C:T	LPS	NK	0.00862931274944834	0.043484498166187	0.600091146358162
SLC2A1	chr1:43011343:C:T	LPS	CD8T	0.00407449272862241	0.0408887826392014	0.629312593697148
SLC2A1	chr1:43011343:C:T	LPS	monocyte	-0.00621842510096788	0.0553279855398309	0.613889461973274
SLC2A1	chr1:43011343:C:T	LPS	B	-0.00215792147894297	0.045256937056485	0.641092716353691
SLC2A1	chr1:43011343:C:T	LPS	CD4T	-0.00172332060493775	0.0534468707244811	0.648624933507443
SLC2A1	chr1:43011343:C:T	Tcruzi	NK	0.00506733381099865	0.0433493286354976	0.627333971419036
SLC2A1	chr1:43011343:C:T	Tcruzi	CD8T	-0.00162032899351113	0.0445462939137705	0.650887669913271
SLC2A1	chr1:43011343:C:T	Tcruzi	monocyte	-0.00488070313633809	0.0529850480438584	0.626909545496709
SLC2A1	chr1:43011343:C:T	Tcruzi	B	-0.00860543017964501	0.0450630213447302	0.604509700796555
SLC2A1	chr1:43011343:C:T	Tcruzi	CD4T	-0.00472407184352239	0.0541786136226615	0.636063311530729
SLC2A1	chr1:43012445:T:C	NI	NK	0.000443210304117054	0.0220172306982544	0.684372334047294
SLC2A1	chr1:43012445:T:C	NI	CD8T	0.0101280470020909	0.0255555169702479	0.573539484957095
SLC2A1	chr1:43012445:T:C	NI	monocyte	0.0125954968529541	0.0323027119241699	0.535369975828985
SLC2A1	chr1:43012445:T:C	NI	B	0.000147685991908044	0.0244452990915534	0.689146756205015
SLC2A1	chr1:43012445:T:C	NI	CD4T	0.0164111913271037	0.0334463473727569	0.528756954327791
SLC2A1	chr1:43012445:T:C	IAV	NK	0.00126806842902593	0.020399929451546	0.6733250020918
SLC2A1	chr1:43012445:T:C	IAV	CD8T	-0.00501285088207616	0.0225358897000563	0.651339973444016
SLC2A1	chr1:43012445:T:C	IAV	monocyte	0.0142078223270024	0.0280421164231395	0.533430487902436
SLC2A1	chr1:43012445:T:C	IAV	B	-0.000953924833265046	0.0214957440529111	0.695785781057131
SLC2A1	chr1:43012445:T:C	IAV	CD4T	0.0134832588413071	0.0281613632885987	0.545443924234633
SLC2A1	chr1:43012445:T:C	LPS	NK	-0.00591338209853866	0.0245646348601085	0.633661421263362
SLC2A1	chr1:43012445:T:C	LPS	CD8T	0.00237865735393298	0.0214520446180964	0.64691866502748
SLC2A1	chr1:43012445:T:C	LPS	monocyte	0.0188753199897468	0.0351522754468525	0.502537078544885
SLC2A1	chr1:43012445:T:C	LPS	B	-0.00416871939013832	0.0253487882168391	0.654762995427366
SLC2A1	chr1:43012445:T:C	LPS	CD4T	0.0144321300630071	0.0307015544889055	0.541649193335001
SLC2A1	chr1:43012445:T:C	Tcruzi	NK	0.00208483816746098	0.0229966578103717	0.662790916717703
SLC2A1	chr1:43012445:T:C	Tcruzi	CD8T	0.00519214800077686	0.0230684218658369	0.619243821282432
SLC2A1	chr1:43012445:T:C	Tcruzi	monocyte	0.0153105586594359	0.0315707857968043	0.532632762262926
SLC2A1	chr1:43012445:T:C	Tcruzi	B	-0.00143048519457983	0.0234552917243126	0.689588445564716
SLC2A1	chr1:43012445:T:C	Tcruzi	CD4T	0.0202332995109268	0.0347473568993436	0.506739914252258
SLC2A1	chr1:43015852:G:A	NI	NK	-0.0362444650769475	0.0782582152495231	0.443923768213273
SLC2A1	chr1:43015852:G:A	NI	CD8T	-0.0391295106002252	0.0854679022192497	0.448380799250852
SLC2A1	chr1:43015852:G:A	NI	monocyte	-0.0509133991646513	0.105851687894515	0.417103287953218
SLC2A1	chr1:43015852:G:A	NI	B	-0.0485473864205846	0.0936148829017506	0.420323710954827
SLC2A1	chr1:43015852:G:A	NI	CD4T	-0.0327390937567102	0.0970373922397121	0.48159979454558
SLC2A1	chr1:43015852:G:A	IAV	NK	-0.0344625379019768	0.073281989791898	0.440723207205322
SLC2A1	chr1:43015852:G:A	IAV	CD8T	-0.0244704207408924	0.0639166729971394	0.470643548299039
SLC2A1	chr1:43015852:G:A	IAV	monocyte	-0.0244016088641615	0.0779678138371186	0.49418929553616
SLC2A1	chr1:43015852:G:A	IAV	B	-0.0347198577467529	0.0748300479033876	0.441908566533532
SLC2A1	chr1:43015852:G:A	IAV	CD4T	-0.0431151802951371	0.0919458885302555	0.443569347377214
SLC2A1	chr1:43015852:G:A	LPS	NK	-0.0339838677708508	0.0762243262871923	0.447166248918498
SLC2A1	chr1:43015852:G:A	LPS	CD8T	-0.0319092079861126	0.0733901996689755	0.451832660660512
SLC2A1	chr1:43015852:G:A	LPS	monocyte	-0.0308234551190292	0.0939277386524158	0.480692255363526
SLC2A1	chr1:43015852:G:A	LPS	B	-0.0498372471051335	0.0940595792931481	0.412426639346998
SLC2A1	chr1:43015852:G:A	LPS	CD4T	-0.0216040027156222	0.0894061357736891	0.51116061870919
SLC2A1	chr1:43015852:G:A	Tcruzi	NK	-0.0327084681409398	0.0773973577244373	0.457104542452556
SLC2A1	chr1:43015852:G:A	Tcruzi	CD8T	-0.0350081073766106	0.0804697383164095	0.454749135106518
SLC2A1	chr1:43015852:G:A	Tcruzi	monocyte	-0.0473504907495155	0.101650385824538	0.438985754620428
SLC2A1	chr1:43015852:G:A	Tcruzi	B	-0.0488992117016058	0.0911526707185831	0.410947353335375
SLC2A1	chr1:43015852:G:A	Tcruzi	CD4T	-0.0205587154183506	0.0902019198389734	0.516925757950856
SLC2A1	chr1:43023858:C:T	NI	NK	0.0215838982081376	0.0589074841745426	0.507555313487373
SLC2A1	chr1:43023858:C:T	NI	CD8T	0.0255552294084837	0.0668748041790815	0.50344683258681
SLC2A1	chr1:43023858:C:T	NI	monocyte	0.0264022530001288	0.0778164058087315	0.493543491185698
SLC2A1	chr1:43023858:C:T	NI	B	-0.00456273197243866	0.0605072622456586	0.614614385032461
SLC2A1	chr1:43023858:C:T	NI	CD4T	0.0241886250509315	0.0790113265300361	0.520349958592777
SLC2A1	chr1:43023858:C:T	IAV	NK	0.016959996371114	0.0527716182408481	0.522018666944386
SLC2A1	chr1:43023858:C:T	IAV	CD8T	0.0166489889246956	0.0498099333460779	0.517803047686279
SLC2A1	chr1:43023858:C:T	IAV	monocyte	0.0255221219902529	0.0663185559334898	0.499626903327183
SLC2A1	chr1:43023858:C:T	IAV	B	-0.00766744177986193	0.0537681412735463	0.595071719196711
SLC2A1	chr1:43023858:C:T	IAV	CD4T	0.0126574861308792	0.0644385851431618	0.560533364592898
SLC2A1	chr1:43023858:C:T	LPS	NK	0.0229469215573619	0.0596846535918586	0.496290184850749
SLC2A1	chr1:43023858:C:T	LPS	CD8T	0.0193066417616148	0.0564593080788642	0.510852657556157
SLC2A1	chr1:43023858:C:T	LPS	monocyte	0.0422069583259592	0.0889540334574788	0.449433683937677
SLC2A1	chr1:43023858:C:T	LPS	B	-0.00910559728311849	0.0619103954750676	0.590483296337075
SLC2A1	chr1:43023858:C:T	LPS	CD4T	0.019924792058358	0.072727349818145	0.533200455598596
SLC2A1	chr1:43023858:C:T	Tcruzi	NK	0.0167323629517373	0.0579922442777571	0.53068610929681
SLC2A1	chr1:43023858:C:T	Tcruzi	CD8T	0.019530489708435	0.061618108348124	0.522859613469807
SLC2A1	chr1:43023858:C:T	Tcruzi	monocyte	0.0327156120628614	0.0796878792436832	0.486080948349079
SLC2A1	chr1:43023858:C:T	Tcruzi	B	-0.0124070977142461	0.0617222539911068	0.57560065984927
SLC2A1	chr1:43023858:C:T	Tcruzi	CD4T	0.0197613363885899	0.073246594271977	0.538394939191556
SLC2A1	chr1:43033484:C:T	NI	NK	0.0156105554926363	0.0313333486122431	0.390269025429876
SLC2A1	chr1:43033484:C:T	NI	CD8T	0.0354352666535969	0.038109259038133	0.255949447699488
SLC2A1	chr1:43033484:C:T	NI	monocyte	-0.0252908143300874	0.0418765795736964	0.354097230109813
SLC2A1	chr1:43033484:C:T	NI	B	0.0488137338675371	0.044926508972959	0.211809498936486
SLC2A1	chr1:43033484:C:T	NI	CD4T	0.0218708155865128	0.0395661899303931	0.367093189632876
SLC2A1	chr1:43033484:C:T	IAV	NK	0.0121672859258978	0.0287522376989288	0.41449308008554
SLC2A1	chr1:43033484:C:T	IAV	CD8T	0.0230022048019045	0.0303816105291524	0.303295275313925
SLC2A1	chr1:43033484:C:T	IAV	monocyte	-0.0194055093136288	0.0348549315467119	0.383493745905736
SLC2A1	chr1:43033484:C:T	IAV	B	0.0397250054401118	0.0382468563624741	0.222275903790882
SLC2A1	chr1:43033484:C:T	IAV	CD4T	0.0308037737330601	0.0372638931344906	0.287693839044757
SLC2A1	chr1:43033484:C:T	LPS	NK	0.0110990669175525	0.0304522108424813	0.430385131828683
SLC2A1	chr1:43033484:C:T	LPS	CD8T	0.0184236457155021	0.0302218586031015	0.349274322184805
SLC2A1	chr1:43033484:C:T	LPS	monocyte	-0.0287589443767742	0.0429608745587401	0.33770613555239
SLC2A1	chr1:43033484:C:T	LPS	B	0.0433630752444925	0.0414791622939312	0.222076107802962
SLC2A1	chr1:43033484:C:T	LPS	CD4T	0.0272673010069085	0.0385181374464111	0.32252062875386
SLC2A1	chr1:43033484:C:T	Tcruzi	NK	0.0155432157146425	0.0326264454537838	0.395937396038436
SLC2A1	chr1:43033484:C:T	Tcruzi	CD8T	0.022839234484027	0.0327063306409772	0.324993948744275
SLC2A1	chr1:43033484:C:T	Tcruzi	monocyte	-0.021793437868263	0.0399976113943355	0.385162434648703
SLC2A1	chr1:43033484:C:T	Tcruzi	B	0.0563960581932911	0.0491626087837884	0.190652118565953
SLC2A1	chr1:43033484:C:T	Tcruzi	CD4T	0.0196003703169355	0.0369992122340924	0.377674369438576
SLC2A1	chr1:43036075:C:T	NI	NK	0.00295877316726516	0.0495346911893416	0.638923092748254
SLC2A1	chr1:43036075:C:T	NI	CD8T	-0.013118857181202	0.057685309488524	0.5792575769609
SLC2A1	chr1:43036075:C:T	NI	monocyte	-0.00951398151070653	0.0662541739726133	0.577037911713599
SLC2A1	chr1:43036075:C:T	NI	B	-0.0152564496226005	0.0579079368836221	0.567463556534723
SLC2A1	chr1:43036075:C:T	NI	CD4T	-0.0148529929824582	0.0708863832445875	0.575117147923802
SLC2A1	chr1:43036075:C:T	IAV	NK	-0.00210483938026667	0.0448853074162236	0.630955512627772
SLC2A1	chr1:43036075:C:T	IAV	CD8T	-0.00532062398150004	0.0422642782998688	0.608344804369318
SLC2A1	chr1:43036075:C:T	IAV	monocyte	-0.000388874604111958	0.055375299885021	0.636975304382372
SLC2A1	chr1:43036075:C:T	IAV	B	-0.00542194406277878	0.0467103927833501	0.610038094434507
SLC2A1	chr1:43036075:C:T	IAV	CD4T	-0.00507030935293409	0.0582045835994551	0.617679206426565
SLC2A1	chr1:43036075:C:T	LPS	NK	0.00103008546720756	0.048881558624627	0.644295557326013
SLC2A1	chr1:43036075:C:T	LPS	CD8T	-0.00768229775669663	0.0485387472299207	0.594403460621557
SLC2A1	chr1:43036075:C:T	LPS	monocyte	-0.0200714385134468	0.072439711642335	0.545317620127258
SLC2A1	chr1:43036075:C:T	LPS	B	-0.00681846259073967	0.0536943741121168	0.602215541787855
SLC2A1	chr1:43036075:C:T	LPS	CD4T	-0.00691086964067263	0.0642872373017126	0.607674081637634
SLC2A1	chr1:43036075:C:T	Tcruzi	NK	-0.00141163995306176	0.0500644512367997	0.633805063709712
SLC2A1	chr1:43036075:C:T	Tcruzi	CD8T	-0.0112307849019009	0.0547432591130009	0.58372206506896
SLC2A1	chr1:43036075:C:T	Tcruzi	monocyte	-0.0107167678675458	0.0637482701887144	0.589735146577841
SLC2A1	chr1:43036075:C:T	Tcruzi	B	-0.012006706646869	0.0531856082089676	0.576828818544399
SLC2A1	chr1:43036075:C:T	Tcruzi	CD4T	-0.0161976055959965	0.0675898244369066	0.573364336584854
SLC2A1	chr1:43040210:G:T	NI	NK	0.00999020895269356	0.0604636871375172	0.581805652117359
SLC2A1	chr1:43040210:G:T	NI	CD8T	-0.00362000457614572	0.0658239194997026	0.614733510200222
SLC2A1	chr1:43040210:G:T	NI	monocyte	-0.0131689945072949	0.0805517968696155	0.556034534588466
SLC2A1	chr1:43040210:G:T	NI	B	0.0279385318334591	0.0764936434873327	0.51156003985108
SLC2A1	chr1:43040210:G:T	NI	CD4T	-0.00176519896045213	0.0809553528797919	0.616360059664987
SLC2A1	chr1:43040210:G:T	IAV	NK	0.00255832747906065	0.0537050279169973	0.614336225886737
SLC2A1	chr1:43040210:G:T	IAV	CD8T	-0.00292847284416725	0.0505219459068664	0.614296635756602
SLC2A1	chr1:43040210:G:T	IAV	monocyte	-0.00451088549205318	0.0646496618346277	0.607838611088979
SLC2A1	chr1:43040210:G:T	IAV	B	0.0225595389586005	0.0645986658676113	0.51715258059645
SLC2A1	chr1:43040210:G:T	IAV	CD4T	-0.00306295882070248	0.0687482585141716	0.617519356969233
SLC2A1	chr1:43040210:G:T	LPS	NK	0.00538987339898936	0.0589326211970607	0.597998277614323
SLC2A1	chr1:43040210:G:T	LPS	CD8T	-0.00150627585531588	0.0572934993878505	0.618725524815536
SLC2A1	chr1:43040210:G:T	LPS	monocyte	-0.011641096236221	0.0805561619195855	0.574814693790304
SLC2A1	chr1:43040210:G:T	LPS	B	0.0340344243644434	0.0826536814352921	0.487590304640982
SLC2A1	chr1:43040210:G:T	LPS	CD4T	-0.00762093336762121	0.0769710188606234	0.598623780552697
SLC2A1	chr1:43040210:G:T	Tcruzi	NK	0.00786042492390643	0.0612571805163116	0.591024083773053
SLC2A1	chr1:43040210:G:T	Tcruzi	CD8T	-0.00842748621390602	0.0649519225446541	0.592827580522303
SLC2A1	chr1:43040210:G:T	Tcruzi	monocyte	-0.00406672829784056	0.0752823733430686	0.607810955112953
SLC2A1	chr1:43040210:G:T	Tcruzi	B	0.028963521807935	0.0746286744870048	0.501043237604721
SLC2A1	chr1:43040210:G:T	Tcruzi	CD4T	-0.00955969850877865	0.0777848398806929	0.594375733368934
SLC2A11	chr22:23756956:C:T	NI	NK	-0.0284967108402516	0.0330015993104901	0.231742479238606
SLC2A11	chr22:23756956:C:T	NI	CD8T	-0.0532160157009094	0.0392616573652237	0.130037487419273
SLC2A11	chr22:23756956:C:T	NI	monocyte	-0.0254731087373888	0.0407379236262839	0.300250723486271
SLC2A11	chr22:23756956:C:T	NI	B	-0.0296252990478682	0.0357905274426624	0.245660449133299
SLC2A11	chr22:23756956:C:T	NI	CD4T	-0.0644463337796777	0.0463970246189307	0.124810213359735
SLC2A11	chr22:23756956:C:T	IAV	NK	-0.0411980378968676	0.0354641150304268	0.154349531873482
SLC2A11	chr22:23756956:C:T	IAV	CD8T	-0.0353017746534174	0.0307729623221093	0.16142558569924
SLC2A11	chr22:23756956:C:T	IAV	monocyte	-0.0240233466376704	0.034727059786347	0.288754113919381
SLC2A11	chr22:23756956:C:T	IAV	B	-0.0179910570000083	0.0308452210209922	0.315701996086299
SLC2A11	chr22:23756956:C:T	IAV	CD4T	-0.0609638274422481	0.0427460195474523	0.119272455870821
SLC2A11	chr22:23756956:C:T	LPS	NK	-0.0470428973148852	0.0382971806037893	0.136938288531904
SLC2A11	chr22:23756956:C:T	LPS	CD8T	-0.0487695539831373	0.0360044803010831	0.120894209997613
SLC2A11	chr22:23756956:C:T	LPS	monocyte	-0.038665705491651	0.0434150040021933	0.221200233093299
SLC2A11	chr22:23756956:C:T	LPS	B	-0.0253672447023852	0.0345651085965759	0.267620998173021
SLC2A11	chr22:23756956:C:T	LPS	CD4T	-0.0677417163370123	0.0461102775157482	0.109780147227842
SLC2A11	chr22:23756956:C:T	Tcruzi	NK	-0.0268240190983584	0.0339704774079335	0.249569691625355
SLC2A11	chr22:23756956:C:T	Tcruzi	CD8T	-0.0556517107202571	0.0397540794184457	0.121097090524225
SLC2A11	chr22:23756956:C:T	Tcruzi	monocyte	-0.0285558821370808	0.0395146755444515	0.278746915078714
SLC2A11	chr22:23756956:C:T	Tcruzi	B	-0.0188553480952726	0.0330507814750715	0.31946306585984
SLC2A11	chr22:23756956:C:T	Tcruzi	CD4T	-0.0649701804277145	0.0451584792866343	0.119711099974721
SLC2A11	chr22:23764261:G:A	NI	NK	0.0079368641731049	0.0516392606892537	0.590517452266392
SLC2A11	chr22:23764261:G:A	NI	CD8T	0.0123338108810469	0.0590769254057456	0.573502067678277
SLC2A11	chr22:23764261:G:A	NI	monocyte	0.0258913561917233	0.0756556676149827	0.503905690833328
SLC2A11	chr22:23764261:G:A	NI	B	0.0213626175710172	0.0621950446886652	0.530490026618193
SLC2A11	chr22:23764261:G:A	NI	CD4T	0.0210132470149762	0.0745559852925707	0.542720168962901
SLC2A11	chr22:23764261:G:A	IAV	NK	0.00300166535827226	0.0476769201806869	0.615024345045644
SLC2A11	chr22:23764261:G:A	IAV	CD8T	0.00740223399987172	0.0442886237805283	0.585715805963894
SLC2A11	chr22:23764261:G:A	IAV	monocyte	0.0162466495549624	0.0593541350375019	0.5535736394938
SLC2A11	chr22:23764261:G:A	IAV	B	0.0156266809877867	0.052000842509196	0.544174615020733
SLC2A11	chr22:23764261:G:A	IAV	CD4T	0.0173230657755282	0.0627923224104198	0.553271282785053
SLC2A11	chr22:23764261:G:A	LPS	NK	0.00953345109144239	0.0521982252708405	0.576615069845588
SLC2A11	chr22:23764261:G:A	LPS	CD8T	0.0112725949027353	0.0513500741206953	0.565069476060138
SLC2A11	chr22:23764261:G:A	LPS	monocyte	0.00784326388082694	0.0708271322753818	0.582324043500238
SLC2A11	chr22:23764261:G:A	LPS	B	0.0266938886261235	0.0661913490456514	0.503255309942083
SLC2A11	chr22:23764261:G:A	LPS	CD4T	0.0206296731872033	0.0698420935520827	0.542106425801575
SLC2A11	chr22:23764261:G:A	Tcruzi	NK	0.00574972797956637	0.0530320522287638	0.60118580531357
SLC2A11	chr22:23764261:G:A	Tcruzi	CD8T	0.0132690288910792	0.0571590375776165	0.565290714468862
SLC2A11	chr22:23764261:G:A	Tcruzi	monocyte	0.0208279643324603	0.070360402393211	0.541229338622636
SLC2A11	chr22:23764261:G:A	Tcruzi	B	0.0186118940986228	0.0579139841868776	0.535977500933187
SLC2A11	chr22:23764261:G:A	Tcruzi	CD4T	0.0166534754925179	0.0686415885846087	0.561772941431081
SLC2A11	chr22:23792856:C:T	NI	NK	-0.0315687190100034	0.0602124001277681	0.301514391485676
SLC2A11	chr22:23792856:C:T	NI	CD8T	-0.103852574790712	0.0729023569597403	0.0904647041815682
SLC2A11	chr22:23792856:C:T	NI	monocyte	-0.00905520533447027	0.0768026281668765	0.456676788852122
SLC2A11	chr22:23792856:C:T	NI	B	-0.0863609277881642	0.0735663185076206	0.128141483582716
SLC2A11	chr22:23792856:C:T	NI	CD4T	-0.145851395098449	0.0928760727291803	0.072354846841622
SLC2A11	chr22:23792856:C:T	IAV	NK	-0.0385018788352368	0.0560632931117532	0.254825490049036
SLC2A11	chr22:23792856:C:T	IAV	CD8T	-0.0719709799571158	0.0587956223709998	0.114770977235285
SLC2A11	chr22:23792856:C:T	IAV	monocyte	-0.0100028598352737	0.0641681428166553	0.450428627325284
SLC2A11	chr22:23792856:C:T	IAV	B	-0.0728420276669145	0.064824190142426	0.136537757900893
SLC2A11	chr22:23792856:C:T	IAV	CD4T	-0.134336543937877	0.0856543464882399	0.0703135495334046
SLC2A11	chr22:23792856:C:T	LPS	NK	-0.0499042369566044	0.0601855068320516	0.214959243829825
SLC2A11	chr22:23792856:C:T	LPS	CD8T	-0.0926370108972177	0.0666904766254395	0.0898121222066033
SLC2A11	chr22:23792856:C:T	LPS	monocyte	-0.00260380404137983	0.0769809345690415	0.491189482440266
SLC2A11	chr22:23792856:C:T	LPS	B	-0.0863570065052598	0.0729500864164356	0.125373119744423
SLC2A11	chr22:23792856:C:T	LPS	CD4T	-0.131240960539415	0.0848881209244227	0.0762667810864097
SLC2A11	chr22:23792856:C:T	Tcruzi	NK	-0.0313234623463006	0.0624360764166783	0.307171335723526
SLC2A11	chr22:23792856:C:T	Tcruzi	CD8T	-0.115020647771321	0.0768161832026813	0.0766348997572435
SLC2A11	chr22:23792856:C:T	Tcruzi	monocyte	-0.0101014265343315	0.0736098321021319	0.455386585533628
SLC2A11	chr22:23792856:C:T	Tcruzi	B	-0.0719425142924403	0.0668443562976319	0.151314352921201
SLC2A11	chr22:23792856:C:T	Tcruzi	CD4T	-0.143503026727582	0.089769689440646	0.0704586057132871
SLC2A11	chr22:23801590:T:C	NI	NK	-0.0161374965140924	0.0549748302185133	0.522370268979536
SLC2A11	chr22:23801590:T:C	NI	CD8T	-0.0294420588125741	0.0650540640790192	0.471207157524486
SLC2A11	chr22:23801590:T:C	NI	monocyte	-0.0341144620886119	0.0788223237459475	0.45415173438308
SLC2A11	chr22:23801590:T:C	NI	B	-0.019691932633309	0.060861220881513	0.513272583535883
SLC2A11	chr22:23801590:T:C	NI	CD4T	-0.0423773488839577	0.0828469247294599	0.442356724281324
SLC2A11	chr22:23801590:T:C	IAV	NK	-0.0229498261033242	0.055173010535777	0.482292777781904
SLC2A11	chr22:23801590:T:C	IAV	CD8T	-0.0212037876201967	0.0503959703196461	0.480172457174967
SLC2A11	chr22:23801590:T:C	IAV	monocyte	-0.0361947862130138	0.070507721785236	0.445135207868551
SLC2A11	chr22:23801590:T:C	IAV	B	-0.0183731115635461	0.0536947226392291	0.506817937628257
SLC2A11	chr22:23801590:T:C	IAV	CD4T	-0.0330875196844654	0.0687474876166772	0.460661133295923
SLC2A11	chr22:23801590:T:C	LPS	NK	-0.0123391902914894	0.0544493174457441	0.536666155382168
SLC2A11	chr22:23801590:T:C	LPS	CD8T	-0.017833553075934	0.0535415603244503	0.504034045506143
SLC2A11	chr22:23801590:T:C	LPS	monocyte	-0.0558418159035008	0.0965362574811824	0.397752368006357
SLC2A11	chr22:23801590:T:C	LPS	B	-0.0183001353403846	0.0600152987911114	0.514551614221642
SLC2A11	chr22:23801590:T:C	LPS	CD4T	-0.0385544868941014	0.0766959147249326	0.450085504615605
SLC2A11	chr22:23801590:T:C	Tcruzi	NK	-0.0143778541823181	0.0561370972946008	0.531617531031345
SLC2A11	chr22:23801590:T:C	Tcruzi	CD8T	-0.0236358197186411	0.0601142089906783	0.488927392974664
SLC2A11	chr22:23801590:T:C	Tcruzi	monocyte	-0.0371677901729328	0.078011214314015	0.455961434560117
SLC2A11	chr22:23801590:T:C	Tcruzi	B	-0.0206118476810466	0.0586009506435476	0.502914074684044
SLC2A11	chr22:23801590:T:C	Tcruzi	CD4T	-0.0358620799744818	0.0752214668575323	0.461916527936268
SLC2A11	chr22:23826811:A:G	NI	NK	-0.0479675757647795	0.0612377275237227	0.32420715773079
SLC2A11	chr22:23826811:A:G	NI	CD8T	-0.0419457902551931	0.0569133091940668	0.350531664590168
SLC2A11	chr22:23826811:A:G	NI	monocyte	-0.0186706693177333	0.0589133119945879	0.472927966528948
SLC2A11	chr22:23826811:A:G	NI	B	-0.013614109745431	0.0487155407953767	0.503217687611757
SLC2A11	chr22:23826811:A:G	NI	CD4T	-0.0181207972189579	0.0580556007836873	0.478482084567153
SLC2A11	chr22:23826811:A:G	IAV	NK	-0.0476953078229255	0.0597880385087699	0.315888533904275
SLC2A11	chr22:23826811:A:G	IAV	CD8T	-0.0375521670992983	0.0497663561707415	0.335242864047802
SLC2A11	chr22:23826811:A:G	IAV	monocyte	-0.0228250202136816	0.0509218882532925	0.449656719136106
SLC2A11	chr22:23826811:A:G	IAV	B	-0.0138956525052935	0.0436042025248965	0.489653164626092
SLC2A11	chr22:23826811:A:G	IAV	CD4T	-0.0414637698444476	0.0585191901573499	0.360201994773769
SLC2A11	chr22:23826811:A:G	LPS	NK	-0.0435770495980387	0.0567773791602968	0.330105721312221
SLC2A11	chr22:23826811:A:G	LPS	CD8T	-0.0359308986186576	0.0497292423101741	0.349672900156635
SLC2A11	chr22:23826811:A:G	LPS	monocyte	-0.045811997928734	0.0715326968760528	0.363923172580873
SLC2A11	chr22:23826811:A:G	LPS	B	-0.0109837289148753	0.048258924023257	0.512896383785553
SLC2A11	chr22:23826811:A:G	LPS	CD4T	-0.0355965862835406	0.0577790809986892	0.390094171449818
SLC2A11	chr22:23826811:A:G	Tcruzi	NK	-0.0376331391447513	0.0542211080239016	0.359607322123446
SLC2A11	chr22:23826811:A:G	Tcruzi	CD8T	-0.0331892888827596	0.0506164372391779	0.377349183147446
SLC2A11	chr22:23826811:A:G	Tcruzi	monocyte	-0.0184738499835511	0.0564744437436091	0.484275136481936
SLC2A11	chr22:23826811:A:G	Tcruzi	B	-0.0156790841006812	0.0469614627309784	0.485614899198245
SLC2A11	chr22:23826811:A:G	Tcruzi	CD4T	-0.0235999641937909	0.0543454881611626	0.449589761808892
SLC2A11	chr22:23851737:T:G	NI	NK	0.0277735506288482	0.0548483686317119	0.463110391030684
SLC2A11	chr22:23851737:T:G	NI	CD8T	0.0170101901760111	0.0517478498199231	0.524282531451336
SLC2A11	chr22:23851737:T:G	NI	monocyte	0.00677741130677501	0.0611673637926995	0.571967999968831
SLC2A11	chr22:23851737:T:G	NI	B	0.0244784456630742	0.0556221701188053	0.488222516284282
SLC2A11	chr22:23851737:T:G	NI	CD4T	0.0247846910088996	0.0645990439503192	0.499699965494283
SLC2A11	chr22:23851737:T:G	IAV	NK	0.0234099349318622	0.0491517807219986	0.474506471322972
SLC2A11	chr22:23851737:T:G	IAV	CD8T	0.0155548314236824	0.0414813899580564	0.509414671715294
SLC2A11	chr22:23851737:T:G	IAV	monocyte	0.00353383440884685	0.0499733889362106	0.607851623256162
SLC2A11	chr22:23851737:T:G	IAV	B	0.0255249350048091	0.0519714303347242	0.468448661788057
SLC2A11	chr22:23851737:T:G	IAV	CD4T	0.0135872435506125	0.0528416327025172	0.545794874329391
SLC2A11	chr22:23851737:T:G	LPS	NK	0.0246072533989837	0.0520866903056363	0.47183724018421
SLC2A11	chr22:23851737:T:G	LPS	CD8T	0.0131113186559911	0.0449745587514102	0.529380914856501
SLC2A11	chr22:23851737:T:G	LPS	monocyte	0.00728251640633378	0.0604614894251757	0.581118800017735
SLC2A11	chr22:23851737:T:G	LPS	B	0.0289521429003301	0.0585380283743705	0.463716123343675
SLC2A11	chr22:23851737:T:G	LPS	CD4T	0.0223085576005456	0.0599344367230567	0.508202618615688
SLC2A11	chr22:23851737:T:G	Tcruzi	NK	0.0336436171319601	0.0613978733905854	0.442164580557225
SLC2A11	chr22:23851737:T:G	Tcruzi	CD8T	0.0189513316731654	0.0505235881613779	0.50852311265728
SLC2A11	chr22:23851737:T:G	Tcruzi	monocyte	0.00451493622436755	0.0578627150954116	0.599996147149238
SLC2A11	chr22:23851737:T:G	Tcruzi	B	0.0295924121436223	0.0577762694149942	0.458873506606896
SLC2A11	chr22:23851737:T:G	Tcruzi	CD4T	0.0195528030334731	0.0590292931978159	0.523129077891477
SLC2A11	chr22:23857127:G:T	NI	NK	-0.0892489198948931	0.122483296751114	0.220164142959399
SLC2A11	chr22:23857127:G:T	NI	CD8T	-0.294961009288729	0.121442306279268	0.00781534426071495
SLC2A11	chr22:23857127:G:T	NI	monocyte	-0.0430751201052827	0.153529995604375	0.372253293504502
SLC2A11	chr22:23857127:G:T	NI	B	-0.303934705262632	0.132716780017763	0.00824089667587091
SLC2A11	chr22:23857127:G:T	NI	CD4T	-0.560452387505531	0.157657552676357	6.5319876742187e-05
SLC2A11	chr22:23857127:G:T	IAV	NK	-0.0807678366989173	0.116202844058026	0.228576704226948
SLC2A11	chr22:23857127:G:T	IAV	CD8T	-0.184921297237031	0.10587278708107	0.0357539033269345
SLC2A11	chr22:23857127:G:T	IAV	monocyte	-0.0997740518907728	0.126565649256622	0.208543384025967
SLC2A11	chr22:23857127:G:T	IAV	B	-0.315604638901459	0.13119262139211	0.00292211018560407
SLC2A11	chr22:23857127:G:T	IAV	CD4T	-0.463979657622903	0.138319293730631	0.000111080687050902
SLC2A11	chr22:23857127:G:T	LPS	NK	-0.0983016503856991	0.121365432032565	0.198100350779957
SLC2A11	chr22:23857127:G:T	LPS	CD8T	-0.245621076029943	0.11112794452826	0.0124155373856438
SLC2A11	chr22:23857127:G:T	LPS	monocyte	-0.135712617548416	0.149006225991838	0.175785808996377
SLC2A11	chr22:23857127:G:T	LPS	B	-0.327529888923689	0.134255234051947	0.00436030115391106
SLC2A11	chr22:23857127:G:T	LPS	CD4T	-0.491842071041613	0.141424671321432	0.000117909884806866
SLC2A11	chr22:23857127:G:T	Tcruzi	NK	-0.107615814462081	0.126129752871235	0.186576743560551
SLC2A11	chr22:23857127:G:T	Tcruzi	CD8T	-0.264381426330732	0.116446451095922	0.0129015493504884
SLC2A11	chr22:23857127:G:T	Tcruzi	monocyte	-0.14166387344797	0.142406462386597	0.154994939578133
SLC2A11	chr22:23857127:G:T	Tcruzi	B	-0.322665122998042	0.132644413765335	0.0038774118973306
SLC2A11	chr22:23857127:G:T	Tcruzi	CD4T	-0.580390681171599	0.159829834377049	4.52279723424098e-05
SLC2A11	chr22:23866059:T:C	NI	NK	-0.0151027352332872	0.0311853353614372	0.418504098584395
SLC2A11	chr22:23866059:T:C	NI	CD8T	-0.0349897580964555	0.0381814225691309	0.283083149862321
SLC2A11	chr22:23866059:T:C	NI	monocyte	0.00483114008096754	0.0391184624193372	0.545889416257454
SLC2A11	chr22:23866059:T:C	NI	B	0.00111668064674682	0.0328743067446419	0.594619053039326
SLC2A11	chr22:23866059:T:C	NI	CD4T	-0.054566271201877	0.0510011534361181	0.238110935568149
SLC2A11	chr22:23866059:T:C	IAV	NK	-0.0106657645006526	0.0286672408039328	0.453938653760697
SLC2A11	chr22:23866059:T:C	IAV	CD8T	-0.0148214337084033	0.027160603559674	0.393157763791273
SLC2A11	chr22:23866059:T:C	IAV	monocyte	0.00366510921741882	0.0324554379832981	0.564495953631377
SLC2A11	chr22:23866059:T:C	IAV	B	-0.000475972321481453	0.0291503984819507	0.57875089093109
SLC2A11	chr22:23866059:T:C	IAV	CD4T	-0.0429129864578296	0.0424563216114733	0.257447136210201
SLC2A11	chr22:23866059:T:C	LPS	NK	-0.00778336561037545	0.0302278700263709	0.485631098989063
SLC2A11	chr22:23866059:T:C	LPS	CD8T	-0.0141420626703029	0.0293237190790107	0.4067498243399
SLC2A11	chr22:23866059:T:C	LPS	monocyte	0.00397547276577707	0.0386228011713407	0.559323355451377
SLC2A11	chr22:23866059:T:C	LPS	B	0.00131535791452699	0.0325914373478338	0.59407636754676
SLC2A11	chr22:23866059:T:C	LPS	CD4T	-0.0497775207204413	0.0473997392664539	0.246317596927679
SLC2A11	chr22:23866059:T:C	Tcruzi	NK	-0.00993643296951166	0.0315030696186179	0.46925252205375
SLC2A11	chr22:23866059:T:C	Tcruzi	CD8T	-0.0324147240403854	0.0361666276929299	0.287924657127705
SLC2A11	chr22:23866059:T:C	Tcruzi	monocyte	0.0194867224542136	0.04174941820549	0.439032269931075
SLC2A11	chr22:23866059:T:C	Tcruzi	B	0.0091003225233803	0.0339485721219179	0.525947347912571
SLC2A11	chr22:23866059:T:C	Tcruzi	CD4T	-0.0534283219889259	0.0494840157440877	0.24069027872984
SLC2A11	chr22:23880304:G:A	NI	NK	-0.014922896194278	0.0483188174271943	0.587315186485699
SLC2A11	chr22:23880304:G:A	NI	CD8T	-0.00842532732328144	0.0482380656710087	0.626280055815427
SLC2A11	chr22:23880304:G:A	NI	monocyte	-0.00147783986507665	0.0591797466482472	0.644918314270424
SLC2A11	chr22:23880304:G:A	NI	B	0.00266593180379594	0.0483076787433629	0.672203691414866
SLC2A11	chr22:23880304:G:A	NI	CD4T	-0.00842203787977123	0.0583402487789885	0.62809470799364
SLC2A11	chr22:23880304:G:A	IAV	NK	-0.0105886458997467	0.0428020395844184	0.605183560607845
SLC2A11	chr22:23880304:G:A	IAV	CD8T	-0.00677853058762309	0.0378724235121017	0.624116908269654
SLC2A11	chr22:23880304:G:A	IAV	monocyte	-0.00747222011478682	0.0486513258121584	0.632185441140497
SLC2A11	chr22:23880304:G:A	IAV	B	0.00495521312537374	0.043422698448321	0.656679049397182
SLC2A11	chr22:23880304:G:A	IAV	CD4T	-0.0025053792501804	0.0495641947664323	0.659146733956544
SLC2A11	chr22:23880304:G:A	LPS	NK	-0.014471277972102	0.0477200558759224	0.580545078925308
SLC2A11	chr22:23880304:G:A	LPS	CD8T	-0.0120438269811538	0.0443331209662116	0.590904843455554
SLC2A11	chr22:23880304:G:A	LPS	monocyte	-0.0671572048547104	0.13764422890136	0.436603718710945
SLC2A11	chr22:23880304:G:A	LPS	B	0.00145521095795836	0.0479775889259883	0.674718553402147
SLC2A11	chr22:23880304:G:A	LPS	CD4T	-0.0117816017698882	0.0554176820794616	0.608857241755797
SLC2A11	chr22:23880304:G:A	Tcruzi	NK	-0.0110896657224718	0.047204261066741	0.607586629866205
SLC2A11	chr22:23880304:G:A	Tcruzi	CD8T	-0.0109890864256822	0.0476331852685589	0.609893954452408
SLC2A11	chr22:23880304:G:A	Tcruzi	monocyte	-0.00151984744867891	0.0570089133255911	0.660022270170578
SLC2A11	chr22:23880304:G:A	Tcruzi	B	-0.000437773702126058	0.0456900189522305	0.673393707048157
SLC2A11	chr22:23880304:G:A	Tcruzi	CD4T	-0.0089920507243677	0.0551506150258503	0.629446392174873
SLC2A11	chr22:23903728:C:T	NI	NK	0.0297035765975551	0.034976805184811	0.214234830567657
SLC2A11	chr22:23903728:C:T	NI	CD8T	0.0583167844319463	0.0396560673655404	0.0918360407804156
SLC2A11	chr22:23903728:C:T	NI	monocyte	0.0249000474091399	0.0433031182643061	0.301659333807073
SLC2A11	chr22:23903728:C:T	NI	B	0.0286986249474651	0.0377318458314514	0.242118736849568
SLC2A11	chr22:23903728:C:T	NI	CD4T	0.0938162810590373	0.0529329333781575	0.0619192632774166
SLC2A11	chr22:23903728:C:T	IAV	NK	0.0298237269234782	0.0331156999902804	0.199678811828457
SLC2A11	chr22:23903728:C:T	IAV	CD8T	0.0346814626999179	0.0312326723656579	0.14817856276353
SLC2A11	chr22:23903728:C:T	IAV	monocyte	0.019570859357089	0.0367886707321338	0.321235996531443
SLC2A11	chr22:23903728:C:T	IAV	B	0.0238992076892078	0.0337062294987859	0.25547272348809
SLC2A11	chr22:23903728:C:T	IAV	CD4T	0.0793886349308447	0.0459562359909115	0.0659559269812423
SLC2A11	chr22:23903728:C:T	LPS	NK	0.033353205000421	0.0350305319586796	0.186061673170858
SLC2A11	chr22:23903728:C:T	LPS	CD8T	0.0501060970185243	0.0356212361084194	0.0957071970820015
SLC2A11	chr22:23903728:C:T	LPS	monocyte	0.0023315309435842	0.0438571476287396	0.483202903884633
SLC2A11	chr22:23903728:C:T	LPS	B	0.0276044275345391	0.0371587213738662	0.245409219310892
SLC2A11	chr22:23903728:C:T	LPS	CD4T	0.103821769125969	0.0566551308145456	0.0575911541449784
SLC2A11	chr22:23903728:C:T	Tcruzi	NK	0.019733056948057	0.0363022013159827	0.29846863641371
SLC2A11	chr22:23903728:C:T	Tcruzi	CD8T	0.0552529130930191	0.0380258188352079	0.0937624973130869
SLC2A11	chr22:23903728:C:T	Tcruzi	monocyte	0.0161727876250811	0.0413885280777772	0.367220301881981
SLC2A11	chr22:23903728:C:T	Tcruzi	B	0.0171530978140076	0.0359390786783195	0.325663307444657
SLC2A11	chr22:23903728:C:T	Tcruzi	CD4T	0.0834436136347016	0.0480171219364041	0.0671553337902017
SLC2A11	chr22:23912224:C:T	NI	NK	0.0196740868006655	0.0649664202171866	0.518212767714026
SLC2A11	chr22:23912224:C:T	NI	CD8T	0.0310538434237961	0.0767306959734039	0.484869769945244
SLC2A11	chr22:23912224:C:T	NI	monocyte	0.0439263006518673	0.0946905301366327	0.439181831686606
SLC2A11	chr22:23912224:C:T	NI	B	0.0248152842201848	0.0719320400411481	0.504320691581796
SLC2A11	chr22:23912224:C:T	NI	CD4T	0.0331128408950378	0.0909553084533868	0.491190801636667
SLC2A11	chr22:23912224:C:T	IAV	NK	0.0187201970510313	0.0606376821608859	0.515729538532344
SLC2A11	chr22:23912224:C:T	IAV	CD8T	0.0221335244762958	0.0583465692732231	0.492136064575681
SLC2A11	chr22:23912224:C:T	IAV	monocyte	0.0442752392802846	0.0877834117075146	0.437571329149494
SLC2A11	chr22:23912224:C:T	IAV	B	0.026166916973674	0.0652615186688479	0.484412483848463
SLC2A11	chr22:23912224:C:T	IAV	CD4T	0.0390517328789002	0.0840239302526124	0.462897339575962
SLC2A11	chr22:23912224:C:T	LPS	NK	0.0238533023473411	0.0670999495655559	0.496712250344192
SLC2A11	chr22:23912224:C:T	LPS	CD8T	0.0270193876083701	0.0669997813214845	0.480654575045641
SLC2A11	chr22:23912224:C:T	LPS	monocyte	0.0358970618938656	0.089613616949919	0.471146933881636
SLC2A11	chr22:23912224:C:T	LPS	B	0.0297284772494179	0.0744611406382991	0.4815870898178
SLC2A11	chr22:23912224:C:T	LPS	CD4T	0.0370697609054221	0.088336052730228	0.475662177216059
SLC2A11	chr22:23912224:C:T	Tcruzi	NK	0.0235461849882583	0.0686877459373256	0.503521023756091
SLC2A11	chr22:23912224:C:T	Tcruzi	CD8T	0.0299877440049061	0.074085863526441	0.483110936702898
SLC2A11	chr22:23912224:C:T	Tcruzi	monocyte	0.0410482819711752	0.0905999517233777	0.460370400340775
SLC2A11	chr22:23912224:C:T	Tcruzi	B	0.0290641918562281	0.0718854518545428	0.48205143823031
SLC2A11	chr22:23912224:C:T	Tcruzi	CD4T	0.0338138949482071	0.0871776309297881	0.488994354995895
SLC2A11	chr22:23971679:C:G	NI	NK	-0.0249405035988916	0.0542626569202257	0.439383856155114
SLC2A11	chr22:23971679:C:G	NI	CD8T	-0.052416793135969	0.0723808541664147	0.347446015258369
SLC2A11	chr22:23971679:C:G	NI	monocyte	0.010327111126518	0.0687505232977953	0.548357075432552
SLC2A11	chr22:23971679:C:G	NI	B	-0.0355079934306209	0.0641295662824345	0.409400912137467
SLC2A11	chr22:23971679:C:G	NI	CD4T	-0.0513733035926768	0.0789222120467748	0.370592886778357
SLC2A11	chr22:23971679:C:G	IAV	NK	-0.0233573236015472	0.0508366811259361	0.439791576238028
SLC2A11	chr22:23971679:C:G	IAV	CD8T	-0.0286948386856072	0.049737636157229	0.398391672720063
SLC2A11	chr22:23971679:C:G	IAV	monocyte	0.0109279766882764	0.0573973850713096	0.551675267181461
SLC2A11	chr22:23971679:C:G	IAV	B	-0.0211858702192832	0.0517051828303275	0.457348965173079
SLC2A11	chr22:23971679:C:G	IAV	CD4T	-0.0415436245306351	0.0666345900838948	0.386218839549598
SLC2A11	chr22:23971679:C:G	LPS	NK	-0.0288799653648718	0.0559070557045213	0.417096039394651
SLC2A11	chr22:23971679:C:G	LPS	CD8T	-0.0482965846549994	0.066439404051782	0.337559664451728
SLC2A11	chr22:23971679:C:G	LPS	monocyte	0.0242425037759806	0.0740273123843602	0.495945656454089
SLC2A11	chr22:23971679:C:G	LPS	B	-0.0410576522505221	0.0677239878352881	0.384941507871735
SLC2A11	chr22:23971679:C:G	LPS	CD4T	-0.038316768031626	0.0688373861874672	0.405078006875359
SLC2A11	chr22:23971679:C:G	Tcruzi	NK	-0.0246637924797861	0.0556221954895786	0.443139663060328
SLC2A11	chr22:23971679:C:G	Tcruzi	CD8T	-0.0509092703941366	0.0699308839225321	0.344542259447706
SLC2A11	chr22:23971679:C:G	Tcruzi	monocyte	0.0195194638394662	0.0691547596806777	0.518796879133052
SLC2A11	chr22:23971679:C:G	Tcruzi	B	-0.031369975091986	0.0596530535181817	0.418021221017154
SLC2A11	chr22:23971679:C:G	Tcruzi	CD4T	-0.0473089504636443	0.073346436731221	0.378745814278363
SLC2A3	chr12:7846776:C:T	NI	NK	0.195556940919023	0.149519602446569	0.0849447643849295
SLC2A3	chr12:7846776:C:T	NI	CD8T	0.287804767889362	0.189055422029438	0.0568298496926351
SLC2A3	chr12:7846776:C:T	NI	monocyte	0.0611312402054963	0.154304525018769	0.348455556072561
SLC2A3	chr12:7846776:C:T	NI	B	0.226076164843444	0.175831905120724	0.084416941061279
SLC2A3	chr12:7846776:C:T	NI	CD4T	0.268206989568856	0.176301384339198	0.0662989477206284
SLC2A3	chr12:7846776:C:T	IAV	NK	0.150397010304172	0.127668548695768	0.11305771489669
SLC2A3	chr12:7846776:C:T	IAV	CD8T	0.192436037131765	0.141089697677061	0.0707318373376431
SLC2A3	chr12:7846776:C:T	IAV	monocyte	0.0468466397317676	0.131070159592624	0.369207844524303
SLC2A3	chr12:7846776:C:T	IAV	B	0.168977093978204	0.140650370171269	0.103938357163877
SLC2A3	chr12:7846776:C:T	IAV	CD4T	0.183327654764691	0.14082504995538	0.100495023851521
SLC2A3	chr12:7846776:C:T	LPS	NK	0.196935870536595	0.151067683208527	0.0845362562533123
SLC2A3	chr12:7846776:C:T	LPS	CD8T	0.221726543056228	0.152345417917886	0.0643743843101785
SLC2A3	chr12:7846776:C:T	LPS	monocyte	0.0473592076250086	0.15546176816128	0.383722365708454
SLC2A3	chr12:7846776:C:T	LPS	B	0.22265745014812	0.173238164463599	0.0844815611909547
SLC2A3	chr12:7846776:C:T	LPS	CD4T	0.187779437394255	0.146934943912848	0.107207530172667
SLC2A3	chr12:7846776:C:T	Tcruzi	NK	0.208859461604202	0.1583011230235	0.0810958396434835
SLC2A3	chr12:7846776:C:T	Tcruzi	CD8T	0.232045285701495	0.155947245023988	0.0660555076055077
SLC2A3	chr12:7846776:C:T	Tcruzi	monocyte	0.0392611533784614	0.150511251899025	0.3986463851956
SLC2A3	chr12:7846776:C:T	Tcruzi	B	0.21752219568092	0.1680642548448	0.0824471275763575
SLC2A3	chr12:7846776:C:T	Tcruzi	CD4T	0.239236626834632	0.161386231176549	0.0732794828781655
SLC2A3	chr12:7848316:G:A	NI	NK	0.135965448908651	0.0771746181561956	0.029791383000065
SLC2A3	chr12:7848316:G:A	NI	CD8T	0.191265846897639	0.0807303797489047	0.00629578588375767
SLC2A3	chr12:7848316:G:A	NI	monocyte	0.152900947057473	0.086087816496083	0.0315818938967388
SLC2A3	chr12:7848316:G:A	NI	B	0.10392343868426	0.0821529804417387	0.0952794502796645
SLC2A3	chr12:7848316:G:A	NI	CD4T	0.263045507363173	0.0976828885407491	0.00262376676783171
SLC2A3	chr12:7848316:G:A	IAV	NK	0.117989544647086	0.0699166451185362	0.037621204482064
SLC2A3	chr12:7848316:G:A	IAV	CD8T	0.0992411508544646	0.0655265445451701	0.0584017012948552
SLC2A3	chr12:7848316:G:A	IAV	monocyte	0.124795851830779	0.0733522513521913	0.0365048295216771
SLC2A3	chr12:7848316:G:A	IAV	B	0.114706532577492	0.0739741191363244	0.049313773508608
SLC2A3	chr12:7848316:G:A	IAV	CD4T	0.232504067409904	0.0914623317957143	0.00300685896634216
SLC2A3	chr12:7848316:G:A	LPS	NK	0.16350476718853	0.0830139392830042	0.0131328069293036
SLC2A3	chr12:7848316:G:A	LPS	CD8T	0.134572371154763	0.069591181347977	0.0249048621430661
SLC2A3	chr12:7848316:G:A	LPS	monocyte	0.137936644089865	0.0888543819606999	0.0525895746493633
SLC2A3	chr12:7848316:G:A	LPS	B	0.143765295525081	0.0834613877987095	0.032596148239098
SLC2A3	chr12:7848316:G:A	LPS	CD4T	0.230677823214691	0.0895194461106084	0.0038424964426254
SLC2A3	chr12:7848316:G:A	Tcruzi	NK	0.14358379647118	0.0806399737129837	0.0276419467125887
SLC2A3	chr12:7848316:G:A	Tcruzi	CD8T	0.172903134732578	0.0772135361078776	0.0101272756832673
SLC2A3	chr12:7848316:G:A	Tcruzi	monocyte	0.11408346046132	0.0822956451204293	0.0788451818178655
SLC2A3	chr12:7848316:G:A	Tcruzi	B	0.116286398357707	0.0787442501395515	0.0615238803761831
SLC2A3	chr12:7848316:G:A	Tcruzi	CD4T	0.236583815967067	0.0910154583695628	0.00353178695157462
SLC2A3	chr12:7879948:G:A	NI	NK	0.226054022568205	0.137180107435521	0.0321980953753587
SLC2A3	chr12:7879948:G:A	NI	CD8T	0.2288112005149	0.125996663469819	0.0301333990941996
SLC2A3	chr12:7879948:G:A	NI	monocyte	0.0393297834412945	0.117214100936644	0.370539295913956
SLC2A3	chr12:7879948:G:A	NI	B	0.163511167662633	0.12600312866177	0.085655142094883
SLC2A3	chr12:7879948:G:A	NI	CD4T	0.203961280704769	0.126432794424205	0.0540403777359483
SLC2A3	chr12:7879948:G:A	IAV	NK	0.175200512847603	0.111972774611304	0.0458920223008637
SLC2A3	chr12:7879948:G:A	IAV	CD8T	0.185777810448185	0.113732680394396	0.0343328798350576
SLC2A3	chr12:7879948:G:A	IAV	monocyte	0.0522329881207784	0.100724562932618	0.309056015234845
SLC2A3	chr12:7879948:G:A	IAV	B	0.174254626595691	0.121237915641003	0.0566452310334957
SLC2A3	chr12:7879948:G:A	IAV	CD4T	0.255453639189502	0.138602366992352	0.0260283794402789
SLC2A3	chr12:7879948:G:A	LPS	NK	0.202834472200883	0.126101050055037	0.039681285525634
SLC2A3	chr12:7879948:G:A	LPS	CD8T	0.180917304141759	0.109548258002759	0.0426266599634309
SLC2A3	chr12:7879948:G:A	LPS	monocyte	-0.0728334869150312	0.138537517671081	0.321497129253707
SLC2A3	chr12:7879948:G:A	LPS	B	0.191042057803791	0.130794776208216	0.0578727626256223
SLC2A3	chr12:7879948:G:A	LPS	CD4T	0.246321923093166	0.135384598228551	0.0312653343126644
SLC2A3	chr12:7879948:G:A	Tcruzi	NK	0.182295025154982	0.122136518136858	0.0557041086348288
SLC2A3	chr12:7879948:G:A	Tcruzi	CD8T	0.234178016117227	0.128339188234398	0.0274260404742852
SLC2A3	chr12:7879948:G:A	Tcruzi	monocyte	-0.0734111541434211	0.133030742290655	0.313221071168697
SLC2A3	chr12:7879948:G:A	Tcruzi	B	0.171393992279755	0.124238703100285	0.0692870006516347
SLC2A3	chr12:7879948:G:A	Tcruzi	CD4T	0.215925321138172	0.125738929830116	0.0421963497802963
SLC2A3	chr12:7900871:C:T	NI	NK	0.0486171100219589	0.0445887977695708	0.131509658321735
SLC2A3	chr12:7900871:C:T	NI	CD8T	0.0975817566547086	0.0406456372302503	0.00851924900691616
SLC2A3	chr12:7900871:C:T	NI	monocyte	0.112478601383039	0.0448233701148307	0.00535964651183074
SLC2A3	chr12:7900871:C:T	NI	B	0.140043154854503	0.0510771120917499	0.000847657243919271
SLC2A3	chr12:7900871:C:T	NI	CD4T	0.11205009204078	0.0435439270683469	0.00604497336510615
SLC2A3	chr12:7900871:C:T	IAV	NK	0.0733693408267777	0.0392390257068089	0.0269104241464896
SLC2A3	chr12:7900871:C:T	IAV	CD8T	0.0646210572674582	0.038050717248561	0.0409292205946104
SLC2A3	chr12:7900871:C:T	IAV	monocyte	0.0790907539518337	0.0380589436243036	0.0187032091194229
SLC2A3	chr12:7900871:C:T	IAV	B	0.113278356883139	0.0430955508356121	0.00205450542437773
SLC2A3	chr12:7900871:C:T	IAV	CD4T	0.126245658679238	0.044193178872858	0.00121168094386476
SLC2A3	chr12:7900871:C:T	LPS	NK	0.0815682051364336	0.0423244963040433	0.0240021464831165
SLC2A3	chr12:7900871:C:T	LPS	CD8T	0.0981386611934821	0.0393081636038857	0.00431460930674624
SLC2A3	chr12:7900871:C:T	LPS	monocyte	0.107807151693824	0.0476779714390831	0.0103990150989566
SLC2A3	chr12:7900871:C:T	LPS	B	0.130548938737238	0.0467047951273258	0.00120966805751016
SLC2A3	chr12:7900871:C:T	LPS	CD4T	0.130314810859061	0.0443154274681224	0.00118316972059642
SLC2A3	chr12:7900871:C:T	Tcruzi	NK	0.0565572279089955	0.0449198098129766	0.100910904312527
SLC2A3	chr12:7900871:C:T	Tcruzi	CD8T	0.0888374639270586	0.0403614066260635	0.0153825232659625
SLC2A3	chr12:7900871:C:T	Tcruzi	monocyte	0.10329288701079	0.0439812955264084	0.00912201566696899
SLC2A3	chr12:7900871:C:T	Tcruzi	B	0.123127018820066	0.045794736435275	0.00181426912580296
SLC2A3	chr12:7900871:C:T	Tcruzi	CD4T	0.116046513199328	0.0433132478966004	0.00395854123949978
SLC2A3	chr12:7915895:C:G	NI	NK	0.0649465910825985	0.0655839903397238	0.184697811696178
SLC2A3	chr12:7915895:C:G	NI	CD8T	0.104644987382692	0.0795700848979914	0.116211322978875
SLC2A3	chr12:7915895:C:G	NI	monocyte	-0.0412604288609508	0.0723890343159654	0.325527309124794
SLC2A3	chr12:7915895:C:G	NI	B	-0.00139969289241732	0.0669965367255997	0.51637158520138
SLC2A3	chr12:7915895:C:G	NI	CD4T	0.110053049707587	0.085195166904709	0.123730913690811
SLC2A3	chr12:7915895:C:G	IAV	NK	0.0666112582177073	0.0633798740030093	0.167149885458019
SLC2A3	chr12:7915895:C:G	IAV	CD8T	0.0887167624075155	0.0726477699283235	0.117032135684777
SLC2A3	chr12:7915895:C:G	IAV	monocyte	-0.0374249797740743	0.0611853099983491	0.315924697400769
SLC2A3	chr12:7915895:C:G	IAV	B	0.0220145532305207	0.0568495708345219	0.380944378913231
SLC2A3	chr12:7915895:C:G	IAV	CD4T	0.0898683977423027	0.0753523804295573	0.14127597539441
SLC2A3	chr12:7915895:C:G	LPS	NK	0.0687971601824694	0.0672609815583737	0.174276568261987
SLC2A3	chr12:7915895:C:G	LPS	CD8T	0.0801210276463594	0.0663679953933346	0.134102860598054
SLC2A3	chr12:7915895:C:G	LPS	monocyte	-0.0592780312437764	0.0801119736052986	0.267821898345861
SLC2A3	chr12:7915895:C:G	LPS	B	0.0261073094275097	0.0637830050611718	0.372619823840051
SLC2A3	chr12:7915895:C:G	LPS	CD4T	0.092430198107133	0.0778411679113618	0.145163812064456
SLC2A3	chr12:7915895:C:G	Tcruzi	NK	0.0662140972060026	0.0676798000002866	0.187203299807038
SLC2A3	chr12:7915895:C:G	Tcruzi	CD8T	0.0920255950940136	0.0731410935624533	0.1270224865864
SLC2A3	chr12:7915895:C:G	Tcruzi	monocyte	-0.0490551190194498	0.0729807231196185	0.294665375934415
SLC2A3	chr12:7915895:C:G	Tcruzi	B	0.00319862766790591	0.062262635209469	0.492354119033813
SLC2A3	chr12:7915895:C:G	Tcruzi	CD4T	0.0975933604029847	0.0792874660153296	0.137420734692348
SLC2A3	chr12:7926222:G:A	NI	NK	0.018142559549547	0.0314277375129451	0.346666440383501
SLC2A3	chr12:7926222:G:A	NI	CD8T	0.0318506217713467	0.0344888441261873	0.246997513086611
SLC2A3	chr12:7926222:G:A	NI	monocyte	0.0268244927580205	0.0371512602467529	0.295590202378066
SLC2A3	chr12:7926222:G:A	NI	B	0.0565110525886509	0.0473109261645785	0.172285988210038
SLC2A3	chr12:7926222:G:A	NI	CD4T	0.0441279346651354	0.0411230248048091	0.208568498998039
SLC2A3	chr12:7926222:G:A	IAV	NK	0.0129907937046535	0.0287073445229322	0.384609216650208
SLC2A3	chr12:7926222:G:A	IAV	CD8T	0.0226304696901034	0.0286848097933592	0.279005230706349
SLC2A3	chr12:7926222:G:A	IAV	monocyte	0.0162375386538851	0.0298871749826032	0.362803722956293
SLC2A3	chr12:7926222:G:A	IAV	B	0.0500947046584527	0.0423809622047328	0.171721966551369
SLC2A3	chr12:7926222:G:A	IAV	CD4T	0.0421631983603961	0.0388163391197123	0.204501842485912
SLC2A3	chr12:7926222:G:A	LPS	NK	0.018895916709154	0.0316029304906981	0.334854591009039
SLC2A3	chr12:7926222:G:A	LPS	CD8T	0.0276855111584955	0.0310643193179897	0.249015677749617
SLC2A3	chr12:7926222:G:A	LPS	monocyte	0.0314916044891305	0.0395428208210414	0.274618218816662
SLC2A3	chr12:7926222:G:A	LPS	B	0.0657653692662904	0.052419088378112	0.154050919844759
SLC2A3	chr12:7926222:G:A	LPS	CD4T	0.0419826961285045	0.0394526808582307	0.209184812661093
SLC2A3	chr12:7926222:G:A	Tcruzi	NK	0.0176361276170544	0.0324999848383503	0.355776802407959
SLC2A3	chr12:7926222:G:A	Tcruzi	CD8T	0.0327947703308588	0.0344205885790507	0.236825737885397
SLC2A3	chr12:7926222:G:A	Tcruzi	monocyte	0.0262288413632888	0.0362521623565161	0.303998010924454
SLC2A3	chr12:7926222:G:A	Tcruzi	B	0.0518713653332221	0.0438482600754007	0.174264472156929
SLC2A3	chr12:7926222:G:A	Tcruzi	CD4T	0.0437554270432282	0.0403664448388493	0.207572351081309
SLC2A3	chr12:7963568:T:C	NI	NK	-0.0748370567695697	0.0725997876316913	0.172204472595289
SLC2A3	chr12:7963568:T:C	NI	CD8T	-0.0943748225444475	0.0780253801505906	0.139284609011971
SLC2A3	chr12:7963568:T:C	NI	monocyte	-0.0639756664658747	0.0796906087414783	0.237157170176415
SLC2A3	chr12:7963568:T:C	NI	B	-0.0437895148434941	0.0719607738674486	0.295039671956298
SLC2A3	chr12:7963568:T:C	NI	CD4T	-0.109978638449675	0.0885681230815404	0.135664458840132
SLC2A3	chr12:7963568:T:C	IAV	NK	-0.0742324276739353	0.068938946575615	0.159645307421585
SLC2A3	chr12:7963568:T:C	IAV	CD8T	-0.0673406772361666	0.0627956281711144	0.161134990851844
SLC2A3	chr12:7963568:T:C	IAV	monocyte	-0.0768812954487467	0.0744881474300855	0.175590217135835
SLC2A3	chr12:7963568:T:C	IAV	B	-0.0474027309711823	0.063942719394327	0.254975803357332
SLC2A3	chr12:7963568:T:C	IAV	CD4T	-0.120771655390578	0.0904228468486509	0.112727641333307
SLC2A3	chr12:7963568:T:C	LPS	NK	-0.0882345564896562	0.0780934541554128	0.141736330797644
SLC2A3	chr12:7963568:T:C	LPS	CD8T	-0.0860245604971502	0.071671584156868	0.133161160083643
SLC2A3	chr12:7963568:T:C	LPS	monocyte	-0.0871707858510012	0.0887515465979956	0.182790416888373
SLC2A3	chr12:7963568:T:C	LPS	B	-0.0693619290660719	0.0756879573906469	0.201937081008375
SLC2A3	chr12:7963568:T:C	LPS	CD4T	-0.139308263335501	0.100928630143067	0.103310106958635
SLC2A3	chr12:7963568:T:C	Tcruzi	NK	-0.062098726217301	0.0703818053545619	0.212397042292992
SLC2A3	chr12:7963568:T:C	Tcruzi	CD8T	-0.0910874895798246	0.0762616064923286	0.140584210749994
SLC2A3	chr12:7963568:T:C	Tcruzi	monocyte	-0.0594716061998802	0.0778031306050225	0.252670932857612
SLC2A3	chr12:7963568:T:C	Tcruzi	B	-0.0489814434772578	0.0692907203512102	0.265529405144652
SLC2A3	chr12:7963568:T:C	Tcruzi	CD4T	-0.115844409251762	0.0894481396842062	0.124925960078004
SLC2A3	chr12:7974428:G:A	NI	NK	0.089085784013778	0.0795157206096808	0.145911139300431
SLC2A3	chr12:7974428:G:A	NI	CD8T	0.0930527581654597	0.0797658450269253	0.145798692415215
SLC2A3	chr12:7974428:G:A	NI	monocyte	0.0626835885056117	0.0829493002151127	0.248949771838959
SLC2A3	chr12:7974428:G:A	NI	B	0.0555135392860445	0.0772678454132771	0.260033648737539
SLC2A3	chr12:7974428:G:A	NI	CD4T	0.130484603028385	0.0994255267082904	0.116914233619337
SLC2A3	chr12:7974428:G:A	IAV	NK	0.105640745577118	0.0865198536442449	0.115079708599424
SLC2A3	chr12:7974428:G:A	IAV	CD8T	0.0692624893288739	0.0648553712816929	0.159692173549343
SLC2A3	chr12:7974428:G:A	IAV	monocyte	0.0592915976739315	0.071678240587709	0.23284012546843
SLC2A3	chr12:7974428:G:A	IAV	B	0.0393354844090132	0.0664157128110951	0.296243650993269
SLC2A3	chr12:7974428:G:A	IAV	CD4T	0.119375792292333	0.091743831812975	0.115998825135255
SLC2A3	chr12:7974428:G:A	LPS	NK	0.11207860959965	0.0917858043320076	0.114641212628171
SLC2A3	chr12:7974428:G:A	LPS	CD8T	0.0883276436515929	0.0737268491149613	0.133022494149353
SLC2A3	chr12:7974428:G:A	LPS	monocyte	0.0703083050102581	0.0876052852058161	0.234999842640818
SLC2A3	chr12:7974428:G:A	LPS	B	0.0592119218517778	0.0764866241148765	0.241746984512757
SLC2A3	chr12:7974428:G:A	LPS	CD4T	0.138540517429598	0.102433738365024	0.106243069813822
SLC2A3	chr12:7974428:G:A	Tcruzi	NK	0.0987056649185248	0.0859912656210522	0.136158260703381
SLC2A3	chr12:7974428:G:A	Tcruzi	CD8T	0.0971867794789095	0.080439447821861	0.134528761877172
SLC2A3	chr12:7974428:G:A	Tcruzi	monocyte	0.0530401581928608	0.0808582872103187	0.282997946230699
SLC2A3	chr12:7974428:G:A	Tcruzi	B	0.0288581808454083	0.0736669409898762	0.353706962068912
SLC2A3	chr12:7974428:G:A	Tcruzi	CD4T	0.137049996636893	0.102305371512341	0.110074419759729
SLC2A3	chr12:8004208:C:T	NI	NK	-0.0369548703245119	0.0441837806571299	0.193781390620011
SLC2A3	chr12:8004208:C:T	NI	CD8T	-0.128540404197219	0.0430162112368812	0.00113280626558865
SLC2A3	chr12:8004208:C:T	NI	monocyte	-0.1835755805989	0.0474700315624028	2.37964565743543e-05
SLC2A3	chr12:8004208:C:T	NI	B	-0.0947565829307431	0.0475805864373014	0.0221440180530692
SLC2A3	chr12:8004208:C:T	NI	CD4T	-0.189426442088638	0.0468550665143299	1.08404836790532e-05
SLC2A3	chr12:8004208:C:T	IAV	NK	-0.0418867751824534	0.0397851831589425	0.142620692569473
SLC2A3	chr12:8004208:C:T	IAV	CD8T	-0.063673974488212	0.0386586230050208	0.0484284553412819
SLC2A3	chr12:8004208:C:T	IAV	monocyte	-0.109983149746372	0.0386031604131151	0.00266009248223142
SLC2A3	chr12:8004208:C:T	IAV	B	-0.0650682276536296	0.0421961624495712	0.0608856978152668
SLC2A3	chr12:8004208:C:T	IAV	CD4T	-0.142933394739909	0.0446573278882476	0.000647536964979101
SLC2A3	chr12:8004208:C:T	LPS	NK	-0.0438750731895513	0.0441465941684339	0.155197545328197
SLC2A3	chr12:8004208:C:T	LPS	CD8T	-0.0875146035868737	0.0395804461344252	0.0146974615491761
SLC2A3	chr12:8004208:C:T	LPS	monocyte	-0.186007841353389	0.0525770524661601	6.07039751914229e-05
SLC2A3	chr12:8004208:C:T	LPS	B	-0.0895596104808392	0.0457368005139016	0.0249530135518895
SLC2A3	chr12:8004208:C:T	LPS	CD4T	-0.168245058982275	0.0458825400334552	9.00947620459114e-05
SLC2A3	chr12:8004208:C:T	Tcruzi	NK	-0.054412698104498	0.0451228334764195	0.110966257263964
SLC2A3	chr12:8004208:C:T	Tcruzi	CD8T	-0.114795050967559	0.0423308162233167	0.00338576982525063
SLC2A3	chr12:8004208:C:T	Tcruzi	monocyte	-0.18612496264001	0.0484005324819034	1.70132913324128e-05
SLC2A3	chr12:8004208:C:T	Tcruzi	B	-0.0973541495022438	0.0455636275152796	0.014594591409459
SLC2A3	chr12:8004208:C:T	Tcruzi	CD4T	-0.164708709302868	0.0454675517874671	0.000143497662911107
SLC2A3	chr12:8019242:T:G	NI	NK	0.0965474933354402	0.0463558726357138	0.020071098717371
SLC2A3	chr12:8019242:T:G	NI	CD8T	0.171983816137521	0.0453163523446253	4.93673832175915e-05
SLC2A3	chr12:8019242:T:G	NI	monocyte	0.24903122583054	0.0471674031366702	1.57439127709845e-08
SLC2A3	chr12:8019242:T:G	NI	B	0.10337818382626	0.0501741161659969	0.0191304641090203
SLC2A3	chr12:8019242:T:G	NI	CD4T	0.141310778225109	0.0447341811501579	0.00102137146562084
SLC2A3	chr12:8019242:T:G	IAV	NK	0.0732481742132889	0.0424875179940276	0.044581510531598
SLC2A3	chr12:8019242:T:G	IAV	CD8T	0.116990955708688	0.0441858383031775	0.00296752081544379
SLC2A3	chr12:8019242:T:G	IAV	monocyte	0.125038242571556	0.0393260055469374	0.00119693908017748
SLC2A3	chr12:8019242:T:G	IAV	B	0.0388865053414352	0.0466941434809797	0.196680869442764
SLC2A3	chr12:8019242:T:G	IAV	CD4T	0.112282621020264	0.0463253280922167	0.00909365110736431
SLC2A3	chr12:8019242:T:G	LPS	NK	0.0959272780923352	0.0469281915544927	0.0221905048535964
SLC2A3	chr12:8019242:T:G	LPS	CD8T	0.149730154155794	0.0441831045976508	0.000219750124460399
SLC2A3	chr12:8019242:T:G	LPS	monocyte	0.249751200043681	0.0533556097501812	2.23550286627273e-07
SLC2A3	chr12:8019242:T:G	LPS	B	0.100691535252485	0.047955844071622	0.0174924716208892
SLC2A3	chr12:8019242:T:G	LPS	CD4T	0.140229594238766	0.0455354142832979	0.00123788006599561
SLC2A3	chr12:8019242:T:G	Tcruzi	NK	0.133100439297332	0.049867032592534	0.00288308436351295
SLC2A3	chr12:8019242:T:G	Tcruzi	CD8T	0.175035588887128	0.0469086561136821	4.10297925698137e-05
SLC2A3	chr12:8019242:T:G	Tcruzi	monocyte	0.245123976170911	0.0475614486095423	3.02197924876966e-08
SLC2A3	chr12:8019242:T:G	Tcruzi	B	0.101086335912379	0.0479485634593434	0.0168228388426698
SLC2A3	chr12:8019242:T:G	Tcruzi	CD4T	0.15468355349862	0.0457735749771417	0.000393328117896527
SLC2A3	chr12:8042859:A:T	NI	NK	0.116728996146111	0.102995339311961	0.135142768223484
SLC2A3	chr12:8042859:A:T	NI	CD8T	0.172766916953654	0.12600011105434	0.0939248306783455
SLC2A3	chr12:8042859:A:T	NI	monocyte	0.0984986267547012	0.112486354819256	0.206454068038336
SLC2A3	chr12:8042859:A:T	NI	B	0.100696749785688	0.104734411510599	0.181337735153822
SLC2A3	chr12:8042859:A:T	NI	CD4T	0.212155330670958	0.149183827737697	0.0881719178098673
SLC2A3	chr12:8042859:A:T	IAV	NK	0.101306778290491	0.092918552596989	0.145855124951431
SLC2A3	chr12:8042859:A:T	IAV	CD8T	0.10684979048134	0.090301444276796	0.123411279067571
SLC2A3	chr12:8042859:A:T	IAV	monocyte	0.0628047468739429	0.0907861049088618	0.266743673903709
SLC2A3	chr12:8042859:A:T	IAV	B	0.0950014212359591	0.0946223060802151	0.166635326742825
SLC2A3	chr12:8042859:A:T	IAV	CD4T	0.19741987588378	0.140981204731447	0.0869859154040937
SLC2A3	chr12:8042859:A:T	LPS	NK	0.12687672933102	0.107488307727919	0.122039700960777
SLC2A3	chr12:8042859:A:T	LPS	CD8T	0.136567892554619	0.104905574240121	0.103437815000652
SLC2A3	chr12:8042859:A:T	LPS	monocyte	0.0928807548781931	0.112920877299497	0.223745537842673
SLC2A3	chr12:8042859:A:T	LPS	B	0.104769299615173	0.104727614448834	0.170055076152021
SLC2A3	chr12:8042859:A:T	LPS	CD4T	0.200904781624726	0.142714376318772	0.0895851841013243
SLC2A3	chr12:8042859:A:T	Tcruzi	NK	0.121925432015349	0.107034569789755	0.13297451526396
SLC2A3	chr12:8042859:A:T	Tcruzi	CD8T	0.159908196487136	0.118332482836787	0.0972287134971999
SLC2A3	chr12:8042859:A:T	Tcruzi	monocyte	0.0838156652917935	0.106237625179933	0.237029534136185
SLC2A3	chr12:8042859:A:T	Tcruzi	B	0.0939032634698914	0.0988293418492674	0.18397311812356
SLC2A3	chr12:8042859:A:T	Tcruzi	CD4T	0.19936186372251	0.141117274757761	0.090895186571043
SLC2A3	chr12:8048329:G:A	NI	NK	-0.00856881091326582	0.0511289387599414	0.57543094077507
SLC2A3	chr12:8048329:G:A	NI	CD8T	-0.021928826306399	0.0598173765104642	0.514323589309272
SLC2A3	chr12:8048329:G:A	NI	monocyte	-0.00543476762743381	0.0656521662837502	0.582591418122732
SLC2A3	chr12:8048329:G:A	NI	B	0.00315474639197541	0.0572276850182053	0.631847735563771
SLC2A3	chr12:8048329:G:A	NI	CD4T	-0.0353302168420097	0.0763614457797009	0.473951274614431
SLC2A3	chr12:8048329:G:A	IAV	NK	-0.0121733254914319	0.0484345845125959	0.551570766151522
SLC2A3	chr12:8048329:G:A	IAV	CD8T	-0.0103011973612148	0.0440371373785922	0.553882173103749
SLC2A3	chr12:8048329:G:A	IAV	monocyte	-0.00269882666812833	0.0535936904020811	0.614049164318087
SLC2A3	chr12:8048329:G:A	IAV	B	0.0113603083284301	0.0541344376681016	0.584853482941094
SLC2A3	chr12:8048329:G:A	IAV	CD4T	-0.0262505931109126	0.0632650482708911	0.49814425962064
SLC2A3	chr12:8048329:G:A	LPS	NK	-0.011080335406128	0.0517822998142929	0.556013757155325
SLC2A3	chr12:8048329:G:A	LPS	CD8T	-0.0196033068511126	0.0528054151739445	0.506571551439833
SLC2A3	chr12:8048329:G:A	LPS	monocyte	-0.0196054184665855	0.0721451691220726	0.532663118247551
SLC2A3	chr12:8048329:G:A	LPS	B	0.00391073100520851	0.0569497056396	0.624229496342663
SLC2A3	chr12:8048329:G:A	LPS	CD4T	-0.036263377555898	0.0740061795771761	0.466227274712481
SLC2A3	chr12:8048329:G:A	Tcruzi	NK	-0.00621550180484	0.0526659458780232	0.58712342613209
SLC2A3	chr12:8048329:G:A	Tcruzi	CD8T	-0.021649529010778	0.0581699213665624	0.51080747942804
SLC2A3	chr12:8048329:G:A	Tcruzi	monocyte	-0.00595166113301467	0.0630996736587834	0.596964652413105
SLC2A3	chr12:8048329:G:A	Tcruzi	B	-0.000780821734771589	0.0533825059194046	0.621904888035105
SLC2A3	chr12:8048329:G:A	Tcruzi	CD4T	-0.0327094217688246	0.0716353409002886	0.483146846262489
SLC2A3	chr12:8063561:C:T	NI	NK	0.057109166981881	0.106508238364316	0.396946812263255
SLC2A3	chr12:8063561:C:T	NI	CD8T	0.0127502287239596	0.0858713628841599	0.539886846480644
SLC2A3	chr12:8063561:C:T	NI	monocyte	0.0536518106351098	0.110022059021181	0.401961299330215
SLC2A3	chr12:8063561:C:T	NI	B	-0.021832697103204	0.0929696070609801	0.516815707222484
SLC2A3	chr12:8063561:C:T	NI	CD4T	-0.0341249047944637	0.107258756981619	0.484099315984105
SLC2A3	chr12:8063561:C:T	IAV	NK	0.0620231855977484	0.107595728099064	0.37583185929279
SLC2A3	chr12:8063561:C:T	IAV	CD8T	0.0183049989330823	0.0709823197205649	0.501670330296192
SLC2A3	chr12:8063561:C:T	IAV	monocyte	0.049885364368053	0.0943605272812975	0.401193435997527
SLC2A3	chr12:8063561:C:T	IAV	B	-0.0109859521209978	0.0780937584975068	0.54662656784712
SLC2A3	chr12:8063561:C:T	IAV	CD4T	-0.0167009204901183	0.0901525075427959	0.533393112475619
SLC2A3	chr12:8063561:C:T	LPS	NK	0.0569972806301072	0.106384516995037	0.394760658290014
SLC2A3	chr12:8063561:C:T	LPS	CD8T	0.0150618642445358	0.076909397450989	0.520732165113777
SLC2A3	chr12:8063561:C:T	LPS	monocyte	0.0518474746015909	0.111032039194567	0.41468741341329
SLC2A3	chr12:8063561:C:T	LPS	B	-0.0334543710523743	0.0989458225775306	0.480135492389222
SLC2A3	chr12:8063561:C:T	LPS	CD4T	-0.032289311749711	0.103315389451047	0.489478784173346
SLC2A3	chr12:8063561:C:T	Tcruzi	NK	0.0727749529467801	0.125106863770378	0.370209276440673
SLC2A3	chr12:8063561:C:T	Tcruzi	CD8T	0.0149381826796035	0.0839717732981206	0.52978414416308
SLC2A3	chr12:8063561:C:T	Tcruzi	monocyte	0.074473417496643	0.123858114770806	0.367264789829729
SLC2A3	chr12:8063561:C:T	Tcruzi	B	-0.0350158346021763	0.0975143192695255	0.474686094946123
SLC2A3	chr12:8063561:C:T	Tcruzi	CD4T	-0.0137019146727768	0.0953041056411456	0.543068416492399
SLC2A3	chr12:8066057:T:C	NI	NK	-0.00623674991493524	0.0506487560145222	0.596794083989853
SLC2A3	chr12:8066057:T:C	NI	CD8T	0.00338056415931157	0.0554887021933294	0.616279676878652
SLC2A3	chr12:8066057:T:C	NI	monocyte	-0.0279126217445077	0.069284911660758	0.476347296206669
SLC2A3	chr12:8066057:T:C	NI	B	0.00649192635829886	0.0565444621037524	0.602511620388495
SLC2A3	chr12:8066057:T:C	NI	CD4T	0.0195411130745416	0.071100511401249	0.542463048414144
SLC2A3	chr12:8066057:T:C	IAV	NK	-0.0104582718644573	0.048396645307039	0.568275374214935
SLC2A3	chr12:8066057:T:C	IAV	CD8T	-0.00427100686173268	0.0435493391032218	0.605668957004722
SLC2A3	chr12:8066057:T:C	IAV	monocyte	-0.0413621316679071	0.0740316827358787	0.428183731807041
SLC2A3	chr12:8066057:T:C	IAV	B	0.000437927054277537	0.0480384549760368	0.632988615769906
SLC2A3	chr12:8066057:T:C	IAV	CD4T	0.00601972393962384	0.057987889952718	0.602506062680646
SLC2A3	chr12:8066057:T:C	LPS	NK	-0.00977134730137553	0.0519438679978608	0.572858282349069
SLC2A3	chr12:8066057:T:C	LPS	CD8T	-0.00264798368377158	0.0485673438516097	0.614713603252901
SLC2A3	chr12:8066057:T:C	LPS	monocyte	-0.0319709319744672	0.0719459346254318	0.471019356258646
SLC2A3	chr12:8066057:T:C	LPS	B	0.00309589602700679	0.0551861685439061	0.615675576033737
SLC2A3	chr12:8066057:T:C	LPS	CD4T	0.0130272910347666	0.0649461739253462	0.570530868580156
SLC2A3	chr12:8066057:T:C	Tcruzi	NK	-0.0117096684613009	0.0542887604472645	0.567697324411288
SLC2A3	chr12:8066057:T:C	Tcruzi	CD8T	0.00172715018531536	0.0536111306538371	0.622807935144203
SLC2A3	chr12:8066057:T:C	Tcruzi	monocyte	-0.0290391440922238	0.0677362009754844	0.485363672098428
SLC2A3	chr12:8066057:T:C	Tcruzi	B	0.00450831605989103	0.053289749120967	0.609976969804167
SLC2A3	chr12:8066057:T:C	Tcruzi	CD4T	0.0156383205285259	0.0662906155373808	0.562099702928813
SLC2A4RG	chr20:63654594:C:T	NI	NK	-0.0641856309714512	0.0382366909436877	0.0471261968937778
SLC2A4RG	chr20:63654594:C:T	NI	CD8T	-0.150219291916921	0.0445080429932126	4.05207791601692e-05
SLC2A4RG	chr20:63654594:C:T	NI	monocyte	-0.101706533790553	0.0484165581983971	0.0131409261571208
SLC2A4RG	chr20:63654594:C:T	NI	B	-0.0602096376016709	0.0426951474150202	0.0745017457405551
SLC2A4RG	chr20:63654594:C:T	NI	CD4T	-0.175260651078147	0.0461857932094896	1.19022934865765e-05
SLC2A4RG	chr20:63654594:C:T	IAV	NK	-0.0480500631258044	0.0349514370591014	0.08395743458818
SLC2A4RG	chr20:63654594:C:T	IAV	CD8T	-0.0709019123399499	0.0341544207736128	0.0182804337570551
SLC2A4RG	chr20:63654594:C:T	IAV	monocyte	-0.0623874724758633	0.0422706234055289	0.0636041541947507
SLC2A4RG	chr20:63654594:C:T	IAV	B	-0.0226538815884962	0.0397083455569369	0.267456764314271
SLC2A4RG	chr20:63654594:C:T	IAV	CD4T	-0.10709778587483	0.0313225716667791	0.000333567294130477
SLC2A4RG	chr20:63654594:C:T	LPS	NK	-0.072410246721566	0.0359493515339086	0.0210313585314789
SLC2A4RG	chr20:63654594:C:T	LPS	CD8T	-0.100174505561647	0.035364120026598	0.00184783238695951
SLC2A4RG	chr20:63654594:C:T	LPS	monocyte	-0.0458388215118861	0.048452410782289	0.166970627294878
SLC2A4RG	chr20:63654594:C:T	LPS	B	-0.0433248569275339	0.0412698940310872	0.142361643844378
SLC2A4RG	chr20:63654594:C:T	LPS	CD4T	-0.113126060394687	0.0332989879408054	0.000487392907260298
SLC2A4RG	chr20:63654594:C:T	Tcruzi	NK	-0.0977005115959749	0.0424204364528877	0.00614465046693402
SLC2A4RG	chr20:63654594:C:T	Tcruzi	CD8T	-0.126259975235374	0.0395805237001818	0.000383050656945771
SLC2A4RG	chr20:63654594:C:T	Tcruzi	monocyte	-0.0626035205538263	0.0458350641555648	0.0836909461927415
SLC2A4RG	chr20:63654594:C:T	Tcruzi	B	-0.0476336607818206	0.0407699854283478	0.116580390557716
SLC2A4RG	chr20:63654594:C:T	Tcruzi	CD4T	-0.144041105462008	0.0399947753165113	0.000109575190363587
SLC2A4RG	chr20:63660477:C:T	NI	NK	0.0272425232077574	0.0368790824464799	0.352296293074586
SLC2A4RG	chr20:63660477:C:T	NI	CD8T	0.0440240894607567	0.0465563858697366	0.287966506587212
SLC2A4RG	chr20:63660477:C:T	NI	monocyte	0.0128774479622281	0.0417825480818195	0.486789163244308
SLC2A4RG	chr20:63660477:C:T	NI	B	0.02396487462609	0.0394985875641444	0.39940654426904
SLC2A4RG	chr20:63660477:C:T	NI	CD4T	0.0481220622778206	0.0499216168572976	0.276147043557464
SLC2A4RG	chr20:63660477:C:T	IAV	NK	0.0134501660071614	0.0297407802778613	0.442280424509376
SLC2A4RG	chr20:63660477:C:T	IAV	CD8T	0.0160153178043912	0.0291361644784144	0.406785468815172
SLC2A4RG	chr20:63660477:C:T	IAV	monocyte	0.010295112410145	0.0370765963129549	0.521101016759328
SLC2A4RG	chr20:63660477:C:T	IAV	B	0.00714301022733257	0.0317998367198516	0.518916430546815
SLC2A4RG	chr20:63660477:C:T	IAV	CD4T	0.0104085494287674	0.0293434012940057	0.476040431715902
SLC2A4RG	chr20:63660477:C:T	LPS	NK	0.0247814984886388	0.034587953950112	0.358422274324216
SLC2A4RG	chr20:63660477:C:T	LPS	CD8T	0.0362371370712246	0.0399732548144693	0.293597809422681
SLC2A4RG	chr20:63660477:C:T	LPS	monocyte	-0.0136838214023196	0.045690011630475	0.520473314226749
SLC2A4RG	chr20:63660477:C:T	LPS	B	0.0150237740269414	0.0354555107109087	0.455397389582116
SLC2A4RG	chr20:63660477:C:T	LPS	CD4T	0.0239088261087458	0.0333982332837591	0.36666038737302
SLC2A4RG	chr20:63660477:C:T	Tcruzi	NK	0.0322785847069239	0.0408567755906241	0.33225762461035
SLC2A4RG	chr20:63660477:C:T	Tcruzi	CD8T	0.0387846785738525	0.0423256871060433	0.296933760568049
SLC2A4RG	chr20:63660477:C:T	Tcruzi	monocyte	-0.0104237161580711	0.0427866486927839	0.546039531718026
SLC2A4RG	chr20:63660477:C:T	Tcruzi	B	0.0180150376381951	0.035734949870268	0.431636849682247
SLC2A4RG	chr20:63660477:C:T	Tcruzi	CD4T	0.0361525477467602	0.0415953359637699	0.318011066138523
SLC2A4RG	chr20:63679775:T:G	NI	NK	-0.00868478925575811	0.0449300142085043	0.6061711830871
SLC2A4RG	chr20:63679775:T:G	NI	CD8T	-0.00110821460689645	0.0472017987603545	0.657463416700097
SLC2A4RG	chr20:63679775:T:G	NI	monocyte	0.00506932621746128	0.0600495731866889	0.602625620416675
SLC2A4RG	chr20:63679775:T:G	NI	B	-0.000607376714957026	0.04806857687753	0.658211012096548
SLC2A4RG	chr20:63679775:T:G	NI	CD4T	0.00880247642968085	0.0567572461488524	0.600189947962647
SLC2A4RG	chr20:63679775:T:G	IAV	NK	-0.00760297933137553	0.0412341042558851	0.609073168031765
SLC2A4RG	chr20:63679775:T:G	IAV	CD8T	-0.00232770470526738	0.0365726032985716	0.644999788991053
SLC2A4RG	chr20:63679775:T:G	IAV	monocyte	0.0126298674611196	0.0516336264383724	0.582996912704698
SLC2A4RG	chr20:63679775:T:G	IAV	B	0.00231733030836182	0.0414197474564823	0.639298564263945
SLC2A4RG	chr20:63679775:T:G	IAV	CD4T	0.0143604191651666	0.0491081233948476	0.569691107368265
SLC2A4RG	chr20:63679775:T:G	LPS	NK	-0.010344644252977	0.0458630240942242	0.591981416191601
SLC2A4RG	chr20:63679775:T:G	LPS	CD8T	-0.00150294629201147	0.0410749078267857	0.648484307058827
SLC2A4RG	chr20:63679775:T:G	LPS	monocyte	0.0145102034868238	0.0620798126648387	0.571070434586576
SLC2A4RG	chr20:63679775:T:G	LPS	B	0.00284603345314314	0.0475762932172884	0.633300392325552
SLC2A4RG	chr20:63679775:T:G	LPS	CD4T	0.012252154246747	0.0521872439181977	0.581620532006816
SLC2A4RG	chr20:63679775:T:G	Tcruzi	NK	-0.00728660922840264	0.045610124159524	0.614006262000439
SLC2A4RG	chr20:63679775:T:G	Tcruzi	CD8T	-0.000379357167409482	0.0453306829746265	0.654568536731127
SLC2A4RG	chr20:63679775:T:G	Tcruzi	monocyte	0.0125636814317932	0.0589825592804908	0.586646882422322
SLC2A4RG	chr20:63679775:T:G	Tcruzi	B	-0.00641495833475153	0.0486849323280941	0.625079177151603
SLC2A4RG	chr20:63679775:T:G	Tcruzi	CD4T	0.00831252694481607	0.0530462625879676	0.607386126247482
SLC2A4RG	chr20:63688208:C:G	NI	NK	0.0136003040206376	0.0425534125517219	0.565949208942723
SLC2A4RG	chr20:63688208:C:G	NI	CD8T	0.0100736013167007	0.0440875201159212	0.598770260451887
SLC2A4RG	chr20:63688208:C:G	NI	monocyte	-0.000651968578461617	0.0525631282108701	0.629208073972173
SLC2A4RG	chr20:63688208:C:G	NI	B	-0.00835778497932437	0.0441780146418099	0.604144745870585
SLC2A4RG	chr20:63688208:C:G	NI	CD4T	-0.00576517042665047	0.0489837510454537	0.616243349480098
SLC2A4RG	chr20:63688208:C:G	IAV	NK	0.0132232553195743	0.0402308038098601	0.562142631091708
SLC2A4RG	chr20:63688208:C:G	IAV	CD8T	0.00450532242609772	0.033411956109642	0.622225245963851
SLC2A4RG	chr20:63688208:C:G	IAV	monocyte	-0.00452270948855773	0.0436619746671015	0.630862451767603
SLC2A4RG	chr20:63688208:C:G	IAV	B	-0.0159606105067002	0.0439336400096755	0.548380658925726
SLC2A4RG	chr20:63688208:C:G	IAV	CD4T	-0.0130564532847446	0.0427842278448501	0.570916649142162
SLC2A4RG	chr20:63688208:C:G	LPS	NK	0.0157512877372258	0.0438251840869243	0.547178550285989
SLC2A4RG	chr20:63688208:C:G	LPS	CD8T	0.00919029193763248	0.0385464428256407	0.588953957385651
SLC2A4RG	chr20:63688208:C:G	LPS	monocyte	-0.0036252710428497	0.0528126578681902	0.626860544433912
SLC2A4RG	chr20:63688208:C:G	LPS	B	-0.0121969308762178	0.0454139491546149	0.57590929957514
SLC2A4RG	chr20:63688208:C:G	LPS	CD4T	-0.00556957142347623	0.043430087646966	0.61781611113792
SLC2A4RG	chr20:63688208:C:G	Tcruzi	NK	0.0140578829187131	0.044027037441358	0.56371435782397
SLC2A4RG	chr20:63688208:C:G	Tcruzi	CD8T	0.0113254384904906	0.0435562366855544	0.586831142358551
SLC2A4RG	chr20:63688208:C:G	Tcruzi	monocyte	0.00109794755313229	0.0504260855167276	0.651593511359802
SLC2A4RG	chr20:63688208:C:G	Tcruzi	B	-0.00692600112429462	0.0417196779800612	0.608545769331329
SLC2A4RG	chr20:63688208:C:G	Tcruzi	CD4T	-0.00497919715038364	0.0456050835596305	0.626760505787538
SLC2A4RG	chr20:63697127:C:T	NI	NK	0.00532493486811334	0.0499311197716843	0.617979553000148
SLC2A4RG	chr20:63697127:C:T	NI	CD8T	0.00783644301375176	0.0566865615511135	0.609433419883886
SLC2A4RG	chr20:63697127:C:T	NI	monocyte	-0.00366241524887011	0.067123142107514	0.607717973914095
SLC2A4RG	chr20:63697127:C:T	NI	B	-0.0134373284694554	0.059338072243134	0.5842720773384
SLC2A4RG	chr20:63697127:C:T	NI	CD4T	-0.000173000584035657	0.0671398283693153	0.639610625955113
SLC2A4RG	chr20:63697127:C:T	IAV	NK	0.00700277912392247	0.0466681909667042	0.6056270812002
SLC2A4RG	chr20:63697127:C:T	IAV	CD8T	0.00887159571353463	0.0443894325880704	0.591042839625302
SLC2A4RG	chr20:63697127:C:T	IAV	monocyte	0.00196483045280626	0.054744794941368	0.638763638234133
SLC2A4RG	chr20:63697127:C:T	IAV	B	-0.0111578462967305	0.0509966566267151	0.586227836005198
SLC2A4RG	chr20:63697127:C:T	IAV	CD4T	0.00650683175631491	0.0558323680980812	0.61560186726395
SLC2A4RG	chr20:63697127:C:T	LPS	NK	0.00289198578302192	0.0493435401754442	0.62623784685704
SLC2A4RG	chr20:63697127:C:T	LPS	CD8T	0.00617674025328849	0.0486803075947179	0.607635620312242
SLC2A4RG	chr20:63697127:C:T	LPS	monocyte	0.0041495993191166	0.0670600436736245	0.617908360325208
SLC2A4RG	chr20:63697127:C:T	LPS	B	-0.0120021959251492	0.0579266649690524	0.585214995776163
SLC2A4RG	chr20:63697127:C:T	LPS	CD4T	0.00426607359650873	0.0610946625991549	0.623788295480672
SLC2A4RG	chr20:63697127:C:T	Tcruzi	NK	0.00577656505075747	0.0516602860540065	0.614714359434007
SLC2A4RG	chr20:63697127:C:T	Tcruzi	CD8T	0.00706190462479964	0.0543988483567907	0.609951489268962
SLC2A4RG	chr20:63697127:C:T	Tcruzi	monocyte	-0.000444568129116019	0.0640899540672365	0.642212760139481
SLC2A4RG	chr20:63697127:C:T	Tcruzi	B	-0.0117635204612289	0.0557041516475073	0.587152366016217
SLC2A4RG	chr20:63697127:C:T	Tcruzi	CD4T	0.00301788908614995	0.0629378402446486	0.632600602148357
SLC2A4RG	chr20:63722019:A:G	NI	NK	0.0129901863858783	0.0422907483815962	0.539189531557495
SLC2A4RG	chr20:63722019:A:G	NI	CD8T	0.026831698020329	0.0520136765462153	0.472399981086037
SLC2A4RG	chr20:63722019:A:G	NI	monocyte	0.0174527530631789	0.0580658824469713	0.519606580540941
SLC2A4RG	chr20:63722019:A:G	NI	B	0.0140291516250403	0.0475597969699972	0.546145590927051
SLC2A4RG	chr20:63722019:A:G	NI	CD4T	0.0300834211975748	0.0605691488959843	0.470409357682925
SLC2A4RG	chr20:63722019:A:G	IAV	NK	0.0214673355201471	0.0438622617423306	0.479940781283832
SLC2A4RG	chr20:63722019:A:G	IAV	CD8T	0.0186264488672016	0.0394255384745616	0.485496302825867
SLC2A4RG	chr20:63722019:A:G	IAV	monocyte	0.0108682786141454	0.0467769193211176	0.56732234437544
SLC2A4RG	chr20:63722019:A:G	IAV	B	0.0134996034620429	0.041706017835236	0.537085016257498
SLC2A4RG	chr20:63722019:A:G	IAV	CD4T	0.0268254263763537	0.0504083510381346	0.468750320406911
SLC2A4RG	chr20:63722019:A:G	LPS	NK	0.0180319037394786	0.0437796986692711	0.502505261655437
SLC2A4RG	chr20:63722019:A:G	LPS	CD8T	0.0221736470970285	0.0445401612571288	0.473171219549655
SLC2A4RG	chr20:63722019:A:G	LPS	monocyte	0.00875591887807878	0.0565041033682503	0.574573463819615
SLC2A4RG	chr20:63722019:A:G	LPS	B	0.00932966666286147	0.0460358250021623	0.567146582961318
SLC2A4RG	chr20:63722019:A:G	LPS	CD4T	0.0335808367794484	0.0583060471179359	0.448550586828383
SLC2A4RG	chr20:63722019:A:G	Tcruzi	NK	0.0170208202217858	0.0449704155138436	0.516027500456594
SLC2A4RG	chr20:63722019:A:G	Tcruzi	CD8T	0.0227036602335358	0.0481505859096426	0.485546831725505
SLC2A4RG	chr20:63722019:A:G	Tcruzi	monocyte	0.0176092357362401	0.0561956817090993	0.537117178774697
SLC2A4RG	chr20:63722019:A:G	Tcruzi	B	0.0111232044082767	0.0446066176532354	0.557327369543609
SLC2A4RG	chr20:63722019:A:G	Tcruzi	CD4T	0.030182196082665	0.0577277880391063	0.469559271616184
SLC2A4RG	chr20:63748744:C:T	NI	NK	-0.0726973015553595	0.101193065736039	0.314155572812858
SLC2A4RG	chr20:63748744:C:T	NI	CD8T	-0.0616453290406709	0.0910661276506851	0.345789582681268
SLC2A4RG	chr20:63748744:C:T	NI	monocyte	-0.057974471848677	0.106618899284185	0.375386767454313
SLC2A4RG	chr20:63748744:C:T	NI	B	-0.0415401079690793	0.0849559910254806	0.412306815756416
SLC2A4RG	chr20:63748744:C:T	NI	CD4T	-0.0705776537475244	0.105850026894511	0.346478523931749
SLC2A4RG	chr20:63748744:C:T	IAV	NK	-0.0600591784549	0.0857431514201778	0.326982530787004
SLC2A4RG	chr20:63748744:C:T	IAV	CD8T	-0.0444151686619879	0.0703577852357707	0.357377879130774
SLC2A4RG	chr20:63748744:C:T	IAV	monocyte	-0.0356031798015763	0.0839305405792812	0.437816280631086
SLC2A4RG	chr20:63748744:C:T	IAV	B	-0.0292468094789044	0.071115188752897	0.437142300904428
SLC2A4RG	chr20:63748744:C:T	IAV	CD4T	-0.0534864798043939	0.0836224073553535	0.363766087633438
SLC2A4RG	chr20:63748744:C:T	LPS	NK	-0.0653843841749802	0.0919565955393006	0.321394155802035
SLC2A4RG	chr20:63748744:C:T	LPS	CD8T	-0.0615405112749101	0.0859996973776427	0.323595934522979
SLC2A4RG	chr20:63748744:C:T	LPS	monocyte	-0.0214214278333402	0.0956164494731681	0.488880339898499
SLC2A4RG	chr20:63748744:C:T	LPS	B	-0.0428015790242417	0.0845022600295645	0.40292547908108
SLC2A4RG	chr20:63748744:C:T	LPS	CD4T	-0.0596314865289734	0.092062576884916	0.358343373097043
SLC2A4RG	chr20:63748744:C:T	Tcruzi	NK	-0.0660672850504972	0.0952460743789207	0.328929437133392
SLC2A4RG	chr20:63748744:C:T	Tcruzi	CD8T	-0.0521535687567793	0.0835048331763042	0.363053296545309
SLC2A4RG	chr20:63748744:C:T	Tcruzi	monocyte	-0.0376182115203573	0.0944462676744235	0.443354288356962
SLC2A4RG	chr20:63748744:C:T	Tcruzi	B	-0.0292146198432172	0.0770805309535249	0.445717629952615
SLC2A4RG	chr20:63748744:C:T	Tcruzi	CD4T	-0.069491854425309	0.101810514950402	0.34544967103464
SLC2A4RG	chr20:63753619:G:A	NI	NK	0.12409183294026	0.0482256587237407	0.00601418965840963
SLC2A4RG	chr20:63753619:G:A	NI	CD8T	0.220224583177842	0.0499366263493427	4.80984401142484e-06
SLC2A4RG	chr20:63753619:G:A	NI	monocyte	0.133370615273354	0.0579678312099532	0.00841647392079861
SLC2A4RG	chr20:63753619:G:A	NI	B	0.131181109459364	0.054325455658789	0.00637490015401684
SLC2A4RG	chr20:63753619:G:A	NI	CD4T	0.291066511743899	0.0534717961915357	2.87704345620151e-09
SLC2A4RG	chr20:63753619:G:A	IAV	NK	0.100130958803754	0.0432247103277235	0.0115511597157491
SLC2A4RG	chr20:63753619:G:A	IAV	CD8T	0.109687892229272	0.0438745478627341	0.0085420812356193
SLC2A4RG	chr20:63753619:G:A	IAV	monocyte	0.0783813895902462	0.0526804425009361	0.0639043613827886
SLC2A4RG	chr20:63753619:G:A	IAV	B	0.0543803369121252	0.0501919914372391	0.136377626032168
SLC2A4RG	chr20:63753619:G:A	IAV	CD4T	0.188684092521705	0.0370143015741997	3.249886169059e-07
SLC2A4RG	chr20:63753619:G:A	LPS	NK	0.117912534790321	0.0445669761116393	0.00485037731315491
SLC2A4RG	chr20:63753619:G:A	LPS	CD8T	0.166016985640514	0.0440464405357213	0.000111786070409779
SLC2A4RG	chr20:63753619:G:A	LPS	monocyte	0.0189698369233084	0.0614722831355759	0.368413032144964
SLC2A4RG	chr20:63753619:G:A	LPS	B	0.100085837497561	0.0510953967872282	0.0255921310814905
SLC2A4RG	chr20:63753619:G:A	LPS	CD4T	0.201951696014412	0.0392472329739928	4.73975206413605e-07
SLC2A4RG	chr20:63753619:G:A	Tcruzi	NK	0.167158443283416	0.0538682570200381	0.000442096491527493
SLC2A4RG	chr20:63753619:G:A	Tcruzi	CD8T	0.216837912535852	0.0499067538514217	4.2554173054666e-06
SLC2A4RG	chr20:63753619:G:A	Tcruzi	monocyte	0.0576719180966577	0.0573575073912971	0.154695750063391
SLC2A4RG	chr20:63753619:G:A	Tcruzi	B	0.0960263354909122	0.0516303569307652	0.0322522125928019
SLC2A4RG	chr20:63753619:G:A	Tcruzi	CD4T	0.279439344985624	0.051983330888945	1.98774135538262e-09
SLC2A4RG	chr20:63822722:C:T	NI	NK	0.0430687633919181	0.0769833769282848	0.402062807587195
SLC2A4RG	chr20:63822722:C:T	NI	CD8T	0.0580234403504835	0.0914714581600112	0.374687577991045
SLC2A4RG	chr20:63822722:C:T	NI	monocyte	-0.01565138757663	0.0890309715653626	0.540526408231689
SLC2A4RG	chr20:63822722:C:T	NI	B	0.0062687542894464	0.071757132097882	0.560320478563919
SLC2A4RG	chr20:63822722:C:T	NI	CD4T	0.0502852531485393	0.094441485855332	0.410904345671626
SLC2A4RG	chr20:63822722:C:T	IAV	NK	0.0351337822736904	0.0672737086243331	0.417076371298335
SLC2A4RG	chr20:63822722:C:T	IAV	CD8T	0.0380744009911955	0.0664398003907441	0.395756499361771
SLC2A4RG	chr20:63822722:C:T	IAV	monocyte	-0.0137671974402055	0.0741974503924411	0.554612169840154
SLC2A4RG	chr20:63822722:C:T	IAV	B	0.0044901257260783	0.0619261882035115	0.564875678910059
SLC2A4RG	chr20:63822722:C:T	IAV	CD4T	0.0445329289905009	0.0789337135541645	0.407067287655711
SLC2A4RG	chr20:63822722:C:T	LPS	NK	0.0506758191623336	0.0828973071468687	0.374903689061628
SLC2A4RG	chr20:63822722:C:T	LPS	CD8T	0.0507367549565454	0.079981891834847	0.368303604050686
SLC2A4RG	chr20:63822722:C:T	LPS	monocyte	-0.0101804404440216	0.0867647900944915	0.566262219325486
SLC2A4RG	chr20:63822722:C:T	LPS	B	0.012020297999607	0.0706272609943945	0.531907924306349
SLC2A4RG	chr20:63822722:C:T	LPS	CD4T	0.0515593477646728	0.08839489023091	0.395890436741559
SLC2A4RG	chr20:63822722:C:T	Tcruzi	NK	0.04490812852604	0.0800406356131957	0.399631616272946
SLC2A4RG	chr20:63822722:C:T	Tcruzi	CD8T	0.0584419017662595	0.0907934644511632	0.367859089194554
SLC2A4RG	chr20:63822722:C:T	Tcruzi	monocyte	-0.0210190151881172	0.0894587280924721	0.535004082866847
SLC2A4RG	chr20:63822722:C:T	Tcruzi	B	0.0124653941409357	0.0681194868450695	0.53207392683857
SLC2A4RG	chr20:63822722:C:T	Tcruzi	CD4T	0.0554694367833706	0.0941118787802295	0.395090274145707
SLC2A4RG	chr20:63827786:G:A	NI	NK	0.0237115009189227	0.0458751367265265	0.457843983638699
SLC2A4RG	chr20:63827786:G:A	NI	CD8T	0.0267089200769353	0.0490961740582956	0.449838185724184
SLC2A4RG	chr20:63827786:G:A	NI	monocyte	-0.00516324674871263	0.0563213002931496	0.597661785613262
SLC2A4RG	chr20:63827786:G:A	NI	B	0.0298957299230367	0.0547654246399086	0.446853704204938
SLC2A4RG	chr20:63827786:G:A	NI	CD4T	0.0354470763566637	0.0597840143485094	0.425223028037992
SLC2A4RG	chr20:63827786:G:A	IAV	NK	0.0220009551404493	0.0422192421638655	0.456402877844754
SLC2A4RG	chr20:63827786:G:A	IAV	CD8T	0.0194456654529183	0.0382139801915843	0.459502024034378
SLC2A4RG	chr20:63827786:G:A	IAV	monocyte	0.00254195461148564	0.0460787737813096	0.615384382639387
SLC2A4RG	chr20:63827786:G:A	IAV	B	0.0195758120565361	0.0434403350993194	0.480906499185883
SLC2A4RG	chr20:63827786:G:A	IAV	CD4T	0.030002948120878	0.0491628790567422	0.430008268692108
SLC2A4RG	chr20:63827786:G:A	LPS	NK	0.024524110226272	0.0456851561678962	0.446596427734448
SLC2A4RG	chr20:63827786:G:A	LPS	CD8T	0.0264174060746985	0.0449246989146631	0.428785777597181
SLC2A4RG	chr20:63827786:G:A	LPS	monocyte	-0.00308579126816104	0.0556530029498907	0.618583892251376
SLC2A4RG	chr20:63827786:G:A	LPS	B	0.0233522594768674	0.0495055970955752	0.469765105155926
SLC2A4RG	chr20:63827786:G:A	LPS	CD4T	0.0293329281656543	0.0516637632597681	0.440378980977159
SLC2A4RG	chr20:63827786:G:A	Tcruzi	NK	0.0247090275738595	0.0475585941672478	0.455203017550265
SLC2A4RG	chr20:63827786:G:A	Tcruzi	CD8T	0.028281094555207	0.0488962956045145	0.436279757840308
SLC2A4RG	chr20:63827786:G:A	Tcruzi	monocyte	-0.0139146170494666	0.0586324125215067	0.567723552374588
SLC2A4RG	chr20:63827786:G:A	Tcruzi	B	0.0239826409001627	0.0488197798445165	0.465926547462318
SLC2A4RG	chr20:63827786:G:A	Tcruzi	CD4T	0.0293914354999911	0.0537739856399508	0.449254076684952
SLC2A4RG	chr20:63837231:G:A	NI	NK	0.0406464356372494	0.0710055730834146	0.373765283607555
SLC2A4RG	chr20:63837231:G:A	NI	CD8T	0.0681644796805447	0.0874178034013241	0.303755956914715
SLC2A4RG	chr20:63837231:G:A	NI	monocyte	0.0510899636792003	0.0949375663064209	0.374550343814835
SLC2A4RG	chr20:63837231:G:A	NI	B	0.0604350970756376	0.0877867886181227	0.330971994333804
SLC2A4RG	chr20:63837231:G:A	NI	CD4T	0.0910228421214367	0.108424647945244	0.279505251565153
SLC2A4RG	chr20:63837231:G:A	IAV	NK	0.0385523486369961	0.0659982652461105	0.369373734404918
SLC2A4RG	chr20:63837231:G:A	IAV	CD8T	0.0462494209159838	0.0661374388907678	0.326651345383422
SLC2A4RG	chr20:63837231:G:A	IAV	monocyte	0.044851951638818	0.081050743159049	0.3835142951171
SLC2A4RG	chr20:63837231:G:A	IAV	B	0.0509234706379408	0.0757498250616923	0.335572141259697
SLC2A4RG	chr20:63837231:G:A	IAV	CD4T	0.0697729351947399	0.0852669372338394	0.295377471476843
SLC2A4RG	chr20:63837231:G:A	LPS	NK	0.0445259556229823	0.0719312154195472	0.354189698917037
SLC2A4RG	chr20:63837231:G:A	LPS	CD8T	0.0627110111004574	0.0793990295340092	0.29260080134965
SLC2A4RG	chr20:63837231:G:A	LPS	monocyte	0.0708785555682546	0.108273019154162	0.329879969535088
SLC2A4RG	chr20:63837231:G:A	LPS	B	0.05857264339165	0.0856427387119537	0.329514759768545
SLC2A4RG	chr20:63837231:G:A	LPS	CD4T	0.0838084900948031	0.0982273284065655	0.279207139662861
SLC2A4RG	chr20:63837231:G:A	Tcruzi	NK	0.0420372897585938	0.0731001465252933	0.37185247004392
SLC2A4RG	chr20:63837231:G:A	Tcruzi	CD8T	0.0682848997122402	0.0861633087404984	0.297160361198897
SLC2A4RG	chr20:63837231:G:A	Tcruzi	monocyte	0.0473737702785625	0.0912494170475618	0.392999876448784
SLC2A4RG	chr20:63837231:G:A	Tcruzi	B	0.0546219722476983	0.081522085334313	0.337182560697813
SLC2A4RG	chr20:63837231:G:A	Tcruzi	CD4T	0.0873009192817016	0.103050330582672	0.281588903707062
SLC2A9	chr4:9683859:A:G	NI	NK	0.0428036365648679	0.0904940629409957	0.395354567984951
SLC2A9	chr4:9683859:A:G	NI	CD8T	0.0750656196679917	0.112822054958382	0.32915445223221
SLC2A9	chr4:9683859:A:G	NI	monocyte	0.121314073240892	0.154727032594151	0.262852909083152
SLC2A9	chr4:9683859:A:G	NI	B	0.0674109437201864	0.108826093972676	0.343024852466758
SLC2A9	chr4:9683859:A:G	NI	CD4T	0.121800653909684	0.158988053651314	0.283297411913371
SLC2A9	chr4:9683859:A:G	IAV	NK	0.0457966710641746	0.0866418514787997	0.375989477225898
SLC2A9	chr4:9683859:A:G	IAV	CD8T	0.0363843021626719	0.0781778979309738	0.394817969345743
SLC2A9	chr4:9683859:A:G	IAV	monocyte	0.0934973732499456	0.124872400574417	0.289051134297533
SLC2A9	chr4:9683859:A:G	IAV	B	0.0593415369284017	0.0954595494347268	0.3407824231027
SLC2A9	chr4:9683859:A:G	IAV	CD4T	0.106349934206514	0.137833338586812	0.28433313685023
SLC2A9	chr4:9683859:A:G	LPS	NK	0.0485421809352442	0.0924687804625176	0.37499622433818
SLC2A9	chr4:9683859:A:G	LPS	CD8T	0.0584168703958921	0.094575828785091	0.342615106907192
SLC2A9	chr4:9683859:A:G	LPS	monocyte	0.118336669551241	0.155739406339991	0.274641925567137
SLC2A9	chr4:9683859:A:G	LPS	B	0.0703374619317863	0.109800895911827	0.332464700293472
SLC2A9	chr4:9683859:A:G	LPS	CD4T	0.116674509719174	0.15063305843931	0.282026005835258
SLC2A9	chr4:9683859:A:G	Tcruzi	NK	0.0471231348011053	0.0945866702454987	0.38567658955203
SLC2A9	chr4:9683859:A:G	Tcruzi	CD8T	0.0715045204230029	0.108382837491059	0.329870105522802
SLC2A9	chr4:9683859:A:G	Tcruzi	monocyte	0.117763450524391	0.152336698957098	0.275798434147698
SLC2A9	chr4:9683859:A:G	Tcruzi	B	0.0785213375590505	0.113564834287248	0.311816312547526
SLC2A9	chr4:9683859:A:G	Tcruzi	CD4T	0.110098121697087	0.146125355450046	0.293356660997454
SLC2A9	chr4:9688464:C:T	NI	NK	0.00911167080219038	0.0226251584571657	0.615198921350689
SLC2A9	chr4:9688464:C:T	NI	CD8T	0.00694877662528979	0.0227227847681198	0.645623196303046
SLC2A9	chr4:9688464:C:T	NI	monocyte	-0.0120309226352758	0.0315831763582435	0.579605157026959
SLC2A9	chr4:9688464:C:T	NI	B	-0.000613727126065574	0.0220255549449732	0.737210777248004
SLC2A9	chr4:9688464:C:T	NI	CD4T	0.000524077234663672	0.0294114960044481	0.697481043614486
SLC2A9	chr4:9688464:C:T	IAV	NK	0.0100024214823779	0.0226094564698963	0.601564899900744
SLC2A9	chr4:9688464:C:T	IAV	CD8T	0.00472910774646284	0.0180369713122258	0.654553049060559
SLC2A9	chr4:9688464:C:T	IAV	monocyte	0.00136423308451659	0.0218944589295619	0.723996688475911
SLC2A9	chr4:9688464:C:T	IAV	B	-0.00123768434682986	0.0198392801998745	0.729268088961909
SLC2A9	chr4:9688464:C:T	IAV	CD4T	0.00922068342324847	0.0252803582704492	0.630254262146747
SLC2A9	chr4:9688464:C:T	LPS	NK	0.011233721947631	0.0243706698315182	0.588992774991477
SLC2A9	chr4:9688464:C:T	LPS	CD8T	0.00675269140025796	0.0205175004625055	0.63126018066119
SLC2A9	chr4:9688464:C:T	LPS	monocyte	-0.00023237868626634	0.0271402776325184	0.717230217377549
SLC2A9	chr4:9688464:C:T	LPS	B	0.000739212201005926	0.021810445249229	0.716965137964496
SLC2A9	chr4:9688464:C:T	LPS	CD4T	0.00624344032515746	0.0252671518809767	0.656886885934945
SLC2A9	chr4:9688464:C:T	Tcruzi	NK	0.014786313290398	0.0288553293636683	0.568963567377435
SLC2A9	chr4:9688464:C:T	Tcruzi	CD8T	0.00668647667072685	0.0220526854662659	0.640460762083094
SLC2A9	chr4:9688464:C:T	Tcruzi	monocyte	-0.00672709847079433	0.0274718292869878	0.661026814773487
SLC2A9	chr4:9688464:C:T	Tcruzi	B	0.00343074138254545	0.0214868259796252	0.687590272550986
SLC2A9	chr4:9688464:C:T	Tcruzi	CD4T	0.00858673339992629	0.026481677151447	0.637262097477391
SLC2A9	chr4:9830281:C:T	NI	NK	-0.00931237640276558	0.05941969000621	0.557291533206927
SLC2A9	chr4:9830281:C:T	NI	CD8T	-0.0366954785555413	0.0763487480168188	0.453607049429103
SLC2A9	chr4:9830281:C:T	NI	monocyte	-0.032869814113604	0.0870103387344145	0.467688531649403
SLC2A9	chr4:9830281:C:T	NI	B	-0.0253913594657215	0.0685787458348122	0.491264609319968
SLC2A9	chr4:9830281:C:T	NI	CD4T	-0.0510913904692325	0.0973234589895231	0.429373949341453
SLC2A9	chr4:9830281:C:T	IAV	NK	-0.00855040413618607	0.0551445343152098	0.557550554457223
SLC2A9	chr4:9830281:C:T	IAV	CD8T	-0.0194937019293771	0.0536664321806234	0.493397941677702
SLC2A9	chr4:9830281:C:T	IAV	monocyte	-0.0206142146245538	0.0691038147445683	0.515947372147261
SLC2A9	chr4:9830281:C:T	IAV	B	-0.0230639094731558	0.0602199659052005	0.486761873433687
SLC2A9	chr4:9830281:C:T	IAV	CD4T	-0.0475262681764116	0.0868000743517544	0.426275563385389
SLC2A9	chr4:9830281:C:T	LPS	NK	-0.00150109290586866	0.0604986264635087	0.589670570293314
SLC2A9	chr4:9830281:C:T	LPS	CD8T	-0.0286049233781437	0.0642629394901195	0.462194960065726
SLC2A9	chr4:9830281:C:T	LPS	monocyte	-0.027018791858013	0.0849806085228395	0.498371152577337
SLC2A9	chr4:9830281:C:T	LPS	B	-0.0287129045019877	0.0701543077760819	0.474451123271075
SLC2A9	chr4:9830281:C:T	LPS	CD4T	-0.0458492329830012	0.0894804220876067	0.438099135308129
SLC2A9	chr4:9830281:C:T	Tcruzi	NK	-0.00431405835676805	0.0615586241140253	0.579679632312895
SLC2A9	chr4:9830281:C:T	Tcruzi	CD8T	-0.0312796305908912	0.0707617598783994	0.46591934022595
SLC2A9	chr4:9830281:C:T	Tcruzi	monocyte	-0.0284087895862839	0.0832984575548759	0.49772913301298
SLC2A9	chr4:9830281:C:T	Tcruzi	B	-0.0279294065514599	0.0674651864202525	0.474997852206074
SLC2A9	chr4:9830281:C:T	Tcruzi	CD4T	-0.0472415417814264	0.0911233198275206	0.438135837949677
SLC2A9	chr4:9866084:C:T	NI	NK	-0.00567293988573077	0.0407902044670224	0.513800194090447
SLC2A9	chr4:9866084:C:T	NI	CD8T	0.0457854477215985	0.045294494861064	0.18855769512297
SLC2A9	chr4:9866084:C:T	NI	monocyte	0.10518788619438	0.0607611098519652	0.0564313249017459
SLC2A9	chr4:9866084:C:T	NI	B	0.0324873717453346	0.0437041033609418	0.262000163444073
SLC2A9	chr4:9866084:C:T	NI	CD4T	0.0667590127132197	0.0549277173189334	0.141218543129358
SLC2A9	chr4:9866084:C:T	IAV	NK	0.0257462391712421	0.0393503431984475	0.293295233526136
SLC2A9	chr4:9866084:C:T	IAV	CD8T	0.0249788901479415	0.0363852456175899	0.279202801531504
SLC2A9	chr4:9866084:C:T	IAV	monocyte	0.0415334842093283	0.0439259333686	0.206248322896794
SLC2A9	chr4:9866084:C:T	IAV	B	0.0680793516291289	0.0539332892567342	0.120353994237449
SLC2A9	chr4:9866084:C:T	IAV	CD4T	0.0368768124846675	0.043962416226441	0.236214450590763
SLC2A9	chr4:9866084:C:T	LPS	NK	0.00924605950690855	0.0385542587015393	0.430943188277567
SLC2A9	chr4:9866084:C:T	LPS	CD8T	0.0332878370201373	0.0393386322012488	0.231448568986434
SLC2A9	chr4:9866084:C:T	LPS	monocyte	0.054539495272883	0.0532667539882649	0.186212021512347
SLC2A9	chr4:9866084:C:T	LPS	B	0.0299271266858999	0.0433285599097575	0.274951759994385
SLC2A9	chr4:9866084:C:T	LPS	CD4T	0.0496991997856521	0.0479109684506948	0.186272379578223
SLC2A9	chr4:9866084:C:T	Tcruzi	NK	-0.0196223624331823	0.0483358605137724	0.417805735644531
SLC2A9	chr4:9866084:C:T	Tcruzi	CD8T	0.0191473149986394	0.0404062860667736	0.343102755105338
SLC2A9	chr4:9866084:C:T	Tcruzi	monocyte	0.0776171995160794	0.0561154711810185	0.116987231429676
SLC2A9	chr4:9866084:C:T	Tcruzi	B	0.035588054403224	0.042181439947862	0.233043759994824
SLC2A9	chr4:9866084:C:T	Tcruzi	CD4T	0.0197124584010431	0.0470907962454028	0.358328819438818
SLC2A9	chr4:9898231:C:T	NI	NK	0.00552918355608233	0.0334769090917977	0.561656451735317
SLC2A9	chr4:9898231:C:T	NI	CD8T	0.0197442216597429	0.0394036533410259	0.445163249358295
SLC2A9	chr4:9898231:C:T	NI	monocyte	-0.0389176678193376	0.049154439287461	0.321115819356714
SLC2A9	chr4:9898231:C:T	NI	B	-0.0145413258805819	0.0383027532647261	0.484294132974353
SLC2A9	chr4:9898231:C:T	NI	CD4T	0.0260000901927347	0.0472564312256056	0.421240920407593
SLC2A9	chr4:9898231:C:T	IAV	NK	-0.022549787343185	0.0407273225147569	0.418078199843683
SLC2A9	chr4:9898231:C:T	IAV	CD8T	-0.00552492041824539	0.032768559187614	0.563791869761059
SLC2A9	chr4:9898231:C:T	IAV	monocyte	-0.0509682995789901	0.054952983209815	0.278059146834286
SLC2A9	chr4:9898231:C:T	IAV	B	-0.0185238472819527	0.0378456732954095	0.437462769797135
SLC2A9	chr4:9898231:C:T	IAV	CD4T	0.00499335556632508	0.040079191329891	0.551245371212274
SLC2A9	chr4:9898231:C:T	LPS	NK	-0.00420522053274201	0.0329782749006823	0.568487622514366
SLC2A9	chr4:9898231:C:T	LPS	CD8T	0.0091092250421473	0.0323309296090549	0.515565384610648
SLC2A9	chr4:9898231:C:T	LPS	monocyte	-0.0384745883586431	0.0516221056273748	0.342188854656152
SLC2A9	chr4:9898231:C:T	LPS	B	-0.00694946977518508	0.0363531576684402	0.53863131268111
SLC2A9	chr4:9898231:C:T	LPS	CD4T	0.0133788494146727	0.0407427102623374	0.498481423424674
SLC2A9	chr4:9898231:C:T	Tcruzi	NK	0.00500917982753094	0.0349344522988725	0.567802648686042
SLC2A9	chr4:9898231:C:T	Tcruzi	CD8T	0.015391017223982	0.0365349516054953	0.470592101621226
SLC2A9	chr4:9898231:C:T	Tcruzi	monocyte	-0.038663973756112	0.0496655671129857	0.337767794884411
SLC2A9	chr4:9898231:C:T	Tcruzi	B	-0.0144170524270013	0.036556203260652	0.477525553461639
SLC2A9	chr4:9898231:C:T	Tcruzi	CD4T	0.0282514297162324	0.0466716204777792	0.407543718757928
SLC2A9	chr4:9911663:C:A	NI	NK	-0.045211195479899	0.0932437441506333	0.296131070739097
SLC2A9	chr4:9911663:C:A	NI	CD8T	-0.278647188135543	0.104497181456886	0.0013019267559351
SLC2A9	chr4:9911663:C:A	NI	monocyte	-0.331096582529846	0.115799588646764	0.000874259842232106
SLC2A9	chr4:9911663:C:A	NI	B	-0.205815013830834	0.100396828621392	0.0170407606744798
SLC2A9	chr4:9911663:C:A	NI	CD4T	-0.324714563516197	0.112406282042935	0.00139014199372656
SLC2A9	chr4:9911663:C:A	IAV	NK	6.17740327984935e-05	0.0968199992502173	0.465640584896875
SLC2A9	chr4:9911663:C:A	IAV	CD8T	-0.103503109863695	0.0795223139506738	0.0916180740510864
SLC2A9	chr4:9911663:C:A	IAV	monocyte	-0.220869960179387	0.0994215691902103	0.00980341860594402
SLC2A9	chr4:9911663:C:A	IAV	B	-0.187563287084851	0.0926361894868634	0.0158129277202153
SLC2A9	chr4:9911663:C:A	IAV	CD4T	-0.265768810413236	0.100091226491603	0.00318685246790729
SLC2A9	chr4:9911663:C:A	LPS	NK	-0.0639033725571487	0.0902316961896098	0.228029984694337
SLC2A9	chr4:9911663:C:A	LPS	CD8T	-0.210181433506493	0.0905016401564264	0.00578496118822525
SLC2A9	chr4:9911663:C:A	LPS	monocyte	-0.239492715374868	0.117785305753165	0.0183363846735145
SLC2A9	chr4:9911663:C:A	LPS	B	-0.265865825552666	0.108933667708138	0.00295393713159997
SLC2A9	chr4:9911663:C:A	LPS	CD4T	-0.349592371985721	0.113899689912008	0.00036161443213889
SLC2A9	chr4:9911663:C:A	Tcruzi	NK	-0.0484748205250254	0.0982304382788983	0.291371562805778
SLC2A9	chr4:9911663:C:A	Tcruzi	CD8T	-0.22156614465528	0.0937705957903594	0.00708330482028996
SLC2A9	chr4:9911663:C:A	Tcruzi	monocyte	-0.277693896833092	0.114835378115267	0.00554551105190926
SLC2A9	chr4:9911663:C:A	Tcruzi	B	-0.148475029101803	0.0950856933081341	0.0593509511642463
SLC2A9	chr4:9911663:C:A	Tcruzi	CD4T	-0.306662774765726	0.107178046402078	0.00155703325246681
SLC2A9	chr4:9995592:G:A	NI	NK	0.0364699353913105	0.0557697783915222	0.249032449576386
SLC2A9	chr4:9995592:G:A	NI	CD8T	0.121843008274813	0.0570395798331166	0.015627829470718
SLC2A9	chr4:9995592:G:A	NI	monocyte	0.32020588143433	0.0685538644748483	1.3486571151096e-07
SLC2A9	chr4:9995592:G:A	NI	B	0.100310767196682	0.0595228532821641	0.0452686904811079
SLC2A9	chr4:9995592:G:A	NI	CD4T	0.179069449149101	0.0657745082156241	0.0030897198975043
SLC2A9	chr4:9995592:G:A	IAV	NK	0.0807081825517222	0.0534248596464883	0.0607679696788517
SLC2A9	chr4:9995592:G:A	IAV	CD8T	0.0726408765225181	0.0495694726762734	0.0683965450513214
SLC2A9	chr4:9995592:G:A	IAV	monocyte	0.221973062919525	0.0598003693414066	5.88475652959448e-05
SLC2A9	chr4:9995592:G:A	IAV	B	0.121852160053094	0.0567659697741395	0.0124303081373013
SLC2A9	chr4:9995592:G:A	IAV	CD4T	0.186775497271979	0.0620410123413666	0.000777858671243705
SLC2A9	chr4:9995592:G:A	LPS	NK	0.0406337658893302	0.0553552358552363	0.224397360640594
SLC2A9	chr4:9995592:G:A	LPS	CD8T	0.100003174576038	0.0520381245216454	0.0263320632607404
SLC2A9	chr4:9995592:G:A	LPS	monocyte	0.228068713841371	0.0695721156971022	0.000568707320674154
SLC2A9	chr4:9995592:G:A	LPS	B	0.0932169813328167	0.0589113372430058	0.0573455828680703
SLC2A9	chr4:9995592:G:A	LPS	CD4T	0.199073306190645	0.0637763209638323	0.000613739225885992
SLC2A9	chr4:9995592:G:A	Tcruzi	NK	0.040669941381303	0.0589998815727012	0.237189520252636
SLC2A9	chr4:9995592:G:A	Tcruzi	CD8T	0.0832223387810432	0.0562017806634256	0.0709473906417529
SLC2A9	chr4:9995592:G:A	Tcruzi	monocyte	0.304517541271604	0.0712675550893225	1.13411585837342e-06
SLC2A9	chr4:9995592:G:A	Tcruzi	B	0.0895599518258523	0.0569968999156477	0.0580659901662081
SLC2A9	chr4:9995592:G:A	Tcruzi	CD4T	0.167315225899265	0.0624452215830505	0.00366052887982152
SLC2A9	chr4:10066570:C:G	NI	NK	0.182344259800612	0.0506758269564008	0.000117738753579647
SLC2A9	chr4:10066570:C:G	NI	CD8T	0.28941937536412	0.05217369504921	1.33627839560352e-08
SLC2A9	chr4:10066570:C:G	NI	monocyte	0.25844930789027	0.0534640221462712	7.59136915493634e-07
SLC2A9	chr4:10066570:C:G	NI	B	0.186331891788086	0.0536936490897926	0.000247857013497748
SLC2A9	chr4:10066570:C:G	NI	CD4T	0.37516463795138	0.0571355945035846	7.31242524655341e-11
SLC2A9	chr4:10066570:C:G	IAV	NK	0.144345483565534	0.0481642551279553	0.00165801677456861
SLC2A9	chr4:10066570:C:G	IAV	CD8T	0.155742845293606	0.0460921096375021	0.000609524613330894
SLC2A9	chr4:10066570:C:G	IAV	monocyte	0.222083605256224	0.0520866544683735	8.47070320386322e-06
SLC2A9	chr4:10066570:C:G	IAV	B	0.148509224468282	0.0500641920491928	0.00166128240396775
SLC2A9	chr4:10066570:C:G	IAV	CD4T	0.352885413775631	0.0555081949885907	1.44276992996715e-11
SLC2A9	chr4:10066570:C:G	LPS	NK	0.124237102470282	0.0500185060770826	0.00882057851838767
SLC2A9	chr4:10066570:C:G	LPS	CD8T	0.21128167884036	0.0477044729771164	1.39524697438222e-05
SLC2A9	chr4:10066570:C:G	LPS	monocyte	0.276880177251423	0.0629673175702712	3.39146709129461e-06
SLC2A9	chr4:10066570:C:G	LPS	B	0.142753582239726	0.0534359215583265	0.00509201856713789
SLC2A9	chr4:10066570:C:G	LPS	CD4T	0.368778158960217	0.0552419252832245	1.66682715796204e-11
SLC2A9	chr4:10066570:C:G	Tcruzi	NK	0.134408787461339	0.0537838322595792	0.00815552017388967
SLC2A9	chr4:10066570:C:G	Tcruzi	CD8T	0.230550343259714	0.0505244810001542	1.57957936431083e-05
SLC2A9	chr4:10066570:C:G	Tcruzi	monocyte	0.255343043651502	0.058591166542025	8.47811265128217e-06
SLC2A9	chr4:10066570:C:G	Tcruzi	B	0.155909536796159	0.0512638800276812	0.0014727744171602
SLC2A9	chr4:10066570:C:G	Tcruzi	CD4T	0.359292469785645	0.0550548682905571	1.32649626301239e-10
SLC2A9	chr4:10067907:C:G	NI	NK	-0.125005170405211	0.0595732169246565	0.0167327760334075
SLC2A9	chr4:10067907:C:G	NI	CD8T	-0.245690881370621	0.0601460687676619	3.11292315220424e-05
SLC2A9	chr4:10067907:C:G	NI	monocyte	-0.334186399749362	0.0655623867832077	6.57730353514907e-08
SLC2A9	chr4:10067907:C:G	NI	B	-0.177867706183154	0.0628669215245727	0.00237468219823034
SLC2A9	chr4:10067907:C:G	NI	CD4T	-0.413463306962476	0.070286989058626	2.28416174863355e-10
SLC2A9	chr4:10067907:C:G	IAV	NK	-0.0680429597730841	0.0577602868333318	0.118866134372515
SLC2A9	chr4:10067907:C:G	IAV	CD8T	-0.130378905828132	0.0539060656972854	0.00827072116355287
SLC2A9	chr4:10067907:C:G	IAV	monocyte	-0.211451864969185	0.0617838877704868	0.00036659023475627
SLC2A9	chr4:10067907:C:G	IAV	B	-0.167420818919752	0.059757282019712	0.00215904816117518
SLC2A9	chr4:10067907:C:G	IAV	CD4T	-0.327340324948886	0.0642612120058107	8.46159932121893e-08
SLC2A9	chr4:10067907:C:G	LPS	NK	-0.0456921109212593	0.061137420582069	0.222363788819782
SLC2A9	chr4:10067907:C:G	LPS	CD8T	-0.19210794116699	0.0561065839629425	0.000371560693577799
SLC2A9	chr4:10067907:C:G	LPS	monocyte	-0.23275669372544	0.0739596940342086	0.00100964939797721
SLC2A9	chr4:10067907:C:G	LPS	B	-0.16206616381241	0.062136722813448	0.00511850240885436
SLC2A9	chr4:10067907:C:G	LPS	CD4T	-0.346522325448605	0.0646988930639278	6.58236659623057e-08
SLC2A9	chr4:10067907:C:G	Tcruzi	NK	-0.0643140016143519	0.0643594229358827	0.156712501188602
SLC2A9	chr4:10067907:C:G	Tcruzi	CD8T	-0.224625255644754	0.0590810198719774	0.000117582300382613
SLC2A9	chr4:10067907:C:G	Tcruzi	monocyte	-0.331569005565608	0.0728793877026017	8.07119289736313e-07
SLC2A9	chr4:10067907:C:G	Tcruzi	B	-0.131660115278708	0.0605405715711489	0.0170190213013154
SLC2A9	chr4:10067907:C:G	Tcruzi	CD4T	-0.342737192976251	0.064522339308447	1.64569587401964e-07
SLC30A5	chr5:69025061:G:C	NI	NK	-0.0091785286558236	0.0491496132923943	0.581247043787418
SLC30A5	chr5:69025061:G:C	NI	CD8T	-0.0184858629611197	0.058263172840896	0.542209499216214
SLC30A5	chr5:69025061:G:C	NI	monocyte	-0.0176886354351631	0.0672864800755908	0.532605531219846
SLC30A5	chr5:69025061:G:C	NI	B	-0.0188583894555331	0.0574555089418277	0.538178998105928
SLC30A5	chr5:69025061:G:C	NI	CD4T	-0.0202606515399523	0.0705440764443156	0.542642752670427
SLC30A5	chr5:69025061:G:C	IAV	NK	-0.0116797178059406	0.0465865363771418	0.56257610817893
SLC30A5	chr5:69025061:G:C	IAV	CD8T	-0.0132283135467004	0.0441338864128608	0.547279352881658
SLC30A5	chr5:69025061:G:C	IAV	monocyte	-0.0170282099190516	0.055783258336459	0.544654676967909
SLC30A5	chr5:69025061:G:C	IAV	B	-0.0124311489770065	0.0477762706852011	0.559061097550757
SLC30A5	chr5:69025061:G:C	IAV	CD4T	-0.0168549368176148	0.0596616736045788	0.552418261637414
SLC30A5	chr5:69025061:G:C	LPS	NK	-0.0175306191773137	0.0529765263794875	0.531604150669807
SLC30A5	chr5:69025061:G:C	LPS	CD8T	-0.0127037416013926	0.0492378571592269	0.553641637781998
SLC30A5	chr5:69025061:G:C	LPS	monocyte	-0.0264499739255304	0.0705204983710907	0.505580318779597
SLC30A5	chr5:69025061:G:C	LPS	B	-0.0198773179532109	0.0577137891802394	0.526752149615196
SLC30A5	chr5:69025061:G:C	LPS	CD4T	-0.0219632086393994	0.0671064238188615	0.532977940888664
SLC30A5	chr5:69025061:G:C	Tcruzi	NK	-0.0106641984243672	0.0509828592703184	0.572840248799389
SLC30A5	chr5:69025061:G:C	Tcruzi	CD8T	-0.0192933572668654	0.0567950529126843	0.533234161446647
SLC30A5	chr5:69025061:G:C	Tcruzi	monocyte	-0.0236664811684634	0.0667907958002457	0.523101699369728
SLC30A5	chr5:69025061:G:C	Tcruzi	B	-0.0173701185949008	0.0541543475413699	0.538453589653493
SLC30A5	chr5:69025061:G:C	Tcruzi	CD4T	-0.0208707914478923	0.066894355601749	0.542006355672562
SLC30A5	chr5:69025359:A:G	NI	NK	-0.00406019018032109	0.0594449143849013	0.614077139086824
SLC30A5	chr5:69025359:A:G	NI	CD8T	-0.00116191661195957	0.0669267711434735	0.628302308782181
SLC30A5	chr5:69025359:A:G	NI	monocyte	0.00230923454245032	0.0787099461218774	0.599384162855444
SLC30A5	chr5:69025359:A:G	NI	B	0.0291493159624249	0.0797453003271931	0.513308658356181
SLC30A5	chr5:69025359:A:G	NI	CD4T	6.46628652286113e-05	0.082134398881575	0.622439162957328
SLC30A5	chr5:69025359:A:G	IAV	NK	0.000400312313203158	0.0547369655944913	0.629348179008791
SLC30A5	chr5:69025359:A:G	IAV	CD8T	-0.00129696320785138	0.0508428152873313	0.6251915305956
SLC30A5	chr5:69025359:A:G	IAV	monocyte	0.0042499426447705	0.0648745978552221	0.611381111585131
SLC30A5	chr5:69025359:A:G	IAV	B	0.0220255981874085	0.0655725719682565	0.524600883062918
SLC30A5	chr5:69025359:A:G	IAV	CD4T	0.00512598709820819	0.0699443597239135	0.610775490278603
SLC30A5	chr5:69025359:A:G	LPS	NK	-0.00424561430842298	0.0599319235613824	0.607964575108847
SLC30A5	chr5:69025359:A:G	LPS	CD8T	0.00167818324194678	0.0580908398700103	0.619645299549963
SLC30A5	chr5:69025359:A:G	LPS	monocyte	-0.0011440679021389	0.0774261561723928	0.6158165990911
SLC30A5	chr5:69025359:A:G	LPS	B	0.021908674378181	0.0725161128225621	0.533631893535772
SLC30A5	chr5:69025359:A:G	LPS	CD4T	-0.00902354925859845	0.0787987335775263	0.596629034801891
SLC30A5	chr5:69025359:A:G	Tcruzi	NK	-0.00365794602113194	0.0614470412817131	0.615019175701588
SLC30A5	chr5:69025359:A:G	Tcruzi	CD8T	-0.000203876294069661	0.0643295372519277	0.630263642126813
SLC30A5	chr5:69025359:A:G	Tcruzi	monocyte	0.00540807966751702	0.0757832560740002	0.604492841472994
SLC30A5	chr5:69025359:A:G	Tcruzi	B	0.0241061933742782	0.0719538289699041	0.523769951033937
SLC30A5	chr5:69025359:A:G	Tcruzi	CD4T	-0.00142558551300357	0.0773253561106522	0.626915798938949
SLC30A5	chr5:69074749:C:G	NI	NK	-0.00472446088567007	0.0753771412456445	0.581936353807513
SLC30A5	chr5:69074749:C:G	NI	CD8T	0.0535053004636688	0.0884566588704088	0.375839781108819
SLC30A5	chr5:69074749:C:G	NI	monocyte	0.0400921258969273	0.0941031563625843	0.424068952654428
SLC30A5	chr5:69074749:C:G	NI	B	0.0643865234450797	0.0985626987842214	0.349938092777002
SLC30A5	chr5:69074749:C:G	NI	CD4T	0.0756112780493727	0.113977867227161	0.347654573257578
SLC30A5	chr5:69074749:C:G	IAV	NK	0.00211182986888874	0.0665363113922211	0.55511100478056
SLC30A5	chr5:69074749:C:G	IAV	CD8T	0.0278163447954513	0.0631099946439728	0.430980270789697
SLC30A5	chr5:69074749:C:G	IAV	monocyte	0.0095981808903738	0.0736769684947815	0.53325612697621
SLC30A5	chr5:69074749:C:G	IAV	B	0.0516029526782042	0.0835555752006486	0.362704443450986
SLC30A5	chr5:69074749:C:G	IAV	CD4T	0.0474502994526558	0.0867869551575163	0.395735498356705
SLC30A5	chr5:69074749:C:G	LPS	NK	0.00580512868708411	0.0706487839988238	0.536443484533475
SLC30A5	chr5:69074749:C:G	LPS	CD8T	0.0440696914358431	0.0767691733338101	0.382050020845765
SLC30A5	chr5:69074749:C:G	LPS	monocyte	0.0204322454039334	0.0862932945099642	0.495097386036155
SLC30A5	chr5:69074749:C:G	LPS	B	0.0598869805966125	0.0940602893413091	0.354873958750691
SLC30A5	chr5:69074749:C:G	LPS	CD4T	0.0656641883626339	0.103115738091555	0.361160036399871
SLC30A5	chr5:69074749:C:G	Tcruzi	NK	0.0141563003166791	0.0708085921618619	0.506689017759571
SLC30A5	chr5:69074749:C:G	Tcruzi	CD8T	0.0639257991677144	0.0961093643812645	0.346866682383124
SLC30A5	chr5:69074749:C:G	Tcruzi	monocyte	0.0257177077170076	0.0853306739485503	0.479564313670364
SLC30A5	chr5:69074749:C:G	Tcruzi	B	0.0607199378825949	0.0931681132940286	0.349070286068964
SLC30A5	chr5:69074749:C:G	Tcruzi	CD4T	0.0610816480118629	0.0996185965618751	0.372688124438197
SLC30A5	chr5:69077167:A:G	NI	NK	-0.00258960508754474	0.0511385627220568	0.62076050305589
SLC30A5	chr5:69077167:A:G	NI	CD8T	-0.00619493870422475	0.0575888163321827	0.606012911124723
SLC30A5	chr5:69077167:A:G	NI	monocyte	0.0265441971764345	0.0726336643153809	0.485200444984747
SLC30A5	chr5:69077167:A:G	NI	B	0.0281077593234857	0.0651799909617363	0.486648618753358
SLC30A5	chr5:69077167:A:G	NI	CD4T	0.00565552875248151	0.0686618644385153	0.594000682007099
SLC30A5	chr5:69077167:A:G	IAV	NK	-0.000180001367738923	0.0476568821682108	0.627892467732912
SLC30A5	chr5:69077167:A:G	IAV	CD8T	-0.00839469370083591	0.0469408883618769	0.584074605091062
SLC30A5	chr5:69077167:A:G	IAV	monocyte	0.0270333262985734	0.0633040137354209	0.48632326414019
SLC30A5	chr5:69077167:A:G	IAV	B	0.0308329396144083	0.0627979824918196	0.46040469153637
SLC30A5	chr5:69077167:A:G	IAV	CD4T	0.0105818572784117	0.059591285218274	0.573998178271403
SLC30A5	chr5:69077167:A:G	LPS	NK	-0.00325270259898329	0.0517994719940516	0.613338287901154
SLC30A5	chr5:69077167:A:G	LPS	CD8T	-0.00550473966330751	0.0507115187013772	0.600666637131997
SLC30A5	chr5:69077167:A:G	LPS	monocyte	0.0212842360370538	0.0688290058031959	0.51334143334973
SLC30A5	chr5:69077167:A:G	LPS	B	0.0236049886784249	0.0615019529232952	0.499322275618673
SLC30A5	chr5:69077167:A:G	LPS	CD4T	0.00696722451679756	0.0644172764189676	0.589999391682983
SLC30A5	chr5:69077167:A:G	Tcruzi	NK	-0.0001336561119573	0.0525357618440048	0.626752133250692
SLC30A5	chr5:69077167:A:G	Tcruzi	CD8T	-0.0112330435780855	0.0581231703096416	0.579622258223159
SLC30A5	chr5:69077167:A:G	Tcruzi	monocyte	0.0383745167876655	0.078212248521168	0.456214611414627
SLC30A5	chr5:69077167:A:G	Tcruzi	B	0.0294052491886875	0.0640518219596947	0.473705926476294
SLC30A5	chr5:69077167:A:G	Tcruzi	CD4T	0.0064649242834541	0.0644975686980569	0.594857658967921
SLC30A5	chr5:69077818:T:G	NI	NK	-0.00413363500007129	0.0306075141210157	0.609160131850317
SLC30A5	chr5:69077818:T:G	NI	CD8T	0.011084288339261	0.0314043008840172	0.513738414310993
SLC30A5	chr5:69077818:T:G	NI	monocyte	0.0267325723972543	0.0439172783970303	0.389235950678038
SLC30A5	chr5:69077818:T:G	NI	B	0.0483468323016061	0.0536447319105721	0.322368838000237
SLC30A5	chr5:69077818:T:G	NI	CD4T	0.0214537196703498	0.0397804068736138	0.44464939060321
SLC30A5	chr5:69077818:T:G	IAV	NK	-0.00251298042465731	0.0286721510690576	0.623226904754456
SLC30A5	chr5:69077818:T:G	IAV	CD8T	0.00771093622679325	0.0269748438571593	0.536492660193732
SLC30A5	chr5:69077818:T:G	IAV	monocyte	0.00254135014610856	0.031646536417743	0.602299785803364
SLC30A5	chr5:69077818:T:G	IAV	B	0.0196714836218079	0.0323845209067716	0.421148567499252
SLC30A5	chr5:69077818:T:G	IAV	CD4T	0.00225167198354095	0.0326527468378571	0.595426087315497
SLC30A5	chr5:69077818:T:G	LPS	NK	0.00432873302992345	0.0301098558752151	0.578471017765071
SLC30A5	chr5:69077818:T:G	LPS	CD8T	0.00551637841341579	0.0282034778921051	0.556115916860877
SLC30A5	chr5:69077818:T:G	LPS	monocyte	-0.00344852365970215	0.0367148585423258	0.609490139465901
SLC30A5	chr5:69077818:T:G	LPS	B	0.0387356134331151	0.0452791090472479	0.336760345515616
SLC30A5	chr5:69077818:T:G	LPS	CD4T	0.0178012067891442	0.0365274145289467	0.466248478525825
SLC30A5	chr5:69077818:T:G	Tcruzi	NK	-0.00683412232580425	0.0328306851317752	0.585180072185607
SLC30A5	chr5:69077818:T:G	Tcruzi	CD8T	0.0110530703674681	0.0304203640803082	0.50909700612191
SLC30A5	chr5:69077818:T:G	Tcruzi	monocyte	0.00124362070643946	0.0355472493533214	0.608730413302249
SLC30A5	chr5:69077818:T:G	Tcruzi	B	0.0396595157455084	0.0457198979414452	0.334283760349337
SLC30A5	chr5:69077818:T:G	Tcruzi	CD4T	0.00669662407555208	0.0344459223286194	0.557607121658211
SLC30A5	chr5:69091590:A:T	NI	NK	-0.0734827761504208	0.0524495761401451	0.0752041382361094
SLC30A5	chr5:69091590:A:T	NI	CD8T	-0.0453372131122423	0.0493526361449906	0.177348300428437
SLC30A5	chr5:69091590:A:T	NI	monocyte	0.172247214709488	0.0571123320641834	0.00197901705135371
SLC30A5	chr5:69091590:A:T	NI	B	0.0688175839090358	0.0525281831090906	0.0927539146076446
SLC30A5	chr5:69091590:A:T	NI	CD4T	-0.0113566492393873	0.0547323657916241	0.416191292390639
SLC30A5	chr5:69091590:A:T	IAV	NK	-0.0283110324792594	0.0488440049550313	0.279718387478221
SLC30A5	chr5:69091590:A:T	IAV	CD8T	-0.0135040973313451	0.0476038078372455	0.382829181994138
SLC30A5	chr5:69091590:A:T	IAV	monocyte	0.187810117034228	0.0525296887158407	0.000209676054304163
SLC30A5	chr5:69091590:A:T	IAV	B	0.023509335756643	0.0496731284267963	0.311942507850743
SLC30A5	chr5:69091590:A:T	IAV	CD4T	-0.0126286742759235	0.0506380502684141	0.401196339976719
SLC30A5	chr5:69091590:A:T	LPS	NK	-0.0273404467298429	0.0513608662028508	0.295781351532098
SLC30A5	chr5:69091590:A:T	LPS	CD8T	-0.057329932540772	0.0495560349052317	0.118987560301686
SLC30A5	chr5:69091590:A:T	LPS	monocyte	0.304976050935035	0.0572752634766046	6.96645567271256e-08
SLC30A5	chr5:69091590:A:T	LPS	B	0.0638932586296629	0.0519402842922296	0.107212028342776
SLC30A5	chr5:69091590:A:T	LPS	CD4T	-0.0183013171463977	0.052377091761039	0.363961626046172
SLC30A5	chr5:69091590:A:T	Tcruzi	NK	-0.0103856326404006	0.0529768617418599	0.416539143932517
SLC30A5	chr5:69091590:A:T	Tcruzi	CD8T	-0.0277304179783238	0.0475622881185708	0.277437266087736
SLC30A5	chr5:69091590:A:T	Tcruzi	monocyte	0.307601369372452	0.0596497044425614	8.58042827566248e-08
SLC30A5	chr5:69091590:A:T	Tcruzi	B	0.0760229723506584	0.0512529368737063	0.0659883377022825
SLC30A5	chr5:69091590:A:T	Tcruzi	CD4T	-0.0326081441434532	0.0517784859061771	0.264610368225285
SLC30A5	chr5:69106442:C:T	NI	NK	-0.0196661752573477	0.0581859330182267	0.372622267679067
SLC30A5	chr5:69106442:C:T	NI	CD8T	0.0121795928140045	0.0573183341608277	0.406868897993802
SLC30A5	chr5:69106442:C:T	NI	monocyte	0.269313436203286	0.066033957801667	4.88573327598865e-05
SLC30A5	chr5:69106442:C:T	NI	B	0.104735792157003	0.0614793723379283	0.0401648501186002
SLC30A5	chr5:69106442:C:T	NI	CD4T	0.11141067804587	0.0644043563992386	0.0397629265790854
SLC30A5	chr5:69106442:C:T	IAV	NK	-0.00693827224995518	0.0554371979191708	0.45573557751758
SLC30A5	chr5:69106442:C:T	IAV	CD8T	0.00387520916640867	0.0531845994618397	0.464176663272887
SLC30A5	chr5:69106442:C:T	IAV	monocyte	0.194031780985912	0.0598396492943541	0.000797799479923349
SLC30A5	chr5:69106442:C:T	IAV	B	0.0304083631646307	0.0566709968313911	0.287007070464532
SLC30A5	chr5:69106442:C:T	IAV	CD4T	0.0995661811971602	0.0590350920820705	0.0429418413935985
SLC30A5	chr5:69106442:C:T	LPS	NK	-0.013393748112221	0.0588500663684672	0.416714417684892
SLC30A5	chr5:69106442:C:T	LPS	CD8T	0.00440516971150619	0.0549636759954732	0.457118143058707
SLC30A5	chr5:69106442:C:T	LPS	monocyte	0.271640234222445	0.0640706535535494	3.03209329260404e-05
SLC30A5	chr5:69106442:C:T	LPS	B	0.0722727631687132	0.0593813558726874	0.109685682036055
SLC30A5	chr5:69106442:C:T	LPS	CD4T	0.112722572042246	0.06118005775994	0.0308232713902425
SLC30A5	chr5:69106442:C:T	Tcruzi	NK	-0.000688777516294262	0.0598896823330835	0.498945348652991
SLC30A5	chr5:69106442:C:T	Tcruzi	CD8T	0.0485891848007171	0.054543865601309	0.183634898480077
SLC30A5	chr5:69106442:C:T	Tcruzi	monocyte	0.367508029017955	0.075873856158159	4.63940055244472e-08
SLC30A5	chr5:69106442:C:T	Tcruzi	B	0.0656261909104457	0.0580434370200174	0.126673824050947
SLC30A5	chr5:69106442:C:T	Tcruzi	CD4T	0.0771691573014411	0.059825316831317	0.0978119832001133
SLC30A5	chr5:69129881:T:C	NI	NK	-0.024335713768578	0.0494830474353154	0.499205518138308
SLC30A5	chr5:69129881:T:C	NI	CD8T	-0.0112282132530254	0.0367810655290893	0.577450225654551
SLC30A5	chr5:69129881:T:C	NI	monocyte	0.000867783745386244	0.0434953160772806	0.6420136108621
SLC30A5	chr5:69129881:T:C	NI	B	0.00733679303844824	0.0374988546067234	0.623181682767173
SLC30A5	chr5:69129881:T:C	NI	CD4T	-0.0151655093701564	0.0457794134369863	0.560569653919221
SLC30A5	chr5:69129881:T:C	IAV	NK	-0.00866457879430694	0.032006476918429	0.587327449142225
SLC30A5	chr5:69129881:T:C	IAV	CD8T	-0.00528977931571106	0.0287344917179253	0.610340091479835
SLC30A5	chr5:69129881:T:C	IAV	monocyte	-2.08494735449279e-05	0.0358164493368141	0.672695903272047
SLC30A5	chr5:69129881:T:C	IAV	B	0.00640561787430976	0.0330127004615582	0.623274066013632
SLC30A5	chr5:69129881:T:C	IAV	CD4T	-0.00669405143877781	0.0371888263484193	0.614003560486515
SLC30A5	chr5:69129881:T:C	LPS	NK	-0.01274660060909	0.0362827825467637	0.557987167547383
SLC30A5	chr5:69129881:T:C	LPS	CD8T	-0.00531511153784046	0.0318541055825227	0.609700336394217
SLC30A5	chr5:69129881:T:C	LPS	monocyte	0.0156633118687173	0.048511489147073	0.557279226816641
SLC30A5	chr5:69129881:T:C	LPS	B	0.00780722822901809	0.0374271827907514	0.612450774132981
SLC30A5	chr5:69129881:T:C	LPS	CD4T	-0.0125613175381395	0.0420935816766029	0.576475542628787
SLC30A5	chr5:69129881:T:C	Tcruzi	NK	-0.0102758600984014	0.0354469637656659	0.578807744347336
SLC30A5	chr5:69129881:T:C	Tcruzi	CD8T	-0.0126060452494152	0.03626148576649	0.563092745109929
SLC30A5	chr5:69129881:T:C	Tcruzi	monocyte	0.000840729602289871	0.0407051677115134	0.662298465411279
SLC30A5	chr5:69129881:T:C	Tcruzi	B	0.00845404065414636	0.0364813779315153	0.610580435004489
SLC30A5	chr5:69129881:T:C	Tcruzi	CD4T	-0.0170883150855322	0.0443411317063814	0.552738822643112
SLC30A5	chr5:69139258:G:T	NI	NK	0.0373276199273514	0.0422031870158261	0.25633585980904
SLC30A5	chr5:69139258:G:T	NI	CD8T	0.0348569751836777	0.0397561891456795	0.263813699960752
SLC30A5	chr5:69139258:G:T	NI	monocyte	0.0147513525984063	0.043528104889139	0.437930064773024
SLC30A5	chr5:69139258:G:T	NI	B	-0.0286045959220167	0.0423359354962227	0.335554405404781
SLC30A5	chr5:69139258:G:T	NI	CD4T	0.0501592406323701	0.0495294206763568	0.224515245528807
SLC30A5	chr5:69139258:G:T	IAV	NK	0.0210282366031191	0.035419854759511	0.347179742335186
SLC30A5	chr5:69139258:G:T	IAV	CD8T	0.0417435629765753	0.0423109321068312	0.217858467907338
SLC30A5	chr5:69139258:G:T	IAV	monocyte	-0.000929237203239013	0.0375047995507092	0.568930170695075
SLC30A5	chr5:69139258:G:T	IAV	B	-0.018867249673176	0.036592251375395	0.387871227550991
SLC30A5	chr5:69139258:G:T	IAV	CD4T	0.030946018719857	0.0400713531726192	0.294865304752979
SLC30A5	chr5:69139258:G:T	LPS	NK	0.0229679456748943	0.0376523963243352	0.340608487417225
SLC30A5	chr5:69139258:G:T	LPS	CD8T	0.041043729067676	0.0412528079072801	0.223128098634629
SLC30A5	chr5:69139258:G:T	LPS	monocyte	-0.00926562563496067	0.0421968356352541	0.4948848336683
SLC30A5	chr5:69139258:G:T	LPS	B	-0.0340153203326819	0.0442312739641163	0.303243779289595
SLC30A5	chr5:69139258:G:T	LPS	CD4T	0.0350175321752239	0.0428923647707309	0.281670774461973
SLC30A5	chr5:69139258:G:T	Tcruzi	NK	0.0183056936843001	0.0381838439576036	0.380097795791009
SLC30A5	chr5:69139258:G:T	Tcruzi	CD8T	0.025637346007271	0.0368236717015856	0.313472905387592
SLC30A5	chr5:69139258:G:T	Tcruzi	monocyte	0.0156724950550843	0.0420130676846852	0.434771845944978
SLC30A5	chr5:69139258:G:T	Tcruzi	B	-0.0636212370889049	0.0666883177269438	0.20232381194126
SLC30A5	chr5:69139258:G:T	Tcruzi	CD4T	0.0503986305131846	0.0480945963964648	0.218676869723206
SLC30A5	chr5:69169991:T:G	NI	NK	-0.0548124510321342	0.0624074821351513	0.251467907750411
SLC30A5	chr5:69169991:T:G	NI	CD8T	-0.0630176896455624	0.0658172895498965	0.235207447545631
SLC30A5	chr5:69169991:T:G	NI	monocyte	-0.0110530054251206	0.0662393674262462	0.491384577684508
SLC30A5	chr5:69169991:T:G	NI	B	-0.0179413124244583	0.0569558457211361	0.439788286012549
SLC30A5	chr5:69169991:T:G	NI	CD4T	-0.0841835306574035	0.0831673617377607	0.21674161377923
SLC30A5	chr5:69169991:T:G	IAV	NK	-0.0589203075140731	0.0637536231621282	0.23213290779874
SLC30A5	chr5:69169991:T:G	IAV	CD8T	-0.0453948616323338	0.0525285990917808	0.255091562803601
SLC30A5	chr5:69169991:T:G	IAV	monocyte	0.0189061849004139	0.0588478900465523	0.466158700241178
SLC30A5	chr5:69169991:T:G	IAV	B	-0.013761674532222	0.0502810755690263	0.452170008331347
SLC30A5	chr5:69169991:T:G	IAV	CD4T	-0.0882785956469682	0.0827486319207037	0.198813940516754
SLC30A5	chr5:69169991:T:G	LPS	NK	-0.0572630265430004	0.063854525282397	0.243067489223564
SLC30A5	chr5:69169991:T:G	LPS	CD8T	-0.0553133064711476	0.0590091949221935	0.235332408440235
SLC30A5	chr5:69169991:T:G	LPS	monocyte	0.0288939338764926	0.0696286610815146	0.425519097529277
SLC30A5	chr5:69169991:T:G	LPS	B	-0.0208050469550138	0.0566323755919674	0.420977050890049
SLC30A5	chr5:69169991:T:G	LPS	CD4T	-0.0871810536704757	0.0830097125633101	0.206485698126331
SLC30A5	chr5:69169991:T:G	Tcruzi	NK	-0.052828659069805	0.0626122605012722	0.262077114112959
SLC30A5	chr5:69169991:T:G	Tcruzi	CD8T	-0.053447075073191	0.0604423785958485	0.255387303460049
SLC30A5	chr5:69169991:T:G	Tcruzi	monocyte	0.0221494868647795	0.066690940949005	0.459625813149954
SLC30A5	chr5:69169991:T:G	Tcruzi	B	-0.0159214665015754	0.0542091354678792	0.44588175094238
SLC30A5	chr5:69169991:T:G	Tcruzi	CD4T	-0.0756882655002901	0.0763082357707043	0.226762377397621
SLC30A5	chr5:69176542:A:T	NI	NK	-0.00231880966209717	0.0172259649805429	0.725357061244023
SLC30A5	chr5:69176542:A:T	NI	CD8T	-0.00597341615275879	0.0195654947468446	0.683481384156105
SLC30A5	chr5:69176542:A:T	NI	monocyte	-0.000543060794505693	0.0253911436770101	0.714702163318494
SLC30A5	chr5:69176542:A:T	NI	B	-0.00840869276434516	0.0218442254822076	0.65892153690376
SLC30A5	chr5:69176542:A:T	NI	CD4T	-0.00372420425134441	0.0247580021707923	0.700940772294335
SLC30A5	chr5:69176542:A:T	IAV	NK	-0.00562996532629618	0.0176098228275942	0.678876014634396
SLC30A5	chr5:69176542:A:T	IAV	CD8T	-0.00472480250758272	0.0158513904668711	0.684251110047844
SLC30A5	chr5:69176542:A:T	IAV	monocyte	-0.00266208604184783	0.0185500185235687	0.728093218617535
SLC30A5	chr5:69176542:A:T	IAV	B	-0.00359558840916916	0.0168649294122735	0.70469293191047
SLC30A5	chr5:69176542:A:T	IAV	CD4T	-0.00625332348326776	0.0204544471884242	0.683097917887687
SLC30A5	chr5:69176542:A:T	LPS	NK	-0.00886859031496215	0.021267595159124	0.616009252548679
SLC30A5	chr5:69176542:A:T	LPS	CD8T	-0.0086237820818737	0.0202790220048239	0.613862633522469
SLC30A5	chr5:69176542:A:T	LPS	monocyte	-0.00644895285986652	0.024609966970876	0.649719027638884
SLC30A5	chr5:69176542:A:T	LPS	B	-0.0124902876685147	0.0249955403112562	0.586055913872369
SLC30A5	chr5:69176542:A:T	LPS	CD4T	-0.0105583251804749	0.024760636896841	0.613153296343777
SLC30A5	chr5:69176542:A:T	Tcruzi	NK	-0.00416396894831754	0.0182654136988518	0.700802109306656
SLC30A5	chr5:69176542:A:T	Tcruzi	CD8T	-0.0049363058951798	0.0184934498969568	0.69056323462863
SLC30A5	chr5:69176542:A:T	Tcruzi	monocyte	-0.00241916202812135	0.0214843328461276	0.726881983577069
SLC30A5	chr5:69176542:A:T	Tcruzi	B	-0.00666119636911914	0.0197206020687065	0.670168382928969
SLC30A5	chr5:69176542:A:T	Tcruzi	CD4T	-0.00624540844219808	0.0220283199378096	0.687148870100211
SLC30A5	chr5:69195942:T:C	NI	NK	0.0355295977920388	0.0818495881733441	0.410494560609222
SLC30A5	chr5:69195942:T:C	NI	CD8T	0.078585166561196	0.110283825114982	0.310457147855587
SLC30A5	chr5:69195942:T:C	NI	monocyte	-0.0883200579331456	0.12036457152457	0.29156008712887
SLC30A5	chr5:69195942:T:C	NI	B	-0.0227503896720525	0.0883306502985314	0.486605514016566
SLC30A5	chr5:69195942:T:C	NI	CD4T	0.00159413039218716	0.100725147890072	0.541855644189698
SLC30A5	chr5:69195942:T:C	IAV	NK	0.0327958251148981	0.0772064242687195	0.414538922414229
SLC30A5	chr5:69195942:T:C	IAV	CD8T	0.0544303810550001	0.0844497154030352	0.331655742043473
SLC30A5	chr5:69195942:T:C	IAV	monocyte	-0.0930978853068675	0.118245902553392	0.27455314576322
SLC30A5	chr5:69195942:T:C	IAV	B	-0.00514636656273301	0.0747352365419837	0.5442306718244
SLC30A5	chr5:69195942:T:C	IAV	CD4T	0.0304690934243474	0.0878328843526866	0.445437895802613
SLC30A5	chr5:69195942:T:C	LPS	NK	0.0506965153826309	0.0908394977769945	0.364894817389655
SLC30A5	chr5:69195942:T:C	LPS	CD8T	0.0825644368496761	0.111489623447113	0.287025344314355
SLC30A5	chr5:69195942:T:C	LPS	monocyte	-0.0974013637422411	0.126745626233937	0.28191327039315
SLC30A5	chr5:69195942:T:C	LPS	B	-0.000355510496592288	0.0840606477018904	0.562209710981037
SLC30A5	chr5:69195942:T:C	LPS	CD4T	0.0318904021361793	0.0953869750440518	0.446636699218533
SLC30A5	chr5:69195942:T:C	Tcruzi	NK	0.0168610511059196	0.0812090389377938	0.478586654370396
SLC30A5	chr5:69195942:T:C	Tcruzi	CD8T	0.0705524805198804	0.101659956465271	0.318161996807694
SLC30A5	chr5:69195942:T:C	Tcruzi	monocyte	-0.0900632104406162	0.118401951646394	0.291032914476205
SLC30A5	chr5:69195942:T:C	Tcruzi	B	-0.0217719964531632	0.0835368720688712	0.483456216587297
SLC30A5	chr5:69195942:T:C	Tcruzi	CD4T	0.0259403480352634	0.0925532344389685	0.465186143322041
SLC30A9	chr4:41901225:G:A	NI	NK	-0.00505906342124341	0.0431640486633755	0.625523933570289
SLC30A9	chr4:41901225:G:A	NI	CD8T	0.00418470292333716	0.0457705272354958	0.60938198234158
SLC30A9	chr4:41901225:G:A	NI	monocyte	0.00533263398931865	0.0558486206388289	0.585195841038401
SLC30A9	chr4:41901225:G:A	NI	B	0.0271747463352866	0.0563637875056977	0.485470339232191
SLC30A9	chr4:41901225:G:A	NI	CD4T	0.025948090353248	0.0612794697263479	0.499532408098727
SLC30A9	chr4:41901225:G:A	IAV	NK	0.00467517088475168	0.0392273828260805	0.607333057772955
SLC30A9	chr4:41901225:G:A	IAV	CD8T	0.00164533382564639	0.0362243913680378	0.62382504563363
SLC30A9	chr4:41901225:G:A	IAV	monocyte	0.0152856322826601	0.0491088192378126	0.547280782710134
SLC30A9	chr4:41901225:G:A	IAV	B	0.00881265363388867	0.0409568039933332	0.569463685304164
SLC30A9	chr4:41901225:G:A	IAV	CD4T	0.0224097059775913	0.0529828200208099	0.509689511445424
SLC30A9	chr4:41901225:G:A	LPS	NK	0.000605648564605482	0.0420822633098268	0.628751521644673
SLC30A9	chr4:41901225:G:A	LPS	CD8T	0.00645765807945854	0.0403385704705188	0.584950623247355
SLC30A9	chr4:41901225:G:A	LPS	monocyte	0.0210087875163801	0.0600723184613519	0.518112709363193
SLC30A9	chr4:41901225:G:A	LPS	B	0.0214347032864119	0.0509373159810967	0.50207964121237
SLC30A9	chr4:41901225:G:A	LPS	CD4T	0.0250605342868678	0.0575741906618528	0.499623161739982
SLC30A9	chr4:41901225:G:A	Tcruzi	NK	-0.0113842691324996	0.0489174373864027	0.588479795973158
SLC30A9	chr4:41901225:G:A	Tcruzi	CD8T	0.00358605707542481	0.0443471086328689	0.610564925198034
SLC30A9	chr4:41901225:G:A	Tcruzi	monocyte	0.00543888893834566	0.052714430028296	0.602126808389481
SLC30A9	chr4:41901225:G:A	Tcruzi	B	0.0213602067061266	0.04987746799693	0.503802097644692
SLC30A9	chr4:41901225:G:A	Tcruzi	CD4T	0.0171521193107037	0.0542307876985572	0.541685624657559
SLC30A9	chr4:41905883:T:A	NI	NK	0.0122643079780441	0.0535566533433823	0.577935140075122
SLC30A9	chr4:41905883:T:A	NI	CD8T	0.0119407121187255	0.0592265792259432	0.586322442660879
SLC30A9	chr4:41905883:T:A	NI	monocyte	0.00278151592839811	0.067897076412577	0.60781002687427
SLC30A9	chr4:41905883:T:A	NI	B	0.00086772943537784	0.0557112751593081	0.639076833498957
SLC30A9	chr4:41905883:T:A	NI	CD4T	0.0173673478705284	0.0732729043573694	0.564526163271886
SLC30A9	chr4:41905883:T:A	IAV	NK	0.00747793212292132	0.0482157169272349	0.599203399129063
SLC30A9	chr4:41905883:T:A	IAV	CD8T	0.00207356871973789	0.0437845027510133	0.627961714711123
SLC30A9	chr4:41905883:T:A	IAV	monocyte	0.00407153610183996	0.0555809788248203	0.622966240395929
SLC30A9	chr4:41905883:T:A	IAV	B	0.00294134346652935	0.0480311002084633	0.626907548249224
SLC30A9	chr4:41905883:T:A	IAV	CD4T	0.0049007420282316	0.0593180266516944	0.618966834759304
SLC30A9	chr4:41905883:T:A	LPS	NK	0.0100775387159959	0.0527022768860578	0.583595753469705
SLC30A9	chr4:41905883:T:A	LPS	CD8T	0.0043593663656566	0.049790988578262	0.611868841797341
SLC30A9	chr4:41905883:T:A	LPS	monocyte	0.0123753787554233	0.0701234200360274	0.578857857535186
SLC30A9	chr4:41905883:T:A	LPS	B	0.00634965617463148	0.0558565737312532	0.607304263376234
SLC30A9	chr4:41905883:T:A	LPS	CD4T	0.00687111608673109	0.0651241471306636	0.607495737118559
SLC30A9	chr4:41905883:T:A	Tcruzi	NK	0.00766545743646199	0.0530475176941623	0.600727870747986
SLC30A9	chr4:41905883:T:A	Tcruzi	CD8T	0.00441609151860853	0.0552806006776333	0.617847449285806
SLC30A9	chr4:41905883:T:A	Tcruzi	monocyte	0.00393847445972256	0.0647190432887281	0.621417793852368
SLC30A9	chr4:41905883:T:A	Tcruzi	B	-0.00204130342452051	0.0536695410965567	0.640223341293791
SLC30A9	chr4:41905883:T:A	Tcruzi	CD4T	0.00946896490667419	0.0662731387693347	0.601432215736935
SLC30A9	chr4:41906809:G:A	NI	NK	0.0269294399447382	0.0685262877739934	0.419333105708362
SLC30A9	chr4:41906809:G:A	NI	CD8T	0.0562327303797999	0.0816141044276493	0.323859086030542
SLC30A9	chr4:41906809:G:A	NI	monocyte	0.00549344789351662	0.08938951104118	0.525394868451065
SLC30A9	chr4:41906809:G:A	NI	B	0.0477073513161828	0.0817311269384822	0.359743068922786
SLC30A9	chr4:41906809:G:A	NI	CD4T	0.096431044124204	0.112751848697341	0.26445389074753
SLC30A9	chr4:41906809:G:A	IAV	NK	0.0478976713893853	0.0739601779691276	0.333361335961004
SLC30A9	chr4:41906809:G:A	IAV	CD8T	0.044352822643603	0.06656820521766	0.326654766605397
SLC30A9	chr4:41906809:G:A	IAV	monocyte	0.0140699539605235	0.0749640333985158	0.500785398605246
SLC30A9	chr4:41906809:G:A	IAV	B	0.0312320730120274	0.0674370222355933	0.398016772115329
SLC30A9	chr4:41906809:G:A	IAV	CD4T	0.109923916539223	0.120567339179849	0.236544481416407
SLC30A9	chr4:41906809:G:A	LPS	NK	0.0395989373506221	0.0721677176909296	0.367184206174685
SLC30A9	chr4:41906809:G:A	LPS	CD8T	0.0520202727575918	0.0736413203860157	0.313598598241325
SLC30A9	chr4:41906809:G:A	LPS	monocyte	0.00981023856092301	0.0888599811988525	0.517420532892571
SLC30A9	chr4:41906809:G:A	LPS	B	0.0405359332361375	0.0776129235673378	0.377231518559961
SLC30A9	chr4:41906809:G:A	LPS	CD4T	0.117327084166324	0.127227154887928	0.235346861979877
SLC30A9	chr4:41906809:G:A	Tcruzi	NK	0.0170781291828139	0.0713062986153531	0.461457898357523
SLC30A9	chr4:41906809:G:A	Tcruzi	CD8T	0.0604320053905849	0.081732189472922	0.306233887751829
SLC30A9	chr4:41906809:G:A	Tcruzi	monocyte	0.00559405345476164	0.0850741671425702	0.535503139392722
SLC30A9	chr4:41906809:G:A	Tcruzi	B	0.0433467978499297	0.0765012947088688	0.364793530582621
SLC30A9	chr4:41906809:G:A	Tcruzi	CD4T	0.0925708808927587	0.10703216181464	0.265286369512183
SLC30A9	chr4:41924317:C:T	NI	NK	0.0105587425321457	0.0520180311172142	0.53592523229714
SLC30A9	chr4:41924317:C:T	NI	CD8T	0.0213386559893489	0.059088705004676	0.489595492040321
SLC30A9	chr4:41924317:C:T	NI	monocyte	-0.0326954080111476	0.0754624802579509	0.43934873521747
SLC30A9	chr4:41924317:C:T	NI	B	-0.0432753170647133	0.071751682021968	0.396850994731875
SLC30A9	chr4:41924317:C:T	NI	CD4T	0.00910803125654342	0.0665314772320678	0.555999502362501
SLC30A9	chr4:41924317:C:T	IAV	NK	0.0259437534282397	0.0561437787930597	0.451930792286106
SLC30A9	chr4:41924317:C:T	IAV	CD8T	0.0324005429367896	0.058897508412569	0.414911591728767
SLC30A9	chr4:41924317:C:T	IAV	monocyte	-0.0147756772061736	0.0590656128740259	0.520123514231181
SLC30A9	chr4:41924317:C:T	IAV	B	-0.0328855352433547	0.0600566629532471	0.416851455453778
SLC30A9	chr4:41924317:C:T	IAV	CD4T	0.0148834192669429	0.0594914933565273	0.528008915510644
SLC30A9	chr4:41924317:C:T	LPS	NK	0.0236511008833182	0.0574087385092641	0.466980497323947
SLC30A9	chr4:41924317:C:T	LPS	CD8T	0.0240779232456214	0.0554801429881011	0.460328979837216
SLC30A9	chr4:41924317:C:T	LPS	monocyte	-0.0250171321815405	0.072780843527851	0.480924418854839
SLC30A9	chr4:41924317:C:T	LPS	B	-0.0446673824217719	0.0727037857223587	0.388777352413515
SLC30A9	chr4:41924317:C:T	LPS	CD4T	0.0150566124137885	0.063720865522236	0.528961585442513
SLC30A9	chr4:41924317:C:T	Tcruzi	NK	0.0229914693458886	0.058193173819632	0.474907998903404
SLC30A9	chr4:41924317:C:T	Tcruzi	CD8T	0.0136759945886955	0.0546107971648792	0.522850078873247
SLC30A9	chr4:41924317:C:T	Tcruzi	monocyte	-0.0208874401081821	0.0681571811106298	0.498079353064977
SLC30A9	chr4:41924317:C:T	Tcruzi	B	-0.0502434186082993	0.0763201808296022	0.369240619323512
SLC30A9	chr4:41924317:C:T	Tcruzi	CD4T	-0.000179556729732813	0.0626828668991949	0.602378777423305
SLC30A9	chr4:41970175:G:C	NI	NK	-0.218505624146959	0.118210840952359	0.0251433730252533
SLC30A9	chr4:41970175:G:C	NI	CD8T	-0.351338693467825	0.145834845748174	0.00513943640565162
SLC30A9	chr4:41970175:G:C	NI	monocyte	-0.173503595118073	0.144989426697883	0.111205398067725
SLC30A9	chr4:41970175:G:C	NI	B	-0.285052790869374	0.138295115343281	0.0119282248735469
SLC30A9	chr4:41970175:G:C	NI	CD4T	-0.354886947126639	0.151370608175662	0.00768576698641277
SLC30A9	chr4:41970175:G:C	IAV	NK	-0.207056975813712	0.11389278007441	0.0249097972210639
SLC30A9	chr4:41970175:G:C	IAV	CD8T	-0.212280849623419	0.10752638167756	0.0158150685505405
SLC30A9	chr4:41970175:G:C	IAV	monocyte	-0.128130223344782	0.130270630636445	0.154139189785817
SLC30A9	chr4:41970175:G:C	IAV	B	-0.226959107859683	0.119207686631808	0.0189269399347133
SLC30A9	chr4:41970175:G:C	IAV	CD4T	-0.29754271417501	0.130625421333993	0.00945110623659062
SLC30A9	chr4:41970175:G:C	LPS	NK	-0.223608461819706	0.118523172414889	0.0228414342379948
SLC30A9	chr4:41970175:G:C	LPS	CD8T	-0.27964201052584	0.121016425699553	0.00683195710812357
SLC30A9	chr4:41970175:G:C	LPS	monocyte	-0.144155402538434	0.147445429810808	0.159418722518712
SLC30A9	chr4:41970175:G:C	LPS	B	-0.300419733647628	0.142217732290333	0.00935656914485527
SLC30A9	chr4:41970175:G:C	LPS	CD4T	-0.305211161583747	0.135594025926938	0.0115597756721257
SLC30A9	chr4:41970175:G:C	Tcruzi	NK	-0.237895457806424	0.123429166267155	0.0194723223878992
SLC30A9	chr4:41970175:G:C	Tcruzi	CD8T	-0.304398156112212	0.127740152768375	0.00661642923831785
SLC30A9	chr4:41970175:G:C	Tcruzi	monocyte	-0.145078695047174	0.141025913317623	0.147508391451864
SLC30A9	chr4:41970175:G:C	Tcruzi	B	-0.266566070105944	0.130134690666913	0.0127195379590923
SLC30A9	chr4:41970175:G:C	Tcruzi	CD4T	-0.363784368430538	0.15098029136908	0.00603875253701491
SLC30A9	chr4:41983850:G:A	NI	NK	0.0125818657943383	0.0570201254961917	0.566044051485429
SLC30A9	chr4:41983850:G:A	NI	CD8T	0.0125452817309521	0.0640578712380727	0.572219256589693
SLC30A9	chr4:41983850:G:A	NI	monocyte	0.0231404608116046	0.0800012530581348	0.518105796799959
SLC30A9	chr4:41983850:G:A	NI	B	-0.00456544216991031	0.0626093457918698	0.623771166592213
SLC30A9	chr4:41983850:G:A	NI	CD4T	0.0223738620478435	0.0814398822137572	0.540556240156739
SLC30A9	chr4:41983850:G:A	IAV	NK	0.010021460147134	0.0523050261189429	0.574190866367975
SLC30A9	chr4:41983850:G:A	IAV	CD8T	0.00948821167691361	0.0484527986073647	0.57242371392258
SLC30A9	chr4:41983850:G:A	IAV	monocyte	0.0141188047348842	0.06353748810531	0.564294525471484
SLC30A9	chr4:41983850:G:A	IAV	B	0.00878592693693048	0.0532769713901455	0.584152431860838
SLC30A9	chr4:41983850:G:A	IAV	CD4T	0.0235531772259663	0.0719823392081825	0.532011840821462
SLC30A9	chr4:41983850:G:A	LPS	NK	0.0113833183688386	0.0568073124304182	0.567119632158571
SLC30A9	chr4:41983850:G:A	LPS	CD8T	0.0147502595820871	0.0570027866154803	0.549346437655326
SLC30A9	chr4:41983850:G:A	LPS	monocyte	0.0140119792517276	0.0756526255626535	0.562238976304193
SLC30A9	chr4:41983850:G:A	LPS	B	0.00100215462287634	0.0605407275028343	0.620458103347044
SLC30A9	chr4:41983850:G:A	LPS	CD4T	0.0243213270977463	0.0779817213923278	0.532739819153067
SLC30A9	chr4:41983850:G:A	Tcruzi	NK	0.0104024323997084	0.0577522441614529	0.57593564048873
SLC30A9	chr4:41983850:G:A	Tcruzi	CD8T	0.0136160876226494	0.0620799630629955	0.563846272062944
SLC30A9	chr4:41983850:G:A	Tcruzi	monocyte	0.0211286566440028	0.0760927977273726	0.542351226634137
SLC30A9	chr4:41983850:G:A	Tcruzi	B	0.00350169966289892	0.0575081978814567	0.611482834203669
SLC30A9	chr4:41983850:G:A	Tcruzi	CD4T	0.0210466046391017	0.0766517448163067	0.547339579478355
SLC30A9	chr4:42001717:G:A	NI	NK	0.0543501863872917	0.0651143484753164	0.285547791283841
SLC30A9	chr4:42001717:G:A	NI	CD8T	0.0622399870331335	0.0704980546183753	0.2770192570504
SLC30A9	chr4:42001717:G:A	NI	monocyte	0.0469776848336598	0.0737565363094838	0.342229881973293
SLC30A9	chr4:42001717:G:A	NI	B	0.0430927604867958	0.0628600281654489	0.340145023416888
SLC30A9	chr4:42001717:G:A	NI	CD4T	0.0770240248622745	0.0862536491021317	0.26808417052673
SLC30A9	chr4:42001717:G:A	IAV	NK	0.0407690118572628	0.0550273663286457	0.319137413226087
SLC30A9	chr4:42001717:G:A	IAV	CD8T	0.0411311603221629	0.0523647048615587	0.303469471210425
SLC30A9	chr4:42001717:G:A	IAV	monocyte	0.0325082436029808	0.059745345664518	0.390317122102197
SLC30A9	chr4:42001717:G:A	IAV	B	0.03850508613056	0.0557588918474246	0.336794519974003
SLC30A9	chr4:42001717:G:A	IAV	CD4T	0.0589654744646014	0.0701675702214633	0.291544832886985
SLC30A9	chr4:42001717:G:A	LPS	NK	0.0545626818572702	0.0651845719440791	0.281739682449475
SLC30A9	chr4:42001717:G:A	LPS	CD8T	0.0514510993914135	0.0604835263794966	0.282110686592853
SLC30A9	chr4:42001717:G:A	LPS	monocyte	0.0438878770920476	0.0729541201863715	0.3617558802935
SLC30A9	chr4:42001717:G:A	LPS	B	0.0453443942709972	0.0634421848906979	0.326827143929842
SLC30A9	chr4:42001717:G:A	LPS	CD4T	0.0627691754090977	0.0751888179738447	0.29156181304397
SLC30A9	chr4:42001717:G:A	Tcruzi	NK	0.0489397634459951	0.0625052103070729	0.304355313361622
SLC30A9	chr4:42001717:G:A	Tcruzi	CD8T	0.0613524171800093	0.0689669434803632	0.272763044712224
SLC30A9	chr4:42001717:G:A	Tcruzi	monocyte	0.0411576786255791	0.0693471733595955	0.371088289988979
SLC30A9	chr4:42001717:G:A	Tcruzi	B	0.0451782596020576	0.0619046726992827	0.323062424727924
SLC30A9	chr4:42001717:G:A	Tcruzi	CD4T	0.0709539861258166	0.0803267571313219	0.277091472435552
SLC30A9	chr4:42105694:A:T	NI	NK	-0.0210381167307882	0.0626174899575513	0.521162762775091
SLC30A9	chr4:42105694:A:T	NI	CD8T	-0.0207485253588553	0.0677428643927014	0.530934861962391
SLC30A9	chr4:42105694:A:T	NI	monocyte	0.00631404673843496	0.076360064561174	0.586658142785088
SLC30A9	chr4:42105694:A:T	NI	B	0.00131571057204858	0.0629808792018836	0.629959514361495
SLC30A9	chr4:42105694:A:T	NI	CD4T	-0.0262320120335323	0.0830294789880217	0.520428779192683
SLC30A9	chr4:42105694:A:T	IAV	NK	-0.0147238674808766	0.0551639188794543	0.543108179224075
SLC30A9	chr4:42105694:A:T	IAV	CD8T	-0.0203399226345717	0.0553487634783985	0.509452784550361
SLC30A9	chr4:42105694:A:T	IAV	monocyte	0.00803984228787122	0.0640557684293593	0.597190512890118
SLC30A9	chr4:42105694:A:T	IAV	B	-0.00736019752980208	0.0545885079162162	0.587450323989437
SLC30A9	chr4:42105694:A:T	IAV	CD4T	-0.0265545876659058	0.0735990228181789	0.513517768655321
SLC30A9	chr4:42105694:A:T	LPS	NK	-0.0203557332994568	0.0623992389038924	0.520230405140461
SLC30A9	chr4:42105694:A:T	LPS	CD8T	-0.0180693916228649	0.0589686068945729	0.526408507734053
SLC30A9	chr4:42105694:A:T	LPS	monocyte	0.0137320020865673	0.0789504050506628	0.569605147016024
SLC30A9	chr4:42105694:A:T	LPS	B	0.00213695143007878	0.062744625036337	0.624854311195092
SLC30A9	chr4:42105694:A:T	LPS	CD4T	-0.0297010334526927	0.0808495701860284	0.507564995050768
SLC30A9	chr4:42105694:A:T	Tcruzi	NK	-0.0202013747946802	0.0640811010003321	0.526391932607208
SLC30A9	chr4:42105694:A:T	Tcruzi	CD8T	-0.0143211047356871	0.0632460037957733	0.552316136417939
SLC30A9	chr4:42105694:A:T	Tcruzi	monocyte	-0.00125021624097545	0.0727036309176902	0.619152530562448
SLC30A9	chr4:42105694:A:T	Tcruzi	B	0.00569536320761107	0.0617480976474162	0.611284908373897
SLC30A9	chr4:42105694:A:T	Tcruzi	CD4T	-0.027065265943941	0.0798173296617065	0.519563120244421
SLC30A9	chr4:42115483:G:A	NI	NK	-0.0102740553897368	0.0846059071667125	0.545367239634959
SLC30A9	chr4:42115483:G:A	NI	CD8T	-0.00343895546252955	0.0938022458279472	0.573964840666297
SLC30A9	chr4:42115483:G:A	NI	monocyte	-0.124160060692275	0.180063841026775	0.30045837047439
SLC30A9	chr4:42115483:G:A	NI	B	0.0127565649490222	0.0962619162432795	0.553328689477423
SLC30A9	chr4:42115483:G:A	NI	CD4T	0.0225969871961377	0.118475105786945	0.52589309118551
SLC30A9	chr4:42115483:G:A	IAV	NK	-0.0143808768028347	0.0798145221336899	0.527315202376364
SLC30A9	chr4:42115483:G:A	IAV	CD8T	-0.00589815427185325	0.0725278079027181	0.559472108487683
SLC30A9	chr4:42115483:G:A	IAV	monocyte	-0.0876018035967682	0.134364628799451	0.339055932525642
SLC30A9	chr4:42115483:G:A	IAV	B	0.00542492183728877	0.0817359276401384	0.573464925379319
SLC30A9	chr4:42115483:G:A	IAV	CD4T	0.0171635955371524	0.100869872854361	0.537991132101972
SLC30A9	chr4:42115483:G:A	LPS	NK	-0.0137009190351116	0.08569651153991	0.530770419296757
SLC30A9	chr4:42115483:G:A	LPS	CD8T	-0.00815165628462753	0.0821886437502648	0.552204404939981
SLC30A9	chr4:42115483:G:A	LPS	monocyte	-0.111222738891462	0.166691426105086	0.32247087895638
SLC30A9	chr4:42115483:G:A	LPS	B	0.000573075041070595	0.0923996440503533	0.580725119762646
SLC30A9	chr4:42115483:G:A	LPS	CD4T	0.0360482720901238	0.119317370006107	0.493384945104017
SLC30A9	chr4:42115483:G:A	Tcruzi	NK	-0.0250106025354903	0.092646938846685	0.498901920641168
SLC30A9	chr4:42115483:G:A	Tcruzi	CD8T	-0.00635647518375852	0.0908713864060607	0.563274198923595
SLC30A9	chr4:42115483:G:A	Tcruzi	monocyte	-0.111704848251373	0.164832243352417	0.324167952280611
SLC30A9	chr4:42115483:G:A	Tcruzi	B	-0.00204971923752715	0.0886112616729418	0.573809346692767
SLC30A9	chr4:42115483:G:A	Tcruzi	CD4T	0.0224297783853536	0.112665344846564	0.527719968242818
SLC30A9	chr4:42158022:G:A	NI	NK	0.000154060003732627	0.0508420667145136	0.575761064290366
SLC30A9	chr4:42158022:G:A	NI	CD8T	0.0248212126275246	0.0564708949264739	0.435392741918919
SLC30A9	chr4:42158022:G:A	NI	monocyte	0.0642916787782329	0.0825309256821499	0.299465767436402
SLC30A9	chr4:42158022:G:A	NI	B	0.00818308274577147	0.0557911336879708	0.528369202454326
SLC30A9	chr4:42158022:G:A	NI	CD4T	0.0444151036781683	0.0726245072543644	0.373349469889666
SLC30A9	chr4:42158022:G:A	IAV	NK	-0.00128740584391397	0.0482810800327455	0.583195549553927
SLC30A9	chr4:42158022:G:A	IAV	CD8T	0.00657089340889226	0.0438035242843948	0.524799588784729
SLC30A9	chr4:42158022:G:A	IAV	monocyte	0.0642946585872766	0.0770384056028334	0.290391872693573
SLC30A9	chr4:42158022:G:A	IAV	B	0.00916281607579321	0.048793880411464	0.515196978649846
SLC30A9	chr4:42158022:G:A	IAV	CD4T	0.0382073076218802	0.0628721721478607	0.378920042319364
SLC30A9	chr4:42158022:G:A	LPS	NK	0.00206159088888808	0.0511650282629045	0.557418043940993
SLC30A9	chr4:42158022:G:A	LPS	CD8T	0.0205254535011433	0.0496174822043259	0.438542399873951
SLC30A9	chr4:42158022:G:A	LPS	monocyte	0.0914814934868308	0.102235371799558	0.248689160036664
SLC30A9	chr4:42158022:G:A	LPS	B	0.016429003066551	0.0555338795612099	0.477598212924127
SLC30A9	chr4:42158022:G:A	LPS	CD4T	0.0512996003961745	0.0727967283333458	0.341593305913184
SLC30A9	chr4:42158022:G:A	Tcruzi	NK	-0.00221483782174406	0.053336016375351	0.587486850364673
SLC30A9	chr4:42158022:G:A	Tcruzi	CD8T	0.0298406919037656	0.056678740906231	0.406225073837118
SLC30A9	chr4:42158022:G:A	Tcruzi	monocyte	0.0707282362029009	0.0844261097701097	0.290911631089675
SLC30A9	chr4:42158022:G:A	Tcruzi	B	0.00823054991365316	0.0529360520747103	0.523700735574534
SLC30A9	chr4:42158022:G:A	Tcruzi	CD4T	0.0445190350279029	0.069674536410093	0.368554469203909
SLC31A1	chr9:113127693:G:C	NI	NK	-0.0218352616326545	0.0586348653492483	0.475130862983751
SLC31A1	chr9:113127693:G:C	NI	CD8T	-0.0405837422178429	0.0716101864284808	0.40991689327083
SLC31A1	chr9:113127693:G:C	NI	monocyte	-0.0265128128216798	0.0726276126561292	0.463111959244117
SLC31A1	chr9:113127693:G:C	NI	B	0.00561888942604792	0.0626554289823343	0.594563117543043
SLC31A1	chr9:113127693:G:C	NI	CD4T	-0.0553589714504404	0.0912649943004518	0.388823952965818
SLC31A1	chr9:113127693:G:C	IAV	NK	-0.0221855562711489	0.0554158826265058	0.466247705016093
SLC31A1	chr9:113127693:G:C	IAV	CD8T	-0.0254872493398012	0.053312527290433	0.438454912656085
SLC31A1	chr9:113127693:G:C	IAV	monocyte	-0.00920134429686517	0.0584786166013598	0.544507304107927
SLC31A1	chr9:113127693:G:C	IAV	B	0.0216998406753045	0.0648035574883668	0.513497359317128
SLC31A1	chr9:113127693:G:C	IAV	CD4T	-0.0440504355412441	0.0761487958125257	0.4054260530923
SLC31A1	chr9:113127693:G:C	LPS	NK	-0.0229836852385556	0.0590151238000354	0.465497546321637
SLC31A1	chr9:113127693:G:C	LPS	CD8T	-0.039327931945564	0.0661348867792658	0.392948581651691
SLC31A1	chr9:113127693:G:C	LPS	monocyte	-0.0245163441543443	0.0714441360928393	0.479066962229573
SLC31A1	chr9:113127693:G:C	LPS	B	0.0166563201185493	0.0677915711662315	0.543122589974674
SLC31A1	chr9:113127693:G:C	LPS	CD4T	-0.0550061401254319	0.0882042403005799	0.384251692099371
SLC31A1	chr9:113127693:G:C	Tcruzi	NK	-0.0226298681150839	0.0605080124489172	0.472999603146166
SLC31A1	chr9:113127693:G:C	Tcruzi	CD8T	-0.043207307679408	0.0721213045271515	0.395850256876252
SLC31A1	chr9:113127693:G:C	Tcruzi	monocyte	-0.0311495019008886	0.0732937804770697	0.458311524867204
SLC31A1	chr9:113127693:G:C	Tcruzi	B	0.0167856094493901	0.0655959831137382	0.541571170454966
SLC31A1	chr9:113127693:G:C	Tcruzi	CD4T	-0.0524312591582276	0.0862483834105756	0.394000506252217
SLC31A1	chr9:113142127:G:A	NI	NK	0.00380831667480972	0.0691133306397701	0.594992707208327
SLC31A1	chr9:113142127:G:A	NI	CD8T	0.0258163112513924	0.0850693746416807	0.520775501413536
SLC31A1	chr9:113142127:G:A	NI	monocyte	-0.0252815852986661	0.0991389389836401	0.517572028381256
SLC31A1	chr9:113142127:G:A	NI	B	-0.00052490226146607	0.0763875361257646	0.613577949789377
SLC31A1	chr9:113142127:G:A	NI	CD4T	0.0474984699944773	0.116712874972921	0.47631781008434
SLC31A1	chr9:113142127:G:A	IAV	NK	0.000957150242992054	0.0642988511132706	0.606008987783036
SLC31A1	chr9:113142127:G:A	IAV	CD8T	0.01542572533838	0.0619864283512284	0.538137208697437
SLC31A1	chr9:113142127:G:A	IAV	monocyte	-0.0100022269296964	0.0758162983793962	0.580808092506896
SLC31A1	chr9:113142127:G:A	IAV	B	0.00791048012802915	0.0658026203410782	0.579292370395902
SLC31A1	chr9:113142127:G:A	IAV	CD4T	0.0336438491052076	0.0932621758799156	0.500845082282958
SLC31A1	chr9:113142127:G:A	LPS	NK	0.00435314336993658	0.0692495477714204	0.588741379117922
SLC31A1	chr9:113142127:G:A	LPS	CD8T	0.0170740730256722	0.0706577108889231	0.535847972618198
SLC31A1	chr9:113142127:G:A	LPS	monocyte	-0.00964506859431599	0.0899820717822053	0.577266160843246
SLC31A1	chr9:113142127:G:A	LPS	B	0.008466778640667	0.0757543611348044	0.577381342779461
SLC31A1	chr9:113142127:G:A	LPS	CD4T	0.0442938656818747	0.109341177329674	0.480203001430491
SLC31A1	chr9:113142127:G:A	Tcruzi	NK	0.00163362228863561	0.0715177678011127	0.602095446407686
SLC31A1	chr9:113142127:G:A	Tcruzi	CD8T	0.0245505403160119	0.0817480079527881	0.520191571710036
SLC31A1	chr9:113142127:G:A	Tcruzi	monocyte	-0.00911541497847188	0.0884346283245225	0.585017098827376
SLC31A1	chr9:113142127:G:A	Tcruzi	B	0.00356172646663629	0.0720377704504776	0.596889137512474
SLC31A1	chr9:113142127:G:A	Tcruzi	CD4T	0.0499806219245411	0.115852534600815	0.471485285883939
SLC31A1	chr9:113190134:C:T	NI	NK	0.134765353003434	0.130964570116572	0.157954460343171
SLC31A1	chr9:113190134:C:T	NI	CD8T	0.0973864083057629	0.117089091139305	0.228360881692423
SLC31A1	chr9:113190134:C:T	NI	monocyte	0.219932235710666	0.172485145654157	0.101813096504966
SLC31A1	chr9:113190134:C:T	NI	B	0.0640899444886648	0.113392532649429	0.309042621792712
SLC31A1	chr9:113190134:C:T	NI	CD4T	0.0594212491494046	0.130834646073785	0.347927248842699
SLC31A1	chr9:113190134:C:T	IAV	NK	0.0984636564692636	0.108236820984158	0.197238135420254
SLC31A1	chr9:113190134:C:T	IAV	CD8T	0.0880606900169205	0.100548898468982	0.206658797448553
SLC31A1	chr9:113190134:C:T	IAV	monocyte	0.189795923882848	0.152914054145515	0.10894969256185
SLC31A1	chr9:113190134:C:T	IAV	B	0.0756844926283709	0.105219993627952	0.258138776245765
SLC31A1	chr9:113190134:C:T	IAV	CD4T	0.0514273764627516	0.114213019293379	0.348919723162808
SLC31A1	chr9:113190134:C:T	LPS	NK	0.127683602341184	0.125487122236023	0.163219714206691
SLC31A1	chr9:113190134:C:T	LPS	CD8T	0.079898459951494	0.102583107729161	0.240721125431842
SLC31A1	chr9:113190134:C:T	LPS	monocyte	0.195366084518915	0.158201983067636	0.115749497624549
SLC31A1	chr9:113190134:C:T	LPS	B	0.0810102743278477	0.115143032464392	0.264401360020264
SLC31A1	chr9:113190134:C:T	LPS	CD4T	0.00784258357572154	0.134516965820099	0.473050570509354
SLC31A1	chr9:113190134:C:T	Tcruzi	NK	0.117781540177163	0.123383979874786	0.183329021902039
SLC31A1	chr9:113190134:C:T	Tcruzi	CD8T	0.103168647618209	0.117193036684867	0.21189413097524
SLC31A1	chr9:113190134:C:T	Tcruzi	monocyte	0.192918302509513	0.156530449713702	0.118005578447564
SLC31A1	chr9:113190134:C:T	Tcruzi	B	0.075993736307473	0.111272083944809	0.270834081604403
SLC31A1	chr9:113190134:C:T	Tcruzi	CD4T	0.0451242326308743	0.125074840281685	0.378305690591296
SLC31A1	chr9:113196045:C:T	NI	NK	0.0136364145935652	0.050410689033907	0.471943641916489
SLC31A1	chr9:113196045:C:T	NI	CD8T	0.019164287085463	0.0546930187530741	0.448060302596558
SLC31A1	chr9:113196045:C:T	NI	monocyte	0.0851374573151537	0.0825382876900224	0.204343495702408
SLC31A1	chr9:113196045:C:T	NI	B	-0.00579728033161954	0.0560240728151117	0.555348474829987
SLC31A1	chr9:113196045:C:T	NI	CD4T	0.0106902987558101	0.0650475839585581	0.505415621815421
SLC31A1	chr9:113196045:C:T	IAV	NK	0.0208090739952116	0.0489145092051855	0.420028662932812
SLC31A1	chr9:113196045:C:T	IAV	CD8T	0.0300555478485118	0.0501770314769475	0.359475323302997
SLC31A1	chr9:113196045:C:T	IAV	monocyte	0.0700591730858103	0.0708332113695125	0.228922005257533
SLC31A1	chr9:113196045:C:T	IAV	B	0.00334864382889429	0.0487992183474578	0.543117996900208
SLC31A1	chr9:113196045:C:T	IAV	CD4T	0.0213244525289934	0.0574853857443415	0.441460718516857
SLC31A1	chr9:113196045:C:T	LPS	NK	0.0205974467130887	0.0515295546163316	0.426915207433706
SLC31A1	chr9:113196045:C:T	LPS	CD8T	0.00787754236562618	0.0478735048344846	0.501588065875014
SLC31A1	chr9:113196045:C:T	LPS	monocyte	0.0881702146269581	0.0851035784858459	0.208878204495845
SLC31A1	chr9:113196045:C:T	LPS	B	-0.0117964839047275	0.0575650417075659	0.521730031514535
SLC31A1	chr9:113196045:C:T	LPS	CD4T	0.0175227058393866	0.0616273681448825	0.467687360070134
SLC31A1	chr9:113196045:C:T	Tcruzi	NK	0.0131898891727245	0.0521903618506188	0.475747205341416
SLC31A1	chr9:113196045:C:T	Tcruzi	CD8T	0.0177937201878256	0.052795370929373	0.451455916625951
SLC31A1	chr9:113196045:C:T	Tcruzi	monocyte	0.0765923308720929	0.0778296938524625	0.23208962590176
SLC31A1	chr9:113196045:C:T	Tcruzi	B	-0.0205295201755944	0.0599816774691779	0.474617734312171
SLC31A1	chr9:113196045:C:T	Tcruzi	CD4T	0.00218925352807937	0.0623108699076471	0.549064129146567
SLC31A1	chr9:113205432:T:G	NI	NK	-0.0117462567761668	0.0584113461732213	0.552038546658174
SLC31A1	chr9:113205432:T:G	NI	CD8T	-0.00752238793065392	0.0638912372873668	0.576049239563714
SLC31A1	chr9:113205432:T:G	NI	monocyte	-0.0457988933558824	0.0863186794868285	0.411443848390725
SLC31A1	chr9:113205432:T:G	NI	B	-0.0258455058966003	0.068290813072307	0.490349415268062
SLC31A1	chr9:113205432:T:G	NI	CD4T	-0.0106090670911696	0.0784911345521417	0.564040493470515
SLC31A1	chr9:113205432:T:G	IAV	NK	-0.00299289033389349	0.0539341895592891	0.591984373827755
SLC31A1	chr9:113205432:T:G	IAV	CD8T	-0.00221175527702789	0.0496321503039428	0.59613070136412
SLC31A1	chr9:113205432:T:G	IAV	monocyte	-0.028584860680062	0.0665201404239977	0.470129378125786
SLC31A1	chr9:113205432:T:G	IAV	B	-0.0279292981127389	0.0636175106808488	0.46815158061807
SLC31A1	chr9:113205432:T:G	IAV	CD4T	0.00505054767486231	0.0694884822965549	0.611898428786402
SLC31A1	chr9:113205432:T:G	LPS	NK	-0.00862403867110545	0.0578774735140523	0.560829417162635
SLC31A1	chr9:113205432:T:G	LPS	CD8T	-0.00465595328789426	0.0558243111884774	0.579674568208232
SLC31A1	chr9:113205432:T:G	LPS	monocyte	-0.0471730326685731	0.0881009877751294	0.417330474953916
SLC31A1	chr9:113205432:T:G	LPS	B	-0.0445864862707895	0.0839593975622477	0.424441028189426
SLC31A1	chr9:113205432:T:G	LPS	CD4T	-0.00269689536914421	0.0738342789705486	0.593291982482728
SLC31A1	chr9:113205432:T:G	Tcruzi	NK	-0.0126923197205164	0.0603624897994984	0.547720097018521
SLC31A1	chr9:113205432:T:G	Tcruzi	CD8T	-0.012723145820931	0.062493613087342	0.550418308972267
SLC31A1	chr9:113205432:T:G	Tcruzi	monocyte	-0.0357511785401144	0.0781616270332401	0.45705084725777
SLC31A1	chr9:113205432:T:G	Tcruzi	B	-0.0336317488171377	0.071291523835728	0.455189240060139
SLC31A1	chr9:113205432:T:G	Tcruzi	CD4T	-0.00355875475555197	0.0739412669677929	0.594414661620797
SLC31A1	chr9:113211340:T:G	NI	NK	-0.0576043385248585	0.0569638202488395	0.150688562591509
SLC31A1	chr9:113211340:T:G	NI	CD8T	-0.0718938447264933	0.0579159228152504	0.0993209711335109
SLC31A1	chr9:113211340:T:G	NI	monocyte	-0.261760409416193	0.0593491044272743	1.78342050916047e-06
SLC31A1	chr9:113211340:T:G	NI	B	-0.0103729897835136	0.0588169912220161	0.418860191154517
SLC31A1	chr9:113211340:T:G	NI	CD4T	-0.00245979448320796	0.0615771723634349	0.47624442840203
SLC31A1	chr9:113211340:T:G	IAV	NK	0.0332114938630427	0.0563301910666095	0.286200887479017
SLC31A1	chr9:113211340:T:G	IAV	CD8T	0.0111126633143364	0.0507086182393849	0.423163573187306
SLC31A1	chr9:113211340:T:G	IAV	monocyte	-0.189617479599804	0.0545961567144257	0.00015100606777374
SLC31A1	chr9:113211340:T:G	IAV	B	-0.0590327505880142	0.0542396862621044	0.132974809422894
SLC31A1	chr9:113211340:T:G	IAV	CD4T	-0.060351746649873	0.0560162014470863	0.136872059872822
SLC31A1	chr9:113211340:T:G	LPS	NK	-0.0101923282617692	0.0544159339270272	0.41921482655485
SLC31A1	chr9:113211340:T:G	LPS	CD8T	0.0568890591542099	0.0607370391917876	0.173613673920825
SLC31A1	chr9:113211340:T:G	LPS	monocyte	-0.175834134990515	0.0560287605405152	0.000922951626651347
SLC31A1	chr9:113211340:T:G	LPS	B	-0.0836476885095541	0.0588617399338881	0.0712304597483212
SLC31A1	chr9:113211340:T:G	LPS	CD4T	-0.0602440197788329	0.0590459926767979	0.150792146028168
SLC31A1	chr9:113211340:T:G	Tcruzi	NK	-0.0315885370371917	0.0567563275627067	0.285728817613192
SLC31A1	chr9:113211340:T:G	Tcruzi	CD8T	-0.0313990489385843	0.0528642727046119	0.273579453784053
SLC31A1	chr9:113211340:T:G	Tcruzi	monocyte	-0.234601513616333	0.0592408035924919	1.98735352050505e-05
SLC31A1	chr9:113211340:T:G	Tcruzi	B	-0.0199886587728278	0.0561737082451076	0.350910977655913
SLC31A1	chr9:113211340:T:G	Tcruzi	CD4T	-0.00528086926454175	0.0585584614409965	0.456117800616611
SLC31A1	chr9:113251428:T:A	NI	NK	-0.0913792319227558	0.0503674506484367	0.0259030041780124
SLC31A1	chr9:113251428:T:A	NI	CD8T	-0.0201763547741381	0.0492562214758808	0.322297680119206
SLC31A1	chr9:113251428:T:A	NI	monocyte	-0.140070993491465	0.0541170805783847	0.00347571900813293
SLC31A1	chr9:113251428:T:A	NI	B	0.0672557049927121	0.0563232416227377	0.110500528250808
SLC31A1	chr9:113251428:T:A	NI	CD4T	-0.0475965349127097	0.0534206752781055	0.183593343046986
SLC31A1	chr9:113251428:T:A	IAV	NK	-0.0941554274687945	0.049456120716873	0.018770147438777
SLC31A1	chr9:113251428:T:A	IAV	CD8T	-0.0491376770339976	0.0422828476886257	0.114138986686433
SLC31A1	chr9:113251428:T:A	IAV	monocyte	-0.0724973891233409	0.046760301975706	0.0599656647737563
SLC31A1	chr9:113251428:T:A	IAV	B	0.0239578667055701	0.04707472434794	0.30862964261479
SLC31A1	chr9:113251428:T:A	IAV	CD4T	-0.0533634537019082	0.0487627001085681	0.132371811339624
SLC31A1	chr9:113251428:T:A	LPS	NK	-0.0753636298808811	0.0475634880527663	0.0509797166704591
SLC31A1	chr9:113251428:T:A	LPS	CD8T	-0.0935384088900593	0.0504550192303357	0.0190415818179063
SLC31A1	chr9:113251428:T:A	LPS	monocyte	-0.126264149056062	0.0529819436695508	0.00710636973604717
SLC31A1	chr9:113251428:T:A	LPS	B	0.0650103169066133	0.0560773905162079	0.117889367167913
SLC31A1	chr9:113251428:T:A	LPS	CD4T	-0.0542900830508283	0.0514608533492333	0.142150655162723
SLC31A1	chr9:113251428:T:A	Tcruzi	NK	-0.0819393021971938	0.0499803583501647	0.0433273779814126
SLC31A1	chr9:113251428:T:A	Tcruzi	CD8T	-0.0351383687626061	0.0458370660423445	0.212981174541618
SLC31A1	chr9:113251428:T:A	Tcruzi	monocyte	-0.103796627437307	0.0509716849733028	0.0204440582842621
SLC31A1	chr9:113251428:T:A	Tcruzi	B	0.0200690989074196	0.0480894459083625	0.338192196422635
SLC31A1	chr9:113251428:T:A	Tcruzi	CD4T	-0.0340071028557417	0.0507576425487431	0.246255931882579
SLC31A1	chr9:113261699:A:C	NI	NK	0.212077493227427	0.0792487338373497	0.00305196373073281
SLC31A1	chr9:113261699:A:C	NI	CD8T	0.163971437991503	0.0768966979805619	0.0168727611412335
SLC31A1	chr9:113261699:A:C	NI	monocyte	0.496626579830272	0.0910463630060618	8.70179143499999e-10
SLC31A1	chr9:113261699:A:C	NI	B	-0.0138688755777666	0.0863468489881797	0.447287995713825
SLC31A1	chr9:113261699:A:C	NI	CD4T	0.117613038760597	0.0865363071521885	0.0869290139340429
SLC31A1	chr9:113261699:A:C	IAV	NK	0.177558067189386	0.0752711169984023	0.00897875736943047
SLC31A1	chr9:113261699:A:C	IAV	CD8T	0.158506380605815	0.0710113299187915	0.0111822512970196
SLC31A1	chr9:113261699:A:C	IAV	monocyte	0.290709125531422	0.0782458317004149	7.41418710203678e-05
SLC31A1	chr9:113261699:A:C	IAV	B	0.0946649188709869	0.0768875344138101	0.105660128190773
SLC31A1	chr9:113261699:A:C	IAV	CD4T	0.125822921218045	0.0787962309861334	0.0549576901694782
SLC31A1	chr9:113261699:A:C	LPS	NK	0.223140557473508	0.0794937120761622	0.00190950914684037
SLC31A1	chr9:113261699:A:C	LPS	CD8T	0.165381405699541	0.0726933780751032	0.0110336343237013
SLC31A1	chr9:113261699:A:C	LPS	monocyte	0.171029012829491	0.0834420612161661	0.0227660385947902
SLC31A1	chr9:113261699:A:C	LPS	B	0.0860548891750423	0.0807776629720808	0.141194244928866
SLC31A1	chr9:113261699:A:C	LPS	CD4T	0.135009629433922	0.0831680217346501	0.0520602689889164
SLC31A1	chr9:113261699:A:C	Tcruzi	NK	0.249020522350344	0.0848339171465834	0.00100842995502058
SLC31A1	chr9:113261699:A:C	Tcruzi	CD8T	0.155923583260661	0.0751748650021163	0.0196046684404157
SLC31A1	chr9:113261699:A:C	Tcruzi	monocyte	0.365564317709024	0.0838940700310695	4.94977542785693e-06
SLC31A1	chr9:113261699:A:C	Tcruzi	B	0.0515190413475801	0.0792766495852044	0.253787219811347
SLC31A1	chr9:113261699:A:C	Tcruzi	CD4T	0.0987783643611988	0.083124076075048	0.116865801510003
SLC31A1	chr9:113265987:G:A	NI	NK	-0.0394506108578591	0.0742834841278474	0.296034005266289
SLC31A1	chr9:113265987:G:A	NI	CD8T	-0.00347777380746711	0.0755838278485405	0.474822443695755
SLC31A1	chr9:113265987:G:A	NI	monocyte	-0.303237660708629	0.0877557172750141	0.000503697452313046
SLC31A1	chr9:113265987:G:A	NI	B	-0.0319006762849539	0.0799188238849736	0.337949606413466
SLC31A1	chr9:113265987:G:A	NI	CD4T	0.0101132107066873	0.0892164848485501	0.462987434136823
SLC31A1	chr9:113265987:G:A	IAV	NK	-0.0134413914945149	0.0702771561878689	0.414705720209989
SLC31A1	chr9:113265987:G:A	IAV	CD8T	-0.0321240864446618	0.0654125826185289	0.308373535906242
SLC31A1	chr9:113265987:G:A	IAV	monocyte	-0.254921875401728	0.0793602171229809	0.000658534782317921
SLC31A1	chr9:113265987:G:A	IAV	B	-0.0742426587944944	0.0737029798965257	0.150442757688028
SLC31A1	chr9:113265987:G:A	IAV	CD4T	-0.0623833436435905	0.0786384600186502	0.211238377451032
SLC31A1	chr9:113265987:G:A	LPS	NK	-0.0104432903438173	0.0741047580277223	0.434243467551927
SLC31A1	chr9:113265987:G:A	LPS	CD8T	-0.0192630340820283	0.0686886206309748	0.383906358044123
SLC31A1	chr9:113265987:G:A	LPS	monocyte	-0.360731274806327	0.0974323318109397	8.05358207971452e-05
SLC31A1	chr9:113265987:G:A	LPS	B	-0.0215443123788803	0.0798339797512248	0.382008120627266
SLC31A1	chr9:113265987:G:A	LPS	CD4T	-0.0514913684638629	0.0834871619299558	0.266665165171567
SLC31A1	chr9:113265987:G:A	Tcruzi	NK	-0.00469723741159945	0.0773121974431025	0.467270770249385
SLC31A1	chr9:113265987:G:A	Tcruzi	CD8T	-0.00151569321674047	0.0738243341920861	0.484259612954627
SLC31A1	chr9:113265987:G:A	Tcruzi	monocyte	-0.272696952390331	0.0856677989950263	0.000917759178896027
SLC31A1	chr9:113265987:G:A	Tcruzi	B	-0.0482476477006929	0.0768053358615548	0.259713657764027
SLC31A1	chr9:113265987:G:A	Tcruzi	CD4T	0.00390377414604826	0.0848280041159329	0.489884276713517
SLC31A1	chr9:113271514:A:C	NI	NK	0.00603850321937679	0.0455313326799489	0.613264565545918
SLC31A1	chr9:113271514:A:C	NI	CD8T	0.00409407257170995	0.0512473610394677	0.628751719504015
SLC31A1	chr9:113271514:A:C	NI	monocyte	0.0214379120060829	0.0631582038309456	0.517217722888493
SLC31A1	chr9:113271514:A:C	NI	B	0.00507630724886237	0.049816445987449	0.621210570115939
SLC31A1	chr9:113271514:A:C	NI	CD4T	-0.00720638143490641	0.0652610433674068	0.617118330755818
SLC31A1	chr9:113271514:A:C	IAV	NK	0.0082938845746534	0.0431487671561806	0.59593744940104
SLC31A1	chr9:113271514:A:C	IAV	CD8T	0.00599198606779888	0.0393932128416101	0.608315080946061
SLC31A1	chr9:113271514:A:C	IAV	monocyte	0.0182189701219126	0.0528179695124116	0.544449714375596
SLC31A1	chr9:113271514:A:C	IAV	B	0.00851673481220213	0.0441256738832114	0.595368258202648
SLC31A1	chr9:113271514:A:C	IAV	CD4T	0.00270836309821952	0.0534449125561	0.636992833362551
SLC31A1	chr9:113271514:A:C	LPS	NK	0.0126984342953423	0.0485027085667074	0.568646828578727
SLC31A1	chr9:113271514:A:C	LPS	CD8T	0.00725470879059203	0.0450953921094869	0.599486958005995
SLC31A1	chr9:113271514:A:C	LPS	monocyte	0.0177257967452589	0.060624806977272	0.545273204569686
SLC31A1	chr9:113271514:A:C	LPS	B	0.0103229524555543	0.0508844923527429	0.58597236032086
SLC31A1	chr9:113271514:A:C	LPS	CD4T	0.00246894577885364	0.0590023284487768	0.632816911589342
SLC31A1	chr9:113271514:A:C	Tcruzi	NK	0.00595096008791457	0.0469143738286303	0.612815586658643
SLC31A1	chr9:113271514:A:C	Tcruzi	CD8T	0.00642590438905291	0.0496890808362121	0.613493581167127
SLC31A1	chr9:113271514:A:C	Tcruzi	monocyte	0.0162692171611683	0.058636152960875	0.560401694727706
SLC31A1	chr9:113271514:A:C	Tcruzi	B	0.00813643074458117	0.0480127991334944	0.600492221338168
SLC31A1	chr9:113271514:A:C	Tcruzi	CD4T	-0.0013444428830884	0.0597227068102371	0.651629051004637
SLC31A1	chr9:113277534:C:T	NI	NK	-0.0324720643365305	0.0800281751565913	0.482752201599684
SLC31A1	chr9:113277534:C:T	NI	CD8T	-0.0291905328366836	0.0841883926697413	0.507225428723866
SLC31A1	chr9:113277534:C:T	NI	monocyte	-0.036921093250104	0.0973577135929126	0.471185695882025
SLC31A1	chr9:113277534:C:T	NI	B	-0.0224266133647829	0.0784475460090781	0.526867726436956
SLC31A1	chr9:113277534:C:T	NI	CD4T	-0.0139963574520875	0.0934290384954481	0.561133660906353
SLC31A1	chr9:113277534:C:T	IAV	NK	-0.0262778380943665	0.0706870181897649	0.496060876626977
SLC31A1	chr9:113277534:C:T	IAV	CD8T	-0.0255749020874078	0.0666581952240157	0.492108935050919
SLC31A1	chr9:113277534:C:T	IAV	monocyte	-0.021899396848458	0.0755925143723351	0.524255944830478
SLC31A1	chr9:113277534:C:T	IAV	B	-0.0188267560601643	0.0676133827890982	0.529192743941911
SLC31A1	chr9:113277534:C:T	IAV	CD4T	-0.0018205277026315	0.0803505709470117	0.603033517520365
SLC31A1	chr9:113277534:C:T	LPS	NK	-0.0305200172867381	0.0781321018944733	0.485175396880453
SLC31A1	chr9:113277534:C:T	LPS	CD8T	-0.0252977540865783	0.0730452974550339	0.502772887279617
SLC31A1	chr9:113277534:C:T	LPS	monocyte	-0.021103143349085	0.0889339185614861	0.528224467236303
SLC31A1	chr9:113277534:C:T	LPS	B	-0.021919693467275	0.0776967528673667	0.523974677229605
SLC31A1	chr9:113277534:C:T	LPS	CD4T	-0.0101039552665009	0.0873072599076501	0.573714500587494
SLC31A1	chr9:113277534:C:T	Tcruzi	NK	-0.034233949833265	0.0830922978665778	0.478559284138354
SLC31A1	chr9:113277534:C:T	Tcruzi	CD8T	-0.0283953162030095	0.0813021200937347	0.504693656468519
SLC31A1	chr9:113277534:C:T	Tcruzi	monocyte	-0.0339389442447223	0.0935267960204643	0.49481996566578
SLC31A1	chr9:113277534:C:T	Tcruzi	B	-0.021194247352305	0.0745204037596122	0.525596452953747
SLC31A1	chr9:113277534:C:T	Tcruzi	CD4T	-0.0135495188208394	0.088193561143517	0.565706240364646
SLC31A1	chr9:113345951:C:T	NI	NK	-0.00115328963571302	0.0458104719396605	0.631564511753824
SLC31A1	chr9:113345951:C:T	NI	CD8T	-0.00103412117336173	0.0505529505185389	0.633187917896712
SLC31A1	chr9:113345951:C:T	NI	monocyte	0.0123725322124769	0.0589288792805832	0.5496139303741
SLC31A1	chr9:113345951:C:T	NI	B	-0.0354081885338414	0.0714794700115067	0.471038402993691
SLC31A1	chr9:113345951:C:T	NI	CD4T	-0.00309532651147208	0.0621802952893126	0.616937466755879
SLC31A1	chr9:113345951:C:T	IAV	NK	-0.00108869677394064	0.0427557061786957	0.631967779368008
SLC31A1	chr9:113345951:C:T	IAV	CD8T	0.00405818381114982	0.0403845899552161	0.61666706385167
SLC31A1	chr9:113345951:C:T	IAV	monocyte	0.0139211152774393	0.0503969599920507	0.552462836918324
SLC31A1	chr9:113345951:C:T	IAV	B	-0.0083764645335657	0.0452494667997415	0.579697099175687
SLC31A1	chr9:113345951:C:T	IAV	CD4T	0.00204099535737131	0.0531778933690654	0.633093365934876
SLC31A1	chr9:113345951:C:T	LPS	NK	-0.00364417931662559	0.046118353963938	0.612423354103362
SLC31A1	chr9:113345951:C:T	LPS	CD8T	-0.00455770798697735	0.0446596436313932	0.606191884793402
SLC31A1	chr9:113345951:C:T	LPS	monocyte	0.02092067426305	0.0616309075066947	0.519644993448589
SLC31A1	chr9:113345951:C:T	LPS	B	-0.022961176923501	0.0584438172391961	0.510466228821147
SLC31A1	chr9:113345951:C:T	LPS	CD4T	-0.00120442124520966	0.058046126284652	0.628910430074746
SLC31A1	chr9:113345951:C:T	Tcruzi	NK	-0.00928480906978543	0.0493683208636621	0.585258582231474
SLC31A1	chr9:113345951:C:T	Tcruzi	CD8T	-0.00433033217751726	0.0488922533833842	0.613114123044399
SLC31A1	chr9:113345951:C:T	Tcruzi	monocyte	0.0218101730291802	0.0612902915177619	0.52185830878752
SLC31A1	chr9:113345951:C:T	Tcruzi	B	-0.022304242944481	0.0562240376761965	0.512309175834072
SLC31A1	chr9:113345951:C:T	Tcruzi	CD4T	0.00297193763322185	0.0587943183357201	0.628589861197591
SLC31A1	chr9:113360207:T:A	NI	NK	-0.0572273212681821	0.0419414761891211	0.111637076340233
SLC31A1	chr9:113360207:T:A	NI	CD8T	-0.0428925410227204	0.039151112839006	0.16678596416098
SLC31A1	chr9:113360207:T:A	NI	monocyte	-0.0574635024896108	0.0460962383795279	0.125986920973129
SLC31A1	chr9:113360207:T:A	NI	B	-0.00528087669529899	0.0396711011011255	0.461087937901989
SLC31A1	chr9:113360207:T:A	NI	CD4T	-0.0300934318511852	0.0437996522032348	0.275853253530857
SLC31A1	chr9:113360207:T:A	IAV	NK	-0.0677337514701124	0.0455698458241998	0.0895344447858761
SLC31A1	chr9:113360207:T:A	IAV	CD8T	-0.0502391444873181	0.0377460732701619	0.111420354918825
SLC31A1	chr9:113360207:T:A	IAV	monocyte	-0.0357620796617868	0.0383762107569468	0.205428138573031
SLC31A1	chr9:113360207:T:A	IAV	B	-0.0155063072229774	0.0353119008960722	0.356430985760417
SLC31A1	chr9:113360207:T:A	IAV	CD4T	-0.0151826751562879	0.0390884732321916	0.367104861832123
SLC31A1	chr9:113360207:T:A	LPS	NK	-0.0840002447065569	0.0538446738071981	0.078634460022108
SLC31A1	chr9:113360207:T:A	LPS	CD8T	-0.0591170695130117	0.041856731556696	0.0987406017813763
SLC31A1	chr9:113360207:T:A	LPS	monocyte	-0.024658110783164	0.0415159246206424	0.301655401046904
SLC31A1	chr9:113360207:T:A	LPS	B	-0.0158614322885254	0.0385709462342784	0.36428375805977
SLC31A1	chr9:113360207:T:A	LPS	CD4T	-0.0220944707539325	0.0414534688521096	0.321632629575826
SLC31A1	chr9:113360207:T:A	Tcruzi	NK	-0.0741711436288602	0.0493141702708975	0.0886028944620037
SLC31A1	chr9:113360207:T:A	Tcruzi	CD8T	-0.0432277298529891	0.0381673599484677	0.157906899740108
SLC31A1	chr9:113360207:T:A	Tcruzi	monocyte	-0.0443439806209152	0.0432267970793667	0.181907273763098
SLC31A1	chr9:113360207:T:A	Tcruzi	B	-0.0191366096216022	0.0374111711277119	0.333764876214171
SLC31A1	chr9:113360207:T:A	Tcruzi	CD4T	-0.0222237543554223	0.0413118112433761	0.322187128203956
SLC31A2	chr9:113051513:C:T	NI	NK	0.00868616313373004	0.0322183647861918	0.50849842096413
SLC31A2	chr9:113051513:C:T	NI	CD8T	0.00483316619669732	0.0330660519195586	0.548852148279249
SLC31A2	chr9:113051513:C:T	NI	monocyte	-0.0492970440713698	0.0402702077572688	0.197673174792594
SLC31A2	chr9:113051513:C:T	NI	B	-0.0111888383503306	0.034624589978165	0.468899649427227
SLC31A2	chr9:113051513:C:T	NI	CD4T	0.0110170232921456	0.0407904020947255	0.50492174584396
SLC31A2	chr9:113051513:C:T	IAV	NK	0.00419308122306217	0.029789327447078	0.553308303793782
SLC31A2	chr9:113051513:C:T	IAV	CD8T	0.000895832386770542	0.0271622410621309	0.585426041623662
SLC31A2	chr9:113051513:C:T	IAV	monocyte	-0.0296174453913267	0.0274388739587288	0.242267635513464
SLC31A2	chr9:113051513:C:T	IAV	B	-0.0244575426613166	0.0359670382531505	0.346733715928778
SLC31A2	chr9:113051513:C:T	IAV	CD4T	0.00138185695894706	0.0339457437568533	0.586773360524824
SLC31A2	chr9:113051513:C:T	LPS	NK	0.00421868918468853	0.0314414873577856	0.553264357880854
SLC31A2	chr9:113051513:C:T	LPS	CD8T	-0.000697102225865242	0.0294149286683828	0.57920236942859
SLC31A2	chr9:113051513:C:T	LPS	monocyte	-0.0245440730617168	0.0316393751230627	0.314196685237869
SLC31A2	chr9:113051513:C:T	LPS	B	-0.0206007779350888	0.0366439022061919	0.388324115842727
SLC31A2	chr9:113051513:C:T	LPS	CD4T	-0.0005059527157264	0.036536279236632	0.579890838440788
SLC31A2	chr9:113051513:C:T	Tcruzi	NK	0.00872467157466059	0.0334728520297615	0.511981998658105
SLC31A2	chr9:113051513:C:T	Tcruzi	CD8T	0.00956492109233139	0.0329331192608734	0.501098933560022
SLC31A2	chr9:113051513:C:T	Tcruzi	monocyte	-0.0711481882230514	0.0522632672921929	0.136143443707249
SLC31A2	chr9:113051513:C:T	Tcruzi	B	-0.00685701992319021	0.032976845914051	0.502168171230352
SLC31A2	chr9:113051513:C:T	Tcruzi	CD4T	0.00552025197981757	0.0372445271848211	0.548686524993046
SLC31A2	chr9:113062602:G:A	NI	NK	0.0188690721199304	0.041545256857091	0.516797621418344
SLC31A2	chr9:113062602:G:A	NI	CD8T	0.0209883386383275	0.0447700697467183	0.513535135117755
SLC31A2	chr9:113062602:G:A	NI	monocyte	0.0259460752685631	0.0459228869582202	0.443629221338962
SLC31A2	chr9:113062602:G:A	NI	B	-0.00104430283384344	0.0399764733328744	0.664060129165021
SLC31A2	chr9:113062602:G:A	NI	CD4T	0.0253992717643327	0.0546162279379546	0.504843085208706
SLC31A2	chr9:113062602:G:A	IAV	NK	0.0145849041512745	0.0369498419580679	0.536579053358051
SLC31A2	chr9:113062602:G:A	IAV	CD8T	0.00753411465978943	0.0316212709143783	0.580850262141894
SLC31A2	chr9:113062602:G:A	IAV	monocyte	0.00513768798890098	0.0290136261960656	0.606918931341908
SLC31A2	chr9:113062602:G:A	IAV	B	-0.00347267001809739	0.0357318006199466	0.654101096269592
SLC31A2	chr9:113062602:G:A	IAV	CD4T	0.0109381148748383	0.0416856868510024	0.576584089588868
SLC31A2	chr9:113062602:G:A	LPS	NK	0.0175710416213108	0.0407083070499191	0.519615091275457
SLC31A2	chr9:113062602:G:A	LPS	CD8T	0.0169381551433856	0.0385756301058413	0.517462092392745
SLC31A2	chr9:113062602:G:A	LPS	monocyte	-0.00290739454080965	0.0390271347172271	0.644959381854432
SLC31A2	chr9:113062602:G:A	LPS	B	0.00259044771731523	0.0391043029491738	0.634683465927802
SLC31A2	chr9:113062602:G:A	LPS	CD4T	0.0167636895664418	0.0469336268243301	0.545099283218696
SLC31A2	chr9:113062602:G:A	Tcruzi	NK	0.0206376861565457	0.0437828096631327	0.508421463581092
SLC31A2	chr9:113062602:G:A	Tcruzi	CD8T	0.0178957544034212	0.0415792345533975	0.524106715057408
SLC31A2	chr9:113062602:G:A	Tcruzi	monocyte	0.0188016052361464	0.0423467327648937	0.51711691526708
SLC31A2	chr9:113062602:G:A	Tcruzi	B	-0.00943649449788849	0.0460460808035141	0.619909383150273
SLC31A2	chr9:113062602:G:A	Tcruzi	CD4T	0.0242002742285154	0.0516322566686375	0.512931872170409
SLC31A2	chr9:113090651:G:A	NI	NK	-0.0114615089790121	0.0546575764612576	0.531965111692427
SLC31A2	chr9:113090651:G:A	NI	CD8T	0.0426181579379659	0.0687428334069221	0.37769840904468
SLC31A2	chr9:113090651:G:A	NI	monocyte	-0.0269303257197715	0.0542120231427067	0.402987341262182
SLC31A2	chr9:113090651:G:A	NI	B	-0.0419549399907437	0.0714105732315793	0.38920365635152
SLC31A2	chr9:113090651:G:A	NI	CD4T	0.0439827059847681	0.0756497351226685	0.386352263353258
SLC31A2	chr9:113090651:G:A	IAV	NK	-0.0331103872547049	0.0654111813498045	0.423225987378369
SLC31A2	chr9:113090651:G:A	IAV	CD8T	0.00808842007893024	0.0462968639426983	0.526835866878363
SLC31A2	chr9:113090651:G:A	IAV	monocyte	-0.0230183211206791	0.0420413341310751	0.403759915032171
SLC31A2	chr9:113090651:G:A	IAV	B	-0.0273106693341797	0.0569823630540786	0.427157207713201
SLC31A2	chr9:113090651:G:A	IAV	CD4T	0.0509152592358166	0.0750752259703785	0.355518588049981
SLC31A2	chr9:113090651:G:A	LPS	NK	-0.0179885283978653	0.0576650681960059	0.495196727383599
SLC31A2	chr9:113090651:G:A	LPS	CD8T	0.0307742009913756	0.0581086838670645	0.406688131324844
SLC31A2	chr9:113090651:G:A	LPS	monocyte	0.00481473692466392	0.0530767418022338	0.568589648739117
SLC31A2	chr9:113090651:G:A	LPS	B	-0.0399536243882147	0.0695037714336654	0.391196536264161
SLC31A2	chr9:113090651:G:A	LPS	CD4T	0.0490550076546662	0.075459300357117	0.364958469765143
SLC31A2	chr9:113090651:G:A	Tcruzi	NK	-0.00298839957103423	0.0548497848286465	0.578082513575314
SLC31A2	chr9:113090651:G:A	Tcruzi	CD8T	0.0421414507613203	0.06735077806909	0.373782084078719
SLC31A2	chr9:113090651:G:A	Tcruzi	monocyte	-0.02390989715533	0.0557769158392169	0.437581101433823
SLC31A2	chr9:113090651:G:A	Tcruzi	B	-0.034845100848045	0.06478780236851	0.406417765197315
SLC31A2	chr9:113090651:G:A	Tcruzi	CD4T	0.0433871744567113	0.0723019949683861	0.384633007970563
SLC31A2	chr9:113097165:C:T	NI	NK	-0.0261112415336554	0.0608152416473129	0.487125942426351
SLC31A2	chr9:113097165:C:T	NI	CD8T	-0.0222579265172589	0.061693311924745	0.512369248938444
SLC31A2	chr9:113097165:C:T	NI	monocyte	-0.0361935241599506	0.0667418253794994	0.418780923303027
SLC31A2	chr9:113097165:C:T	NI	B	0.00239035889899278	0.0576858042403787	0.633995277904673
SLC31A2	chr9:113097165:C:T	NI	CD4T	-0.0258387376896869	0.0749690833072593	0.510250128364093
SLC31A2	chr9:113097165:C:T	IAV	NK	-0.0170104890079062	0.0513773633717312	0.52083056262376
SLC31A2	chr9:113097165:C:T	IAV	CD8T	-0.010347061650385	0.0453140653525861	0.551010435980945
SLC31A2	chr9:113097165:C:T	IAV	monocyte	-0.00962355718643031	0.0442550630410152	0.553548534600105
SLC31A2	chr9:113097165:C:T	IAV	B	0.0089902753714394	0.0535288675271525	0.598108398500238
SLC31A2	chr9:113097165:C:T	IAV	CD4T	-0.0224706157866628	0.0639500001891	0.516009323897618
SLC31A2	chr9:113097165:C:T	LPS	NK	-0.020039240398957	0.0562141670430984	0.508828969424751
SLC31A2	chr9:113097165:C:T	LPS	CD8T	-0.0118908425135952	0.0513241695313225	0.545238020648287
SLC31A2	chr9:113097165:C:T	LPS	monocyte	-0.0242426479398032	0.0600776675339741	0.485110504926519
SLC31A2	chr9:113097165:C:T	LPS	B	0.00799391488003865	0.0599999993378001	0.604428435158766
SLC31A2	chr9:113097165:C:T	LPS	CD4T	-0.0190818734760605	0.0678730557143328	0.532890943352419
SLC31A2	chr9:113097165:C:T	Tcruzi	NK	-0.0242569197428582	0.0604275578920786	0.495808850661582
SLC31A2	chr9:113097165:C:T	Tcruzi	CD8T	-0.0125385643256546	0.0564693603704746	0.550305847998123
SLC31A2	chr9:113097165:C:T	Tcruzi	monocyte	-0.0286532230095949	0.0622740472252867	0.472267986821672
SLC31A2	chr9:113097165:C:T	Tcruzi	B	0.00601467616914004	0.0565737397521076	0.615802811514759
SLC31A2	chr9:113097165:C:T	Tcruzi	CD4T	-0.0336785470546783	0.0768400925012249	0.485340581048449
SLC31A2	chr9:113111570:G:A	NI	NK	-0.00622855311831331	0.0568230100701603	0.595624292418867
SLC31A2	chr9:113111570:G:A	NI	CD8T	-0.0229854689153795	0.0690240621168143	0.528136629619904
SLC31A2	chr9:113111570:G:A	NI	monocyte	-0.0096823041984683	0.0625127792393003	0.563938679654359
SLC31A2	chr9:113111570:G:A	NI	B	-0.013889895328537	0.0639835297123489	0.565542290340528
SLC31A2	chr9:113111570:G:A	NI	CD4T	-0.0432354454704938	0.0965346585991547	0.476828749780326
SLC31A2	chr9:113111570:G:A	IAV	NK	0.00695252639141694	0.0575117577958084	0.612701601497278
SLC31A2	chr9:113111570:G:A	IAV	CD8T	-0.00245995298630894	0.050937661364942	0.604566296334676
SLC31A2	chr9:113111570:G:A	IAV	monocyte	0.0121395559201196	0.0527780828890614	0.569691431894607
SLC31A2	chr9:113111570:G:A	IAV	B	-7.37208717224543e-06	0.0556185403874994	0.62203665782123
SLC31A2	chr9:113111570:G:A	IAV	CD4T	-0.0157952687333438	0.0694589997811395	0.554784875400014
SLC31A2	chr9:113111570:G:A	LPS	NK	-0.00508408077796663	0.056759500397707	0.59642357864335
SLC31A2	chr9:113111570:G:A	LPS	CD8T	-0.0148156925920682	0.0573146667468238	0.546033008390513
SLC31A2	chr9:113111570:G:A	LPS	monocyte	-0.0125476455071951	0.0634013035921052	0.563008191312418
SLC31A2	chr9:113111570:G:A	LPS	B	-0.0119334928820082	0.0627907896325619	0.5687159606459
SLC31A2	chr9:113111570:G:A	LPS	CD4T	-0.0222212338817298	0.0762261746895044	0.535500028012109
SLC31A2	chr9:113111570:G:A	Tcruzi	NK	-0.00270212878568998	0.0587046864339556	0.610746318779972
SLC31A2	chr9:113111570:G:A	Tcruzi	CD8T	-0.0301262374452268	0.0735753779231831	0.499119169296432
SLC31A2	chr9:113111570:G:A	Tcruzi	monocyte	0.00197488589271404	0.0606580911201493	0.624978524026477
SLC31A2	chr9:113111570:G:A	Tcruzi	B	-0.0130839593181505	0.0608009588948589	0.564346683971781
SLC31A2	chr9:113111570:G:A	Tcruzi	CD4T	-0.0365857496500195	0.0872125939010668	0.496310045166606
SLC31A2	chr9:113121637:G:C	NI	NK	0.0901753825798709	0.118955442078334	0.219139038107456
SLC31A2	chr9:113121637:G:C	NI	CD8T	-0.0570244456083937	0.125397596660214	0.333651551829869
SLC31A2	chr9:113121637:G:C	NI	monocyte	0.333670921265879	0.111687674263598	0.00104384988866263
SLC31A2	chr9:113121637:G:C	NI	B	0.0864309979047274	0.125190175216213	0.237393461151512
SLC31A2	chr9:113121637:G:C	NI	CD4T	-0.123898491846082	0.154382812785751	0.213032763087143
SLC31A2	chr9:113121637:G:C	IAV	NK	0.100923334811651	0.113485414173766	0.177525358293738
SLC31A2	chr9:113121637:G:C	IAV	CD8T	-0.00196747257712829	0.101230193389728	0.496351466034123
SLC31A2	chr9:113121637:G:C	IAV	monocyte	0.328690228892691	0.09585114497809	0.000270901403500729
SLC31A2	chr9:113121637:G:C	IAV	B	0.117423895593094	0.11415447581459	0.140509030013366
SLC31A2	chr9:113121637:G:C	IAV	CD4T	-0.0530214754486566	0.128242735759065	0.348445057622042
SLC31A2	chr9:113121637:G:C	LPS	NK	0.0621831589895789	0.114762308664643	0.287851741514028
SLC31A2	chr9:113121637:G:C	LPS	CD8T	-0.0161729950849121	0.108927742679808	0.451499341932876
SLC31A2	chr9:113121637:G:C	LPS	monocyte	0.2587891293709	0.104981784489231	0.00668207770153531
SLC31A2	chr9:113121637:G:C	LPS	B	0.136110152688112	0.128135146770495	0.133817140035235
SLC31A2	chr9:113121637:G:C	LPS	CD4T	-0.0697682823313813	0.138742955717919	0.314524201337023
SLC31A2	chr9:113121637:G:C	Tcruzi	NK	0.0492631512576708	0.118608256424653	0.332257496119934
SLC31A2	chr9:113121637:G:C	Tcruzi	CD8T	-0.00572170853085603	0.115531245621957	0.484401131355867
SLC31A2	chr9:113121637:G:C	Tcruzi	monocyte	0.278291696058409	0.110946838565455	0.00579955745800867
SLC31A2	chr9:113121637:G:C	Tcruzi	B	0.101442866330394	0.120696417548687	0.192157874935191
SLC31A2	chr9:113121637:G:C	Tcruzi	CD4T	-0.134705168216413	0.150357529254796	0.184613761361988
SLC31A2	chr9:113128729:C:T	NI	NK	-0.017046392305432	0.0397784162389385	0.341885039531431
SLC31A2	chr9:113128729:C:T	NI	CD8T	-0.0102889578794434	0.0410114086840058	0.409436088812159
SLC31A2	chr9:113128729:C:T	NI	monocyte	0.1024447808722	0.0368196245682839	0.0027807322187281
SLC31A2	chr9:113128729:C:T	NI	B	0.0205727923891667	0.0424671381957807	0.307452566270011
SLC31A2	chr9:113128729:C:T	NI	CD4T	0.0238823652694923	0.0487284196576257	0.313197782613791
SLC31A2	chr9:113128729:C:T	IAV	NK	-0.0187436122980801	0.0385549548869704	0.322988850129534
SLC31A2	chr9:113128729:C:T	IAV	CD8T	-0.00889551100861831	0.034198097598885	0.405787107522201
SLC31A2	chr9:113128729:C:T	IAV	monocyte	0.0996155750863925	0.0302134581916409	0.00124350859243595
SLC31A2	chr9:113128729:C:T	IAV	B	0.018185377364135	0.0378679654792629	0.306315727150198
SLC31A2	chr9:113128729:C:T	IAV	CD4T	-0.0034916140173042	0.0424308638833	0.478850475537268
SLC31A2	chr9:113128729:C:T	LPS	NK	-0.00713294279743283	0.0389970775110373	0.435277419539596
SLC31A2	chr9:113128729:C:T	LPS	CD8T	-0.0048816776410985	0.0365427622198444	0.453841589548594
SLC31A2	chr9:113128729:C:T	LPS	monocyte	0.0990771562876	0.0368471182283459	0.00359847005118363
SLC31A2	chr9:113128729:C:T	LPS	B	0.02888588695152	0.0422162524753451	0.241432392822807
SLC31A2	chr9:113128729:C:T	LPS	CD4T	-8.74825964169263e-05	0.0453423730937438	0.492730681617009
SLC31A2	chr9:113128729:C:T	Tcruzi	NK	-0.00946705302698605	0.0405103094444527	0.41464583158275
SLC31A2	chr9:113128729:C:T	Tcruzi	CD8T	-0.0165116632466248	0.0403074896487373	0.350450211688795
SLC31A2	chr9:113128729:C:T	Tcruzi	monocyte	0.0957521332060713	0.0383446887313806	0.00619357915347407
SLC31A2	chr9:113128729:C:T	Tcruzi	B	0.025831077606131	0.0407419219101455	0.257082927266924
SLC31A2	chr9:113128729:C:T	Tcruzi	CD4T	0.00116949269805839	0.0453780988333319	0.483892659358551
SLC31A2	chr9:113137392:A:G	NI	NK	-0.0210987329673032	0.0464236645502975	0.494070054375161
SLC31A2	chr9:113137392:A:G	NI	CD8T	-0.0189002365033375	0.0481941891263635	0.518426673075691
SLC31A2	chr9:113137392:A:G	NI	monocyte	-0.0137451254019317	0.042799285025138	0.513055740317828
SLC31A2	chr9:113137392:A:G	NI	B	0.0211643327320832	0.0537256102354578	0.528637672325973
SLC31A2	chr9:113137392:A:G	NI	CD4T	-0.0103080353484424	0.0540163208985074	0.572497429796123
SLC31A2	chr9:113137392:A:G	IAV	NK	-0.0185769234486402	0.0427813833315714	0.500142374799138
SLC31A2	chr9:113137392:A:G	IAV	CD8T	-0.0154717010676498	0.0388228974287811	0.513044403999577
SLC31A2	chr9:113137392:A:G	IAV	monocyte	-0.0154908244763141	0.0346741294481644	0.500086248652221
SLC31A2	chr9:113137392:A:G	IAV	B	0.0191400395403254	0.0485408923893259	0.527812057719146
SLC31A2	chr9:113137392:A:G	IAV	CD4T	-0.0143128075436428	0.0477907536527585	0.549500634199312
SLC31A2	chr9:113137392:A:G	LPS	NK	-0.0241404320464437	0.0490558446447441	0.474910989840667
SLC31A2	chr9:113137392:A:G	LPS	CD8T	-0.0123631231362361	0.0404041614918638	0.538754555103791
SLC31A2	chr9:113137392:A:G	LPS	monocyte	-0.00880734228964595	0.0410539209279403	0.558746276208549
SLC31A2	chr9:113137392:A:G	LPS	B	0.0140971273306218	0.0481276922025833	0.558829307366351
SLC31A2	chr9:113137392:A:G	LPS	CD4T	-0.00359434793802603	0.0500629402767911	0.608982598210553
SLC31A2	chr9:113137392:A:G	Tcruzi	NK	-0.033779548752157	0.0602151903873976	0.444583222256132
SLC31A2	chr9:113137392:A:G	Tcruzi	CD8T	-0.00718802325088025	0.0428775623439793	0.58082110410101
SLC31A2	chr9:113137392:A:G	Tcruzi	monocyte	-0.00627287850715404	0.0414857849361139	0.581253476190535
SLC31A2	chr9:113137392:A:G	Tcruzi	B	0.0187936330164524	0.0501329630511365	0.533753681749228
SLC31A2	chr9:113137392:A:G	Tcruzi	CD4T	-0.0100360020628216	0.0506423319166609	0.578074019063217
SLC31A2	chr9:113141081:G:A	NI	NK	0.0169067610338022	0.0654526200994103	0.527663339266458
SLC31A2	chr9:113141081:G:A	NI	CD8T	0.0172047444317036	0.0746543325684743	0.535834314128354
SLC31A2	chr9:113141081:G:A	NI	monocyte	0.0580483215089547	0.0967228867148699	0.377799820387331
SLC31A2	chr9:113141081:G:A	NI	B	0.00977846391741331	0.0704230720510504	0.561944529356974
SLC31A2	chr9:113141081:G:A	NI	CD4T	0.0171091851409041	0.0911056616731272	0.541562724660004
SLC31A2	chr9:113141081:G:A	IAV	NK	0.0182845253004773	0.0616585634525224	0.514840435045791
SLC31A2	chr9:113141081:G:A	IAV	CD8T	0.0139272648886925	0.0564029215420443	0.530931700834731
SLC31A2	chr9:113141081:G:A	IAV	monocyte	0.0431615677290198	0.0746648894091164	0.41095726450327
SLC31A2	chr9:113141081:G:A	IAV	B	0.0181760520396388	0.0627541447912339	0.51636555148394
SLC31A2	chr9:113141081:G:A	IAV	CD4T	0.0198301458369275	0.0781579245607492	0.528342345387606
SLC31A2	chr9:113141081:G:A	LPS	NK	0.0199024130085936	0.0669434327232525	0.510309105034495
SLC31A2	chr9:113141081:G:A	LPS	CD8T	0.0166119966787001	0.0650075965764254	0.523720739049149
SLC31A2	chr9:113141081:G:A	LPS	monocyte	0.0538641045600968	0.0930156120725105	0.396769887557676
SLC31A2	chr9:113141081:G:A	LPS	B	0.0201885988897177	0.0722200145408201	0.515247593143725
SLC31A2	chr9:113141081:G:A	LPS	CD4T	0.0194544353545696	0.0856734384295915	0.532038767155288
SLC31A2	chr9:113141081:G:A	Tcruzi	NK	0.0168652547814504	0.0671832026565373	0.528104761931344
SLC31A2	chr9:113141081:G:A	Tcruzi	CD8T	0.0204431162816155	0.0729213970569688	0.51940449424472
SLC31A2	chr9:113141081:G:A	Tcruzi	monocyte	0.0534149726270465	0.092139197913324	0.404026076220214
SLC31A2	chr9:113141081:G:A	Tcruzi	B	0.0162826283126811	0.0678274207690838	0.53045812575263
SLC31A2	chr9:113141081:G:A	Tcruzi	CD4T	0.0152251594837926	0.0857840169511026	0.549994260378383
SLC31A2	chr9:113150651:C:T	NI	NK	-0.0880498514367242	0.0499903600769984	0.0358175846594154
SLC31A2	chr9:113150651:C:T	NI	CD8T	-0.113603162164956	0.0546368896148512	0.025356850002377
SLC31A2	chr9:113150651:C:T	NI	monocyte	-0.0301023509413448	0.0380558311598348	0.221206005762967
SLC31A2	chr9:113150651:C:T	NI	B	-0.0561237923377936	0.0470302413584526	0.115083892375542
SLC31A2	chr9:113150651:C:T	NI	CD4T	-0.133095114717666	0.0629529359322352	0.0241937614286802
SLC31A2	chr9:113150651:C:T	IAV	NK	-0.0621290884928656	0.0420346598438194	0.0672665128439531
SLC31A2	chr9:113150651:C:T	IAV	CD8T	-0.0616195648852884	0.0390059014477158	0.0558946640035399
SLC31A2	chr9:113150651:C:T	IAV	monocyte	0.00384522992662617	0.0297881868155256	0.470732390624119
SLC31A2	chr9:113150651:C:T	IAV	B	-0.0303739153416249	0.040364744424685	0.221482566053206
SLC31A2	chr9:113150651:C:T	IAV	CD4T	-0.090663440050529	0.0490604079168955	0.0385281358210505
SLC31A2	chr9:113150651:C:T	LPS	NK	-0.0805391027888233	0.0475296996863183	0.0421865443757748
SLC31A2	chr9:113150651:C:T	LPS	CD8T	-0.0717918699966195	0.0419325518426658	0.0479811635617222
SLC31A2	chr9:113150651:C:T	LPS	monocyte	-0.0124058761011828	0.0376014020859489	0.375484335220678
SLC31A2	chr9:113150651:C:T	LPS	B	-0.0476968784154804	0.045520277595773	0.146912600368272
SLC31A2	chr9:113150651:C:T	LPS	CD4T	-0.116517588385546	0.0569710461694926	0.0275383164614818
SLC31A2	chr9:113150651:C:T	Tcruzi	NK	-0.0772913805926063	0.0476610206493879	0.0505699173025952
SLC31A2	chr9:113150651:C:T	Tcruzi	CD8T	-0.0822662934787607	0.04525334634842	0.0420674205207751
SLC31A2	chr9:113150651:C:T	Tcruzi	monocyte	-0.0362956360564198	0.0413420941349269	0.194907330327892
SLC31A2	chr9:113150651:C:T	Tcruzi	B	-0.0439006572909392	0.043846799468839	0.157478600809142
SLC31A2	chr9:113150651:C:T	Tcruzi	CD4T	-0.114256010740605	0.0559608259088411	0.0289653079412889
SLC31A2	chr9:113152984:T:C	NI	NK	-0.0931330027192936	0.0495391962674065	0.0180553180936888
SLC31A2	chr9:113152984:T:C	NI	CD8T	-0.0871698534120687	0.0447566057387662	0.0232739931590704
SLC31A2	chr9:113152984:T:C	NI	monocyte	-0.11950872912864	0.0393000377919282	0.000912213893110358
SLC31A2	chr9:113152984:T:C	NI	B	-0.0624077166535498	0.0472147028869092	0.0874120113823955
SLC31A2	chr9:113152984:T:C	NI	CD4T	-0.140353556406292	0.0548773771132076	0.00382972418764549
SLC31A2	chr9:113152984:T:C	IAV	NK	-0.00859708036429475	0.0442164368575306	0.396540620190223
SLC31A2	chr9:113152984:T:C	IAV	CD8T	-0.0279300590284216	0.0397111515060832	0.226672212078622
SLC31A2	chr9:113152984:T:C	IAV	monocyte	-0.000945817772706691	0.0282561865238025	0.478735732239402
SLC31A2	chr9:113152984:T:C	IAV	B	-0.0236382567412668	0.0430555106953807	0.280096052366316
SLC31A2	chr9:113152984:T:C	IAV	CD4T	-0.0443671075247096	0.0459745214184827	0.162316987638929
SLC31A2	chr9:113152984:T:C	LPS	NK	-0.0423609395191043	0.0434890434568784	0.15807735786385
SLC31A2	chr9:113152984:T:C	LPS	CD8T	-0.0644822275778459	0.0413120117582838	0.0545672461294751
SLC31A2	chr9:113152984:T:C	LPS	monocyte	-0.0487473662299755	0.0358595017062869	0.0863268737179554
SLC31A2	chr9:113152984:T:C	LPS	B	-0.0525978566130086	0.0464886310724673	0.123416537438752
SLC31A2	chr9:113152984:T:C	LPS	CD4T	-0.0862125342367605	0.0473956371174926	0.0339190124191787
SLC31A2	chr9:113152984:T:C	Tcruzi	NK	-0.0542044608870751	0.0452989002665912	0.109562935596706
SLC31A2	chr9:113152984:T:C	Tcruzi	CD8T	-0.0635718209076338	0.0426377698588253	0.0680750357260712
SLC31A2	chr9:113152984:T:C	Tcruzi	monocyte	-0.11020192259368	0.0435197125599567	0.00392256982020089
SLC31A2	chr9:113152984:T:C	Tcruzi	B	-0.0366790935476751	0.0454248524521443	0.200659892640286
SLC31A2	chr9:113152984:T:C	Tcruzi	CD4T	-0.122344634271592	0.0503210198275618	0.00589634964391506
SLC31A2	chr9:113250557:C:T	NI	NK	-0.00509147008363767	0.0312192483482145	0.634115506241708
SLC31A2	chr9:113250557:C:T	NI	CD8T	-0.0123137936323938	0.0367984503648367	0.585076103152723
SLC31A2	chr9:113250557:C:T	NI	monocyte	-0.0248226198092966	0.0424171112314688	0.451546958669316
SLC31A2	chr9:113250557:C:T	NI	B	-0.0168808289469283	0.0393405887291035	0.55202556648642
SLC31A2	chr9:113250557:C:T	NI	CD4T	-0.0133647311843946	0.0448462434858116	0.58401383727885
SLC31A2	chr9:113250557:C:T	IAV	NK	-0.00344838863954434	0.0289711442407883	0.645311930860814
SLC31A2	chr9:113250557:C:T	IAV	CD8T	-0.00758094734813491	0.0277182148616345	0.603020031188542
SLC31A2	chr9:113250557:C:T	IAV	monocyte	-0.00678361649677251	0.0263265502025739	0.605918311318705
SLC31A2	chr9:113250557:C:T	IAV	B	-0.0162941833181797	0.0357607506719491	0.541476259549014
SLC31A2	chr9:113250557:C:T	IAV	CD4T	-0.00787606565487629	0.0365023916196859	0.617632377133942
SLC31A2	chr9:113250557:C:T	LPS	NK	-0.00529972013279622	0.0314590211628545	0.62415197151855
SLC31A2	chr9:113250557:C:T	LPS	CD8T	-0.0101581778681032	0.0318417936199563	0.581413250223054
SLC31A2	chr9:113250557:C:T	LPS	monocyte	-0.0120858353774141	0.0350593910016847	0.562449588036601
SLC31A2	chr9:113250557:C:T	LPS	B	-0.0215700749995721	0.0432175872226462	0.517428445609078
SLC31A2	chr9:113250557:C:T	LPS	CD4T	-0.0138138469115898	0.0417705851064716	0.577959757092538
SLC31A2	chr9:113250557:C:T	Tcruzi	NK	-0.00539149016148271	0.0323502368274009	0.630830701284684
SLC31A2	chr9:113250557:C:T	Tcruzi	CD8T	-0.0131284802801303	0.0362152875983021	0.574479434353437
SLC31A2	chr9:113250557:C:T	Tcruzi	monocyte	-0.01422781080535	0.036185119454195	0.556445238034647
SLC31A2	chr9:113250557:C:T	Tcruzi	B	-0.0141443087475966	0.0361920945674275	0.561492940969595
SLC31A2	chr9:113250557:C:T	Tcruzi	CD4T	-0.0128979450505545	0.0418694973280696	0.590784236000951
SLC35A4	chr5:140466158:G:A	NI	NK	-0.0192676351331705	0.0430825565764454	0.353586158624676
SLC35A4	chr5:140466158:G:A	NI	CD8T	-0.0142466436693139	0.0420633165504022	0.389627107496889
SLC35A4	chr5:140466158:G:A	NI	monocyte	0.13039110227947	0.0609631910428353	0.0282842164109794
SLC35A4	chr5:140466158:G:A	NI	B	0.0282832053797796	0.0435318737666841	0.269949675259985
SLC35A4	chr5:140466158:G:A	NI	CD4T	-0.0201684133617674	0.0470202631640383	0.353490163447094
SLC35A4	chr5:140466158:G:A	IAV	NK	0.00659219191948897	0.0367096417711521	0.440692294914369
SLC35A4	chr5:140466158:G:A	IAV	CD8T	0.00674536543856469	0.0355608893427441	0.441197416707831
SLC35A4	chr5:140466158:G:A	IAV	monocyte	0.089311334784221	0.0476701450436004	0.0432146549656672
SLC35A4	chr5:140466158:G:A	IAV	B	0.0178510856960668	0.0381973069052144	0.328867307714642
SLC35A4	chr5:140466158:G:A	IAV	CD4T	-0.0127410385756742	0.0353912948035949	0.379266593822795
SLC35A4	chr5:140466158:G:A	LPS	NK	0.0207798983470289	0.0403972354384823	0.320278854460508
SLC35A4	chr5:140466158:G:A	LPS	CD8T	0.0169873490831528	0.0385534289757611	0.34923822379577
SLC35A4	chr5:140466158:G:A	LPS	monocyte	0.147881646134975	0.0669655749128797	0.0220969530107772
SLC35A4	chr5:140466158:G:A	LPS	B	0.0202994792834529	0.0411544951791135	0.31992931245753
SLC35A4	chr5:140466158:G:A	LPS	CD4T	-0.012688286763632	0.0388604555434663	0.390909231118335
SLC35A4	chr5:140466158:G:A	Tcruzi	NK	-0.0058278776371411	0.042514874551062	0.468699617610182
SLC35A4	chr5:140466158:G:A	Tcruzi	CD8T	-0.00297712472195414	0.0398193779032823	0.486294498905533
SLC35A4	chr5:140466158:G:A	Tcruzi	monocyte	0.125328648317934	0.059644425187066	0.0329106991131556
SLC35A4	chr5:140466158:G:A	Tcruzi	B	0.0383230999151959	0.0435081172799028	0.198598218644997
SLC35A4	chr5:140466158:G:A	Tcruzi	CD4T	-0.00695670525926763	0.0432527107379858	0.450564627094582
SLC35A4	chr5:140474338:C:T	NI	NK	0.00911280974078847	0.0421309880145218	0.514776594538188
SLC35A4	chr5:140474338:C:T	NI	CD8T	0.0240100037506362	0.0472129598610591	0.419438985122156
SLC35A4	chr5:140474338:C:T	NI	monocyte	-0.0259819470267794	0.0603565391990629	0.446035117982488
SLC35A4	chr5:140474338:C:T	NI	B	0.0379286879409475	0.0548417700407135	0.356809778227508
SLC35A4	chr5:140474338:C:T	NI	CD4T	0.0410212063633397	0.059875345712282	0.356165450782901
SLC35A4	chr5:140474338:C:T	IAV	NK	0.0167249686626706	0.0400155487157125	0.452508069816996
SLC35A4	chr5:140474338:C:T	IAV	CD8T	0.00724259468981841	0.0363962342444361	0.512504657338176
SLC35A4	chr5:140474338:C:T	IAV	monocyte	-0.0203824531340833	0.0495303302443874	0.471478198705926
SLC35A4	chr5:140474338:C:T	IAV	B	0.0360579490387256	0.0501155283171777	0.343983605978677
SLC35A4	chr5:140474338:C:T	IAV	CD4T	0.0471414600106933	0.0553522157696963	0.308784204318088
SLC35A4	chr5:140474338:C:T	LPS	NK	0.00898303824512917	0.0415246736756232	0.510768367168998
SLC35A4	chr5:140474338:C:T	LPS	CD8T	0.0135958907039654	0.0402488156943149	0.467297899305884
SLC35A4	chr5:140474338:C:T	LPS	monocyte	-0.0169049147611371	0.0566120309908752	0.498971259536414
SLC35A4	chr5:140474338:C:T	LPS	B	0.0337655338721425	0.0512836733974671	0.3667526227872
SLC35A4	chr5:140474338:C:T	LPS	CD4T	0.0396512209960619	0.0538121765034725	0.345385820693315
SLC35A4	chr5:140474338:C:T	Tcruzi	NK	0.00992890686675914	0.043694443573589	0.510330448046781
SLC35A4	chr5:140474338:C:T	Tcruzi	CD8T	0.0244988616043988	0.0460635103747046	0.410613020194345
SLC35A4	chr5:140474338:C:T	Tcruzi	monocyte	-0.0282510425961718	0.0604847821613288	0.447595721337347
SLC35A4	chr5:140474338:C:T	Tcruzi	B	0.0377972150482425	0.0537966506844214	0.349984746145138
SLC35A4	chr5:140474338:C:T	Tcruzi	CD4T	0.0411694067153959	0.0572955236761856	0.350788736117257
SLC35A4	chr5:140476906:C:T	NI	NK	0.00995667704280395	0.0501259083691922	0.563717717726543
SLC35A4	chr5:140476906:C:T	NI	CD8T	0.0149656715514101	0.0563813816805699	0.542195350406012
SLC35A4	chr5:140476906:C:T	NI	monocyte	0.0226771181291347	0.0696576693605513	0.501526271511472
SLC35A4	chr5:140476906:C:T	NI	B	0.0301808395730713	0.0638470128896777	0.474595513454355
SLC35A4	chr5:140476906:C:T	NI	CD4T	0.0330138592012771	0.073486507921383	0.476822417283978
SLC35A4	chr5:140476906:C:T	IAV	NK	0.0154756586141164	0.0477864300758056	0.527208689053299
SLC35A4	chr5:140476906:C:T	IAV	CD8T	0.0116602023125481	0.0433135561246476	0.542098256751845
SLC35A4	chr5:140476906:C:T	IAV	monocyte	0.011113778592841	0.0545569228767819	0.56561308039499
SLC35A4	chr5:140476906:C:T	IAV	B	0.0248976474780503	0.0542147774014086	0.479197671506244
SLC35A4	chr5:140476906:C:T	IAV	CD4T	0.021779557749093	0.0569015901790319	0.508282280509819
SLC35A4	chr5:140476906:C:T	LPS	NK	0.0219721108514185	0.0546543888828889	0.49402950364017
SLC35A4	chr5:140476906:C:T	LPS	CD8T	0.0193690574432252	0.0510414112048853	0.501244669264588
SLC35A4	chr5:140476906:C:T	LPS	monocyte	0.015575685625364	0.0669050739976071	0.540971743472397
SLC35A4	chr5:140476906:C:T	LPS	B	0.0320141495042012	0.0642731038293135	0.45771804301021
SLC35A4	chr5:140476906:C:T	LPS	CD4T	0.0331351689667944	0.0682513456724165	0.466955667756955
SLC35A4	chr5:140476906:C:T	Tcruzi	NK	0.0114835984347771	0.0519395968272426	0.555829328683626
SLC35A4	chr5:140476906:C:T	Tcruzi	CD8T	0.0167943189247415	0.0548217898826241	0.529195029510125
SLC35A4	chr5:140476906:C:T	Tcruzi	monocyte	0.0139386537659052	0.0646476136522864	0.556823168505019
SLC35A4	chr5:140476906:C:T	Tcruzi	B	0.0299104261873746	0.0618904869171286	0.468360480476871
SLC35A4	chr5:140476906:C:T	Tcruzi	CD4T	0.0279765994292973	0.0672249132616225	0.495867001250709
SLC35A4	chr5:140495642:G:A	NI	NK	0.0099157937462974	0.0458106180679184	0.587222653432594
SLC35A4	chr5:140495642:G:A	NI	CD8T	0.0135963409014437	0.0508537182217275	0.571832565445118
SLC35A4	chr5:140495642:G:A	NI	monocyte	-0.0183776804847679	0.0639430737928745	0.537458695108887
SLC35A4	chr5:140495642:G:A	NI	B	0.0146167603926704	0.0512486238552409	0.565195177470429
SLC35A4	chr5:140495642:G:A	NI	CD4T	0.0178184956072341	0.0615786790048082	0.555001623884894
SLC35A4	chr5:140495642:G:A	IAV	NK	0.0059466455512459	0.0409909816750066	0.60826013388215
SLC35A4	chr5:140495642:G:A	IAV	CD8T	0.00364840245471742	0.0374151460020526	0.619853644558482
SLC35A4	chr5:140495642:G:A	IAV	monocyte	-0.00899844816661494	0.0496535613921244	0.597639040810148
SLC35A4	chr5:140495642:G:A	IAV	B	0.0155400808251916	0.0467854689634711	0.549964923394771
SLC35A4	chr5:140495642:G:A	IAV	CD4T	0.00053627295397614	0.0466163743144857	0.64441664023155
SLC35A4	chr5:140495642:G:A	LPS	NK	0.00254809894330244	0.0437703277208923	0.626995008938887
SLC35A4	chr5:140495642:G:A	LPS	CD8T	0.00693011237297971	0.0424727183185393	0.597358099147282
SLC35A4	chr5:140495642:G:A	LPS	monocyte	-0.019970050999665	0.0653633314649717	0.543230491325351
SLC35A4	chr5:140495642:G:A	LPS	B	0.0136270221296333	0.0501510875726459	0.565263646394524
SLC35A4	chr5:140495642:G:A	LPS	CD4T	0.00327020184332094	0.0516402506720699	0.626060933699744
SLC35A4	chr5:140495642:G:A	Tcruzi	NK	0.00892190391738545	0.0466070474411851	0.592449647693975
SLC35A4	chr5:140495642:G:A	Tcruzi	CD8T	0.0121622588440509	0.0483841315703065	0.574444929862995
SLC35A4	chr5:140495642:G:A	Tcruzi	monocyte	-0.0152660750095848	0.0601860129060555	0.572015773916351
SLC35A4	chr5:140495642:G:A	Tcruzi	B	0.013334446799636	0.0484186636679777	0.56617946368541
SLC35A4	chr5:140495642:G:A	Tcruzi	CD4T	0.0173861486533232	0.0580555605827581	0.560534922077622
SLC35A4	chr5:140498999:A:T	NI	NK	-0.0292232112991344	0.0543061458533721	0.438867963191685
SLC35A4	chr5:140498999:A:T	NI	CD8T	-0.034685908929375	0.0607351532570588	0.429558266294219
SLC35A4	chr5:140498999:A:T	NI	monocyte	-0.0317245526025892	0.0680462051021644	0.442868744604604
SLC35A4	chr5:140498999:A:T	NI	B	-0.0298677056506555	0.0589401253170302	0.451697387901886
SLC35A4	chr5:140498999:A:T	NI	CD4T	-0.025166781592667	0.0642771315098911	0.484054152440802
SLC35A4	chr5:140498999:A:T	IAV	NK	-0.0343615854991723	0.056180473102504	0.407672241478812
SLC35A4	chr5:140498999:A:T	IAV	CD8T	-0.0214608157450685	0.0442365752143542	0.457540415390549
SLC35A4	chr5:140498999:A:T	IAV	monocyte	-0.0241895440344776	0.0552107701837337	0.476417714125518
SLC35A4	chr5:140498999:A:T	IAV	B	-0.0177164315259442	0.0466312339968201	0.494533673131024
SLC35A4	chr5:140498999:A:T	IAV	CD4T	-0.0189305188974425	0.0515951808245967	0.500263938563257
SLC35A4	chr5:140498999:A:T	LPS	NK	-0.0344147211047064	0.0579658106816359	0.412830927534263
SLC35A4	chr5:140498999:A:T	LPS	CD8T	-0.0320646739246649	0.0546183254695221	0.417491923553833
SLC35A4	chr5:140498999:A:T	LPS	monocyte	-0.0292167142146415	0.0668374953207073	0.463843368767093
SLC35A4	chr5:140498999:A:T	LPS	B	-0.0206915255956827	0.0528551446812208	0.486913741041589
SLC35A4	chr5:140498999:A:T	LPS	CD4T	-0.0157544930626434	0.0562058069633773	0.521428110199438
SLC35A4	chr5:140498999:A:T	Tcruzi	NK	-0.0339543086134876	0.0588780151621645	0.421670556353644
SLC35A4	chr5:140498999:A:T	Tcruzi	CD8T	-0.0297212727751767	0.0558636608648749	0.442130160712345
SLC35A4	chr5:140498999:A:T	Tcruzi	monocyte	-0.0315893910598444	0.0662883851079719	0.457821736701236
SLC35A4	chr5:140498999:A:T	Tcruzi	B	-0.0237802838121151	0.0530891335657313	0.470598242494229
SLC35A4	chr5:140498999:A:T	Tcruzi	CD4T	-0.0304469171360262	0.0632349483647409	0.46168739912433
SLC35A4	chr5:140532999:G:A	NI	NK	0.00863362287875076	0.0564775935309635	0.589402470444631
SLC35A4	chr5:140532999:G:A	NI	CD8T	0.0107472293832604	0.0642259143820276	0.583989850390436
SLC35A4	chr5:140532999:G:A	NI	monocyte	0.0139987256421176	0.0771763489630329	0.556298676033696
SLC35A4	chr5:140532999:G:A	NI	B	0.00158676296046576	0.0613729415420693	0.625687051619707
SLC35A4	chr5:140532999:G:A	NI	CD4T	0.0244178871637062	0.083193254625327	0.537229758691204
SLC35A4	chr5:140532999:G:A	IAV	NK	0.00670139053239575	0.0515270883152284	0.595599933490727
SLC35A4	chr5:140532999:G:A	IAV	CD8T	0.00255521943364788	0.0475544283055002	0.615482286616206
SLC35A4	chr5:140532999:G:A	IAV	monocyte	0.0126765908115575	0.0634567810037389	0.57535649902624
SLC35A4	chr5:140532999:G:A	IAV	B	0.0034980933579541	0.0526615246446512	0.614584532679395
SLC35A4	chr5:140532999:G:A	IAV	CD4T	0.0152764666472438	0.0657648718838163	0.565112448470583
SLC35A4	chr5:140532999:G:A	LPS	NK	0.00557563565337347	0.0558472958383861	0.599337410992798
SLC35A4	chr5:140532999:G:A	LPS	CD8T	0.00709384075883038	0.0549620808376334	0.590206844617651
SLC35A4	chr5:140532999:G:A	LPS	monocyte	0.0142297980906267	0.0767023690465426	0.566287142894088
SLC35A4	chr5:140532999:G:A	LPS	B	0.00117486309543956	0.0608118200181188	0.622857528003352
SLC35A4	chr5:140532999:G:A	LPS	CD4T	0.0188210150604081	0.0739172073633015	0.554117076465001
SLC35A4	chr5:140532999:G:A	Tcruzi	NK	0.0109544038560571	0.0589663189407181	0.578326340523222
SLC35A4	chr5:140532999:G:A	Tcruzi	CD8T	0.00765061578217499	0.0612618725216257	0.594017071058395
SLC35A4	chr5:140532999:G:A	Tcruzi	monocyte	0.0124178125534157	0.073965077581541	0.579617927150257
SLC35A4	chr5:140532999:G:A	Tcruzi	B	-0.00261430585238638	0.0592992741195724	0.630973498495919
SLC35A4	chr5:140532999:G:A	Tcruzi	CD4T	0.0245293717624745	0.0794615104156735	0.539870850593382
SLC35A4	chr5:140545431:A:T	NI	NK	-0.0107580532933488	0.0387648925503404	0.558187274305576
SLC35A4	chr5:140545431:A:T	NI	CD8T	-0.0120522161638255	0.0427283536941657	0.553870327087627
SLC35A4	chr5:140545431:A:T	NI	monocyte	-0.0294389880795915	0.0584863234808575	0.454989948452972
SLC35A4	chr5:140545431:A:T	NI	B	-0.0168464265842034	0.044209666770421	0.526861770099443
SLC35A4	chr5:140545431:A:T	NI	CD4T	-0.0237006627096805	0.0542133461497736	0.498736610188484
SLC35A4	chr5:140545431:A:T	IAV	NK	-0.0142293672723174	0.0371452496995314	0.526061404785887
SLC35A4	chr5:140545431:A:T	IAV	CD8T	-0.0136340646349931	0.0345451098459936	0.521402310647072
SLC35A4	chr5:140545431:A:T	IAV	monocyte	-0.0200142947985564	0.0455160348675869	0.506004118978739
SLC35A4	chr5:140545431:A:T	IAV	B	-0.0122120149942389	0.0372378308461898	0.542616861573608
SLC35A4	chr5:140545431:A:T	IAV	CD4T	-0.0230223588555087	0.0455807585231759	0.487367951480724
SLC35A4	chr5:140545431:A:T	LPS	NK	-0.0161428341657172	0.0403412592043768	0.512585765549138
SLC35A4	chr5:140545431:A:T	LPS	CD8T	-0.0176275115258052	0.0395468707248018	0.497405963435613
SLC35A4	chr5:140545431:A:T	LPS	monocyte	-0.033572132355815	0.0618366562099335	0.447079889064942
SLC35A4	chr5:140545431:A:T	LPS	B	-0.01646195255788	0.043145024258063	0.518382675143469
SLC35A4	chr5:140545431:A:T	LPS	CD4T	-0.0283502837124112	0.0521123891660453	0.465940729524632
SLC35A4	chr5:140545431:A:T	Tcruzi	NK	-0.0110147969898166	0.0400000741269268	0.556535247611267
SLC35A4	chr5:140545431:A:T	Tcruzi	CD8T	-0.0175931051598816	0.0428284048009307	0.514918320323818
SLC35A4	chr5:140545431:A:T	Tcruzi	monocyte	-0.0272062418883388	0.0556589412931144	0.483439765204993
SLC35A4	chr5:140545431:A:T	Tcruzi	B	-0.0171308487432735	0.0426280403348061	0.517905831378856
SLC35A4	chr5:140545431:A:T	Tcruzi	CD4T	-0.0230549603182362	0.0508951709519327	0.501870737991693
SLC35A4	chr5:140566131:T:C	NI	NK	0.0152774553037805	0.0528234195545552	0.553420693307481
SLC35A4	chr5:140566131:T:C	NI	CD8T	0.0115490030625027	0.0565557503844087	0.579881577933776
SLC35A4	chr5:140566131:T:C	NI	monocyte	0.0285834423081512	0.074804772139749	0.493270345066814
SLC35A4	chr5:140566131:T:C	NI	B	0.0104504084691346	0.0550517472859443	0.584221087064857
SLC35A4	chr5:140566131:T:C	NI	CD4T	0.00493420376715057	0.067074193593785	0.608755069311806
SLC35A4	chr5:140566131:T:C	IAV	NK	0.0116567456617248	0.0472730058263268	0.566343278989292
SLC35A4	chr5:140566131:T:C	IAV	CD8T	0.0104966655806773	0.0436002954825243	0.5687311347299
SLC35A4	chr5:140566131:T:C	IAV	monocyte	0.0199834465477604	0.0588050468800238	0.534043106101713
SLC35A4	chr5:140566131:T:C	IAV	B	0.00724520305477389	0.0469330712513434	0.594070042028958
SLC35A4	chr5:140566131:T:C	IAV	CD4T	0.00843290499528472	0.0552819314662439	0.595399879057017
SLC35A4	chr5:140566131:T:C	LPS	NK	0.0164088897714463	0.0532936847907596	0.542191581937988
SLC35A4	chr5:140566131:T:C	LPS	CD8T	0.0111974471684125	0.0493150620097732	0.567850321302077
SLC35A4	chr5:140566131:T:C	LPS	monocyte	0.0268113889205193	0.0735938530391054	0.510650202379389
SLC35A4	chr5:140566131:T:C	LPS	B	0.011087754587662	0.0545671057320145	0.575046055612087
SLC35A4	chr5:140566131:T:C	LPS	CD4T	0.00862181137161708	0.0610781175425341	0.593505820032607
SLC35A4	chr5:140566131:T:C	Tcruzi	NK	0.0221050208750413	0.0593494316718036	0.522149341672311
SLC35A4	chr5:140566131:T:C	Tcruzi	CD8T	0.0129905624238556	0.0550694957304661	0.568474417389712
SLC35A4	chr5:140566131:T:C	Tcruzi	monocyte	0.0299671627233678	0.0739259704486307	0.50466873299625
SLC35A4	chr5:140566131:T:C	Tcruzi	B	0.00943092181353638	0.0521635159470033	0.584266528821278
SLC35A4	chr5:140566131:T:C	Tcruzi	CD4T	0.00802017851096096	0.0628547621800167	0.600066731224137
SLC35A4	chr5:140566684:G:A	NI	NK	-0.0186053356789757	0.0614121269531987	0.524976065950541
SLC35A4	chr5:140566684:G:A	NI	CD8T	-0.00935195373247372	0.0645039306365268	0.57523211854449
SLC35A4	chr5:140566684:G:A	NI	monocyte	-0.0481792952127596	0.0952602554573208	0.423749233185734
SLC35A4	chr5:140566684:G:A	NI	B	-0.0263183674079557	0.0706103758117376	0.500670885911484
SLC35A4	chr5:140566684:G:A	NI	CD4T	0.00884756862133599	0.0798065923338994	0.588998859361715
SLC35A4	chr5:140566684:G:A	IAV	NK	-0.0234568763009913	0.0605842427538692	0.495625050168358
SLC35A4	chr5:140566684:G:A	IAV	CD8T	-0.0102789918303792	0.0501254992148945	0.556707437752967
SLC35A4	chr5:140566684:G:A	IAV	monocyte	-0.0351637015932815	0.0749144683102036	0.461032007835198
SLC35A4	chr5:140566684:G:A	IAV	B	-0.0174279734788684	0.0576446630058607	0.523906958960716
SLC35A4	chr5:140566684:G:A	IAV	CD4T	-0.000284732545486526	0.0635145726062844	0.616873252855189
SLC35A4	chr5:140566684:G:A	LPS	NK	-0.0223799325314259	0.0631990757498112	0.503667122448819
SLC35A4	chr5:140566684:G:A	LPS	CD8T	-0.0100830388632641	0.056288540503262	0.56051471671542
SLC35A4	chr5:140566684:G:A	LPS	monocyte	-0.0489265503725396	0.0962334662589171	0.431440371900005
SLC35A4	chr5:140566684:G:A	LPS	B	-0.0205610837823791	0.0659206650111315	0.516953560801636
SLC35A4	chr5:140566684:G:A	LPS	CD4T	0.00352754527182809	0.0710708269258025	0.61125538868079
SLC35A4	chr5:140566684:G:A	Tcruzi	NK	-0.0219061325701376	0.0647648115336346	0.511724659976272
SLC35A4	chr5:140566684:G:A	Tcruzi	CD8T	-0.00643985036081553	0.0616647319562397	0.58506208823773
SLC35A4	chr5:140566684:G:A	Tcruzi	monocyte	-0.047562704596149	0.0931661249233292	0.439671526542551
SLC35A4	chr5:140566684:G:A	Tcruzi	B	-0.0188678516274414	0.0631255275072097	0.523518103999911
SLC35A4	chr5:140566684:G:A	Tcruzi	CD4T	0.00046320965672174	0.0727026959781255	0.618624292457804
SLC35A4	chr5:140569031:T:A	NI	NK	0.0338146707303591	0.0575949763541603	0.293999017069447
SLC35A4	chr5:140569031:T:A	NI	CD8T	-0.0198632592085734	0.0515273559785242	0.337024899299196
SLC35A4	chr5:140569031:T:A	NI	monocyte	-0.147058171829816	0.062024947225029	0.00932628984314987
SLC35A4	chr5:140569031:T:A	NI	B	-0.0721332364637065	0.0536759139391612	0.0844314620265672
SLC35A4	chr5:140569031:T:A	NI	CD4T	-0.0364042879075695	0.0566995524017881	0.254560175020865
SLC35A4	chr5:140569031:T:A	IAV	NK	-0.00520033506421065	0.0460780500207292	0.443188653079276
SLC35A4	chr5:140569031:T:A	IAV	CD8T	-0.0457805173123323	0.0468539001252764	0.153310356753372
SLC35A4	chr5:140569031:T:A	IAV	monocyte	-0.128007598918972	0.0547377612315367	0.00923830147195981
SLC35A4	chr5:140569031:T:A	IAV	B	-0.0721169050061793	0.0488492141349461	0.0620034502550436
SLC35A4	chr5:140569031:T:A	IAV	CD4T	-0.0498015054479813	0.0424321910012227	0.118879004530304
SLC35A4	chr5:140569031:T:A	LPS	NK	-0.00813816865866643	0.0488435052157588	0.423116398085804
SLC35A4	chr5:140569031:T:A	LPS	CD8T	-0.0605746345082399	0.0499778099566616	0.0997543698103268
SLC35A4	chr5:140569031:T:A	LPS	monocyte	-0.207184058307222	0.0761892759808187	0.00248484819609263
SLC35A4	chr5:140569031:T:A	LPS	B	-0.0767878755686672	0.0511062491654583	0.0622642763076623
SLC35A4	chr5:140569031:T:A	LPS	CD4T	-0.028555070112827	0.047084505766092	0.26720128669734
SLC35A4	chr5:140569031:T:A	Tcruzi	NK	0.00386646552924	0.0534976418110176	0.488489571955886
SLC35A4	chr5:140569031:T:A	Tcruzi	CD8T	-0.0486898048353359	0.0504677990718734	0.161107631457077
SLC35A4	chr5:140569031:T:A	Tcruzi	monocyte	-0.174021707354111	0.066802244035519	0.00489598939928915
SLC35A4	chr5:140569031:T:A	Tcruzi	B	-0.0926253276904485	0.055167742831928	0.0368927719495874
SLC35A4	chr5:140569031:T:A	Tcruzi	CD4T	-0.0466157263876169	0.0531498535865482	0.186522432069688
SLC35A4	chr5:140644233:C:T	NI	NK	0.00155591054188708	0.019888587278488	0.684013705756116
SLC35A4	chr5:140644233:C:T	NI	CD8T	0.0102381852136154	0.0230813496784585	0.579486200873256
SLC35A4	chr5:140644233:C:T	NI	monocyte	-0.0119870271243339	0.0332463828628671	0.567552175066678
SLC35A4	chr5:140644233:C:T	NI	B	0.00778547560756333	0.0226978936263019	0.612932819030459
SLC35A4	chr5:140644233:C:T	NI	CD4T	0.0221494607676923	0.0341623961403697	0.492229403633383
SLC35A4	chr5:140644233:C:T	IAV	NK	0.00136995912418943	0.0181932088531026	0.68466368447042
SLC35A4	chr5:140644233:C:T	IAV	CD8T	0.00811361348918346	0.0188843650205538	0.583154097815087
SLC35A4	chr5:140644233:C:T	IAV	monocyte	-0.00304554738875648	0.0216948085295135	0.685929524540098
SLC35A4	chr5:140644233:C:T	IAV	B	0.00620784574662352	0.0195479064889699	0.619932412825105
SLC35A4	chr5:140644233:C:T	IAV	CD4T	0.0180589550001658	0.0275662982673253	0.510020029947386
SLC35A4	chr5:140644233:C:T	LPS	NK	0.00199023567964193	0.0196672453316904	0.672328929402279
SLC35A4	chr5:140644233:C:T	LPS	CD8T	0.00959483031100842	0.0209515607755514	0.568904110015135
SLC35A4	chr5:140644233:C:T	LPS	monocyte	-0.00311043546411773	0.0268742925398227	0.676932408317717
SLC35A4	chr5:140644233:C:T	LPS	B	0.00657947186726072	0.0217356622387541	0.618870954792851
SLC35A4	chr5:140644233:C:T	LPS	CD4T	0.0155299349721875	0.026614858237321	0.531152555835048
SLC35A4	chr5:140644233:C:T	Tcruzi	NK	0.00146091181629991	0.0205977950989927	0.683761172282955
SLC35A4	chr5:140644233:C:T	Tcruzi	CD8T	0.0100619462280525	0.0223866719041753	0.575484085399404
SLC35A4	chr5:140644233:C:T	Tcruzi	monocyte	-0.00284961227594385	0.0256461544042466	0.685380624315249
SLC35A4	chr5:140644233:C:T	Tcruzi	B	0.00560144352514047	0.0209812403146627	0.631718197612592
SLC35A4	chr5:140644233:C:T	Tcruzi	CD4T	0.0176070474003935	0.0293506478010248	0.526874316321546
SLC35A4	chr5:140652622:G:A	NI	NK	-0.0484199148885693	0.0833290388489265	0.37130470360131
SLC35A4	chr5:140652622:G:A	NI	CD8T	-0.0699729005586204	0.0997186232443444	0.328962694226508
SLC35A4	chr5:140652622:G:A	NI	monocyte	-0.0309756100268486	0.0985491162785852	0.454083883143623
SLC35A4	chr5:140652622:G:A	NI	B	-0.0512965783205938	0.0905756776066839	0.377541482916057
SLC35A4	chr5:140652622:G:A	NI	CD4T	-0.109382139716338	0.138269578135399	0.287090992683678
SLC35A4	chr5:140652622:G:A	IAV	NK	-0.037909964542847	0.0727687225607934	0.392848424909657
SLC35A4	chr5:140652622:G:A	IAV	CD8T	-0.0439223912942727	0.071343448341185	0.358027184789133
SLC35A4	chr5:140652622:G:A	IAV	monocyte	-0.0171384542240585	0.0796605666141612	0.501606570854745
SLC35A4	chr5:140652622:G:A	IAV	B	-0.0429347551937363	0.0773618263956772	0.381176733508872
SLC35A4	chr5:140652622:G:A	IAV	CD4T	-0.0922843782152301	0.114481417168797	0.289226488371029
SLC35A4	chr5:140652622:G:A	LPS	NK	-0.0395685778726846	0.0780461195905896	0.394374662339261
SLC35A4	chr5:140652622:G:A	LPS	CD8T	-0.0591654983251524	0.0858332650410547	0.329421196959538
SLC35A4	chr5:140652622:G:A	LPS	monocyte	-0.00924825306450519	0.096573350618272	0.528845124417543
SLC35A4	chr5:140652622:G:A	LPS	B	-0.0515512670117175	0.0894714723169195	0.371367780749939
SLC35A4	chr5:140652622:G:A	LPS	CD4T	-0.110596395310025	0.134472241850753	0.277419300695065
SLC35A4	chr5:140652622:G:A	Tcruzi	NK	-0.0449485385406595	0.0830505412366607	0.384720154770192
SLC35A4	chr5:140652622:G:A	Tcruzi	CD8T	-0.0689523053193125	0.0972182311309708	0.32453939703771
SLC35A4	chr5:140652622:G:A	Tcruzi	monocyte	-0.02604997911044	0.0952691094509396	0.47960638493264
SLC35A4	chr5:140652622:G:A	Tcruzi	B	-0.0474107107531095	0.0854092276981409	0.380330849153459
SLC35A4	chr5:140652622:G:A	Tcruzi	CD4T	-0.100854618406357	0.128137361163155	0.294434000759742
SLC35A4	chr5:140667354:C:T	NI	NK	0.0305676478894215	0.0679362955220746	0.467052355856606
SLC35A4	chr5:140667354:C:T	NI	CD8T	0.0142273435191556	0.0630064512267486	0.540736100590525
SLC35A4	chr5:140667354:C:T	NI	monocyte	0.000835850863262782	0.0744860183294132	0.592074632821231
SLC35A4	chr5:140667354:C:T	NI	B	-0.0226289654795697	0.0705210918435946	0.525451624201052
SLC35A4	chr5:140667354:C:T	NI	CD4T	0.0185656272546554	0.0752419319855295	0.529842261852134
SLC35A4	chr5:140667354:C:T	IAV	NK	0.0212744553901967	0.0568839926263376	0.494395546818003
SLC35A4	chr5:140667354:C:T	IAV	CD8T	0.0166523231242873	0.0513542513052538	0.51029490046632
SLC35A4	chr5:140667354:C:T	IAV	monocyte	0.0171369296080598	0.0670265238347463	0.540463879202069
SLC35A4	chr5:140667354:C:T	IAV	B	-0.0195302196223322	0.0619111629469538	0.527292779284639
SLC35A4	chr5:140667354:C:T	IAV	CD4T	0.0253127398732528	0.0650555265297041	0.493586653266357
SLC35A4	chr5:140667354:C:T	LPS	NK	0.0360757012661841	0.0724296669987289	0.442843788482294
SLC35A4	chr5:140667354:C:T	LPS	CD8T	0.0178709966947241	0.0567051882265041	0.510214210255679
SLC35A4	chr5:140667354:C:T	LPS	monocyte	0.00755153085810147	0.0747988248575546	0.575782282986482
SLC35A4	chr5:140667354:C:T	LPS	B	-0.0271890343769978	0.0737452278090446	0.5047242555754
SLC35A4	chr5:140667354:C:T	LPS	CD4T	0.0189494915651706	0.0679547033018721	0.523764509953714
SLC35A4	chr5:140667354:C:T	Tcruzi	NK	0.0301605798633253	0.0688599680201269	0.470413711439679
SLC35A4	chr5:140667354:C:T	Tcruzi	CD8T	0.0146534644836945	0.0608010306344101	0.535243664695424
SLC35A4	chr5:140667354:C:T	Tcruzi	monocyte	-0.00964514831927018	0.0750351806212617	0.584524256474249
SLC35A4	chr5:140667354:C:T	Tcruzi	B	-0.0207998423676495	0.0664991309651712	0.526408958770937
SLC35A4	chr5:140667354:C:T	Tcruzi	CD4T	0.0153644760976852	0.0699900419270442	0.543701971515664
SLC35A5	chr3:112464513:T:G	NI	NK	-0.0027551168530844	0.0559831665802591	0.595537899002152
SLC35A5	chr3:112464513:T:G	NI	CD8T	-0.032589459749136	0.0713383583851768	0.468459353586847
SLC35A5	chr3:112464513:T:G	NI	monocyte	-0.00293462072516907	0.0730190325627554	0.583018867361261
SLC35A5	chr3:112464513:T:G	NI	B	-0.0235412337923438	0.0656629064999625	0.503350150761788
SLC35A5	chr3:112464513:T:G	NI	CD4T	-0.0513187807202993	0.0945037220949048	0.426938100256642
SLC35A5	chr3:112464513:T:G	IAV	NK	-0.00205893165916136	0.0518257254771783	0.599129147570205
SLC35A5	chr3:112464513:T:G	IAV	CD8T	-0.00640414792031424	0.0482458524191522	0.5675710666232
SLC35A5	chr3:112464513:T:G	IAV	monocyte	-0.00145359871971283	0.0591318023469513	0.609038637595548
SLC35A5	chr3:112464513:T:G	IAV	B	-0.00923180672881003	0.051773205020986	0.557977874841056
SLC35A5	chr3:112464513:T:G	IAV	CD4T	-0.0196439876180335	0.0652197054171892	0.516356981960755
SLC35A5	chr3:112464513:T:G	LPS	NK	0.00922980278267159	0.0620755109244052	0.593239874346656
SLC35A5	chr3:112464513:T:G	LPS	CD8T	-0.0117528097444993	0.0548374270008741	0.539179511995975
SLC35A5	chr3:112464513:T:G	LPS	monocyte	-0.0056698206149199	0.0724368085433892	0.582736343077691
SLC35A5	chr3:112464513:T:G	LPS	B	-0.0156238515745505	0.0607589172622546	0.531219674435718
SLC35A5	chr3:112464513:T:G	LPS	CD4T	-0.0424963698250078	0.0836623380569179	0.446269027233033
SLC35A5	chr3:112464513:T:G	Tcruzi	NK	0.0017266244250546	0.0590579803743609	0.615033677235977
SLC35A5	chr3:112464513:T:G	Tcruzi	CD8T	-0.0332271961769152	0.0705824299291973	0.46105668118708
SLC35A5	chr3:112464513:T:G	Tcruzi	monocyte	-0.00865988761350357	0.0700954398005868	0.575718237907103
SLC35A5	chr3:112464513:T:G	Tcruzi	B	-0.0145103748272456	0.0583158243602014	0.535050012102246
SLC35A5	chr3:112464513:T:G	Tcruzi	CD4T	-0.0457757424011408	0.0866775403384965	0.440410568225601
SLC35A5	chr3:112468788:T:A	NI	NK	0.0684937757253636	0.0814170131161012	0.197219800687053
SLC35A5	chr3:112468788:T:A	NI	CD8T	0.0560261732127012	0.0807556105704202	0.243518819295159
SLC35A5	chr3:112468788:T:A	NI	monocyte	-0.32425047366872	0.0999386915303898	0.000319105012820065
SLC35A5	chr3:112468788:T:A	NI	B	0.0787180003318842	0.0826133107077953	0.167194256407508
SLC35A5	chr3:112468788:T:A	NI	CD4T	-0.040564039350683	0.090025603827781	0.329224588757401
SLC35A5	chr3:112468788:T:A	IAV	NK	0.0757272876812384	0.0779056981886635	0.161374109074677
SLC35A5	chr3:112468788:T:A	IAV	CD8T	0.0113479022920401	0.072776271294456	0.432119202775533
SLC35A5	chr3:112468788:T:A	IAV	monocyte	-0.308865814871282	0.0892035405518299	9.85847985559563e-05
SLC35A5	chr3:112468788:T:A	IAV	B	0.0631079321871407	0.0709328824957273	0.184246954944887
SLC35A5	chr3:112468788:T:A	IAV	CD4T	0.0271231691254761	0.0769472907586804	0.364958157472235
SLC35A5	chr3:112468788:T:A	LPS	NK	0.00928688130753399	0.0800246880565233	0.446351398446613
SLC35A5	chr3:112468788:T:A	LPS	CD8T	0.00300153631414916	0.0755158053525245	0.47755131272245
SLC35A5	chr3:112468788:T:A	LPS	monocyte	-0.340904358740254	0.101841231949081	0.000196710688071922
SLC35A5	chr3:112468788:T:A	LPS	B	0.153320092850226	0.0862799269923925	0.0299793375123326
SLC35A5	chr3:112468788:T:A	LPS	CD4T	-0.0387456107554395	0.0824936344707547	0.321708354542399
SLC35A5	chr3:112468788:T:A	Tcruzi	NK	0.0841829417202035	0.0857554574207135	0.158851423701945
SLC35A5	chr3:112468788:T:A	Tcruzi	CD8T	0.0289919942865367	0.078410918226517	0.353912395158423
SLC35A5	chr3:112468788:T:A	Tcruzi	monocyte	-0.315096996653415	0.097349478568243	0.000373405715831776
SLC35A5	chr3:112468788:T:A	Tcruzi	B	0.0567528416784968	0.078877634397637	0.232167192564072
SLC35A5	chr3:112468788:T:A	Tcruzi	CD4T	0.0223914318071183	0.0861011714486947	0.399805111454068
SLC35A5	chr3:112479194:C:T	NI	NK	-0.000839752894050128	0.044986094086608	0.650789644007626
SLC35A5	chr3:112479194:C:T	NI	CD8T	-7.9939366198825e-05	0.0508629189125802	0.653969052556912
SLC35A5	chr3:112479194:C:T	NI	monocyte	-0.00554912300406723	0.0609603028537081	0.601330018334987
SLC35A5	chr3:112479194:C:T	NI	B	0.000963862653339887	0.0486795183993701	0.654783042981534
SLC35A5	chr3:112479194:C:T	NI	CD4T	-0.00872897022682253	0.0633095502064845	0.606472002583429
SLC35A5	chr3:112479194:C:T	IAV	NK	0.000920874326403511	0.0417579214174403	0.654080348280422
SLC35A5	chr3:112479194:C:T	IAV	CD8T	0.000783953417222853	0.0387422039873512	0.655161009768597
SLC35A5	chr3:112479194:C:T	IAV	monocyte	-0.0109962593122269	0.0512082095330798	0.592478569910709
SLC35A5	chr3:112479194:C:T	IAV	B	0.000723323067266321	0.0416891050423009	0.655396967678555
SLC35A5	chr3:112479194:C:T	IAV	CD4T	-0.0139033002398496	0.0561106334824967	0.584510341406456
SLC35A5	chr3:112479194:C:T	LPS	NK	0.00300201026780392	0.0457250896226775	0.636629855312573
SLC35A5	chr3:112479194:C:T	LPS	CD8T	0.000337226025619035	0.0441705690672161	0.651825921366583
SLC35A5	chr3:112479194:C:T	LPS	monocyte	-0.0124635129516226	0.0623337430990593	0.582078576136512
SLC35A5	chr3:112479194:C:T	LPS	B	0.00166620231038338	0.0481989221819887	0.644928312591202
SLC35A5	chr3:112479194:C:T	LPS	CD4T	-0.00686090398563528	0.0582411729517565	0.617010857137269
SLC35A5	chr3:112479194:C:T	Tcruzi	NK	8.70117926307928e-05	0.0465364734056223	0.654349210302091
SLC35A5	chr3:112479194:C:T	Tcruzi	CD8T	0.000353613818097191	0.0490424082428367	0.654429169445858
SLC35A5	chr3:112479194:C:T	Tcruzi	monocyte	-0.00560114311801042	0.0579352975697042	0.620197650895413
SLC35A5	chr3:112479194:C:T	Tcruzi	B	-0.00251818868917032	0.0462743767313916	0.63914726270174
SLC35A5	chr3:112479194:C:T	Tcruzi	CD4T	-0.00547248473925976	0.0589411492283071	0.626708014899995
SLC35A5	chr3:112501368:A:G	NI	NK	-0.14244103188512	0.0750379690414965	0.0186780419326803
SLC35A5	chr3:112501368:A:G	NI	CD8T	-0.0567233774957892	0.0659872045360675	0.190843190433794
SLC35A5	chr3:112501368:A:G	NI	monocyte	-0.366171243522488	0.0952386047955452	4.32628208744124e-05
SLC35A5	chr3:112501368:A:G	NI	B	-0.0462508557622452	0.0681225366094868	0.244512542087419
SLC35A5	chr3:112501368:A:G	NI	CD4T	-0.0337079173414111	0.0743068009478071	0.321744129145278
SLC35A5	chr3:112501368:A:G	IAV	NK	-0.0619111337605822	0.0621477598867042	0.154391709657161
SLC35A5	chr3:112501368:A:G	IAV	CD8T	-0.0352161243439413	0.0603121045972222	0.271349872792498
SLC35A5	chr3:112501368:A:G	IAV	monocyte	-0.149286417901653	0.0663180712781698	0.0140088111995361
SLC35A5	chr3:112501368:A:G	IAV	B	0.00018766503234351	0.0599577200662888	0.490837584626991
SLC35A5	chr3:112501368:A:G	IAV	CD4T	-0.0104449768845798	0.0637532948397631	0.429190721088973
SLC35A5	chr3:112501368:A:G	LPS	NK	-0.0535239277305294	0.0660908516765411	0.202363727602662
SLC35A5	chr3:112501368:A:G	LPS	CD8T	-0.068896785881425	0.0632563569264126	0.131827317666617
SLC35A5	chr3:112501368:A:G	LPS	monocyte	-0.233381576911869	0.0806744162522108	0.00161208514430933
SLC35A5	chr3:112501368:A:G	LPS	B	-0.0402063410115945	0.0640324475563147	0.261375109746219
SLC35A5	chr3:112501368:A:G	LPS	CD4T	-0.0234172140190285	0.0677968799951848	0.360832288262905
SLC35A5	chr3:112501368:A:G	Tcruzi	NK	-0.0804141829340417	0.0689062394362877	0.11656782583115
SLC35A5	chr3:112501368:A:G	Tcruzi	CD8T	-0.0370043823140795	0.0652903886780572	0.277485601101789
SLC35A5	chr3:112501368:A:G	Tcruzi	monocyte	-0.355383003363633	0.0934475066367391	6.48967766159192e-05
SLC35A5	chr3:112501368:A:G	Tcruzi	B	-0.05001062718844	0.0651113017186321	0.217100803204592
SLC35A5	chr3:112501368:A:G	Tcruzi	CD4T	-0.0247533882582311	0.0711447807730437	0.359006486111089
SLC35A5	chr3:112588760:T:C	NI	NK	0.00152028481792539	0.0401656055527864	0.661212476800785
SLC35A5	chr3:112588760:T:C	NI	CD8T	-0.00113136162421194	0.0453420726525491	0.663415514185816
SLC35A5	chr3:112588760:T:C	NI	monocyte	-0.00562887107140852	0.054944616945935	0.610063901624865
SLC35A5	chr3:112588760:T:C	NI	B	0.00430266579538843	0.0439384956589529	0.642943302891455
SLC35A5	chr3:112588760:T:C	NI	CD4T	-0.000646236531434382	0.056000157775498	0.657152868998807
SLC35A5	chr3:112588760:T:C	IAV	NK	-0.000491921175828114	0.0369840404812773	0.666562788519565
SLC35A5	chr3:112588760:T:C	IAV	CD8T	-0.00173917199917568	0.0344235353061172	0.656496860202255
SLC35A5	chr3:112588760:T:C	IAV	monocyte	-0.00071396828466586	0.0432761941472276	0.664384893205055
SLC35A5	chr3:112588760:T:C	IAV	B	0.0058193198159775	0.0382436773772909	0.628001236243673
SLC35A5	chr3:112588760:T:C	IAV	CD4T	-0.00470812520446977	0.0473587813770036	0.64380050261253
SLC35A5	chr3:112588760:T:C	LPS	NK	0.000125260018474024	0.0402454408449692	0.664916480509238
SLC35A5	chr3:112588760:T:C	LPS	CD8T	-0.00475943078358378	0.0401591294986187	0.632386749446088
SLC35A5	chr3:112588760:T:C	LPS	monocyte	-0.00137738004942377	0.053561264987149	0.646147654644774
SLC35A5	chr3:112588760:T:C	LPS	B	0.00138480782426453	0.0430131465790809	0.655175037479701
SLC35A5	chr3:112588760:T:C	LPS	CD4T	0.000456957998101141	0.0516721636464308	0.663773139354926
SLC35A5	chr3:112588760:T:C	Tcruzi	NK	0.000279466472004811	0.0413188391461535	0.667250820221417
SLC35A5	chr3:112588760:T:C	Tcruzi	CD8T	-0.0041225252385747	0.0442264797326248	0.643569614113927
SLC35A5	chr3:112588760:T:C	Tcruzi	monocyte	-0.00260276008062697	0.0514334886091782	0.649317432492574
SLC35A5	chr3:112588760:T:C	Tcruzi	B	0.00820134327901146	0.0437558438960171	0.615714426143432
SLC35A5	chr3:112588760:T:C	Tcruzi	CD4T	0.000515348053094517	0.0524671025543166	0.666419914789773
SLC35A5	chr3:112590581:C:G	NI	NK	-0.0167569856111802	0.0685797054514184	0.53157400769792
SLC35A5	chr3:112590581:C:G	NI	CD8T	-0.00830146283489617	0.0710030471374798	0.568683266084229
SLC35A5	chr3:112590581:C:G	NI	monocyte	0.0628788783912479	0.10823671835932	0.379731549585172
SLC35A5	chr3:112590581:C:G	NI	B	0.0263309531115331	0.075965913985761	0.493078403688849
SLC35A5	chr3:112590581:C:G	NI	CD4T	-0.0324659512672935	0.0948881675025786	0.490670038182986
SLC35A5	chr3:112590581:C:G	IAV	NK	-0.00998028307557175	0.0611959069315716	0.557496903414831
SLC35A5	chr3:112590581:C:G	IAV	CD8T	-0.00374722521585292	0.0550585361543555	0.583141100869555
SLC35A5	chr3:112590581:C:G	IAV	monocyte	0.0523282607372453	0.0892147550106988	0.395401717063279
SLC35A5	chr3:112590581:C:G	IAV	B	0.00836623067676864	0.0594233123071635	0.555669081530948
SLC35A5	chr3:112590581:C:G	IAV	CD4T	-0.0103396708321846	0.0725447595922327	0.562138804715583
SLC35A5	chr3:112590581:C:G	LPS	NK	-0.014738598161743	0.0680584931015427	0.538258274598264
SLC35A5	chr3:112590581:C:G	LPS	CD8T	-0.00304803698764282	0.0619534463673334	0.585552101515348
SLC35A5	chr3:112590581:C:G	LPS	monocyte	0.0801562882130712	0.124477608294632	0.351647636481887
SLC35A5	chr3:112590581:C:G	LPS	B	0.0219465108970991	0.0721287287051705	0.502992012330142
SLC35A5	chr3:112590581:C:G	LPS	CD4T	-0.0170163160245461	0.0819411951743847	0.539804214468313
SLC35A5	chr3:112590581:C:G	Tcruzi	NK	-0.009950919207999	0.0677528232946214	0.560347141846779
SLC35A5	chr3:112590581:C:G	Tcruzi	CD8T	-0.0130199571411058	0.0698239950986138	0.547462081271546
SLC35A5	chr3:112590581:C:G	Tcruzi	monocyte	0.064321171313169	0.107590666584436	0.386637909905485
SLC35A5	chr3:112590581:C:G	Tcruzi	B	0.0262431983060227	0.0727666631262948	0.486446416055586
SLC35A5	chr3:112590581:C:G	Tcruzi	CD4T	-0.017439066062991	0.0827365546967099	0.539915731233229
SLC35A5	chr3:112598654:G:A	NI	NK	0.00310936961886504	0.0331589694899711	0.648167873607676
SLC35A5	chr3:112598654:G:A	NI	CD8T	0.00103203550882276	0.0363347800323501	0.66083404540706
SLC35A5	chr3:112598654:G:A	NI	monocyte	0.00297008542004629	0.0446902448760418	0.628655451413931
SLC35A5	chr3:112598654:G:A	NI	B	-0.00710214040006697	0.0367052442189776	0.624262732926038
SLC35A5	chr3:112598654:G:A	NI	CD4T	0.0214472772124623	0.0507477519730275	0.532315101357255
SLC35A5	chr3:112598654:G:A	IAV	NK	0.000635232404016037	0.0306701786745192	0.667461858687559
SLC35A5	chr3:112598654:G:A	IAV	CD8T	0.00339511761158023	0.0285764787916137	0.639122519168036
SLC35A5	chr3:112598654:G:A	IAV	monocyte	-0.00518285332099005	0.0367867163192744	0.642604673141976
SLC35A5	chr3:112598654:G:A	IAV	B	-0.0133621318287538	0.0362538562938881	0.568852575136029
SLC35A5	chr3:112598654:G:A	IAV	CD4T	0.00900622763459408	0.037587045853602	0.603700586690872
SLC35A5	chr3:112598654:G:A	LPS	NK	0.00354888108631798	0.0332495159010335	0.637655403448218
SLC35A5	chr3:112598654:G:A	LPS	CD8T	0.00485393843733013	0.0319288176115878	0.622401327684661
SLC35A5	chr3:112598654:G:A	LPS	monocyte	0.00371908210682357	0.043588019770276	0.635927882061733
SLC35A5	chr3:112598654:G:A	LPS	B	-0.00827128856511517	0.0365650807629948	0.609443764516169
SLC35A5	chr3:112598654:G:A	LPS	CD4T	0.0180669678669424	0.0456371530760871	0.549363704365936
SLC35A5	chr3:112598654:G:A	Tcruzi	NK	0.00146686497284957	0.0341098434469206	0.658936144208477
SLC35A5	chr3:112598654:G:A	Tcruzi	CD8T	0.00971463882826597	0.0363954839468123	0.594943121589546
SLC35A5	chr3:112598654:G:A	Tcruzi	monocyte	0.00967697024553769	0.0440294761836949	0.606336721661548
SLC35A5	chr3:112598654:G:A	Tcruzi	B	-0.00859443034963766	0.0357908515561199	0.609026916420864
SLC35A5	chr3:112598654:G:A	Tcruzi	CD4T	0.0141506439181031	0.0438647154155072	0.576653956285414
SLC35A5	chr3:112611209:A:G	NI	NK	-0.119032702221875	0.062830630044833	0.0262383923764187
SLC35A5	chr3:112611209:A:G	NI	CD8T	-0.0631255168579095	0.0593056353898505	0.142589176145241
SLC35A5	chr3:112611209:A:G	NI	monocyte	-0.51489450741869	0.068642744797596	3.10862446895044e-15
SLC35A5	chr3:112611209:A:G	NI	B	-0.00879426075305774	0.0610061447869404	0.440542627644465
SLC35A5	chr3:112611209:A:G	NI	CD4T	-0.0549299089914157	0.0641952044321304	0.195075290574219
SLC35A5	chr3:112611209:A:G	IAV	NK	-0.0210258393463366	0.0579225122044804	0.352988789954634
SLC35A5	chr3:112611209:A:G	IAV	CD8T	-0.0600577938277946	0.0578542345919033	0.147240317114789
SLC35A5	chr3:112611209:A:G	IAV	monocyte	-0.297954816869899	0.0560242815958121	1.58475665146263e-07
SLC35A5	chr3:112611209:A:G	IAV	B	-0.0344928565641914	0.0519137447977311	0.25250408770717
SLC35A5	chr3:112611209:A:G	IAV	CD4T	-0.0376805574176415	0.0554173732579628	0.24646443237827
SLC35A5	chr3:112611209:A:G	LPS	NK	-0.0877734318333593	0.0606782865027761	0.0725375025365774
SLC35A5	chr3:112611209:A:G	LPS	CD8T	-0.106929134277799	0.0588600647823067	0.032476761962832
SLC35A5	chr3:112611209:A:G	LPS	monocyte	-0.425231479038318	0.0666974649356881	9.26829724079425e-11
SLC35A5	chr3:112611209:A:G	LPS	B	0.00777239918983609	0.0567528931327584	0.448625329551131
SLC35A5	chr3:112611209:A:G	LPS	CD4T	-0.14852940143922	0.0592346114600402	0.00528700706903496
SLC35A5	chr3:112611209:A:G	Tcruzi	NK	-0.0306917394050501	0.0641740741330155	0.311170864507589
SLC35A5	chr3:112611209:A:G	Tcruzi	CD8T	-0.0892752925554085	0.0594701200447034	0.0654050010371858
SLC35A5	chr3:112611209:A:G	Tcruzi	monocyte	-0.535707417277508	0.0696006120514765	0
SLC35A5	chr3:112611209:A:G	Tcruzi	B	-0.0219124547825225	0.0588822275165005	0.353035370997381
SLC35A5	chr3:112611209:A:G	Tcruzi	CD4T	-0.0467285145893961	0.0630580184126495	0.227270458514625
SLC35A5	chr3:112635662:G:A	NI	NK	-0.0151077977994625	0.0595250654479127	0.548730469895781
SLC35A5	chr3:112635662:G:A	NI	CD8T	-0.0231676448170569	0.0703659784869009	0.524844411401824
SLC35A5	chr3:112635662:G:A	NI	monocyte	-0.00614143729738869	0.0771248797141474	0.579743395360741
SLC35A5	chr3:112635662:G:A	NI	B	-0.0252135680302252	0.0689338990119876	0.510775772360069
SLC35A5	chr3:112635662:G:A	NI	CD4T	-0.0204564811678808	0.0826027008889835	0.542388957443584
SLC35A5	chr3:112635662:G:A	IAV	NK	-0.0110437130561438	0.0541487508656189	0.563283629444879
SLC35A5	chr3:112635662:G:A	IAV	CD8T	-0.0166491228812779	0.0530219501234534	0.529305520300144
SLC35A5	chr3:112635662:G:A	IAV	monocyte	-0.00860652967760012	0.0632147791496363	0.586777473582707
SLC35A5	chr3:112635662:G:A	IAV	B	-0.02673531687818	0.0634217031771796	0.489511802296749
SLC35A5	chr3:112635662:G:A	IAV	CD4T	-0.0136897052803526	0.0684012911872154	0.563485461355114
SLC35A5	chr3:112635662:G:A	LPS	NK	-0.0137723576069786	0.0591977545080394	0.550641618584054
SLC35A5	chr3:112635662:G:A	LPS	CD8T	-0.0152442045571404	0.0585218309589219	0.541821881767688
SLC35A5	chr3:112635662:G:A	LPS	monocyte	-0.00106441912597486	0.0768900467496835	0.60763050891816
SLC35A5	chr3:112635662:G:A	LPS	B	-0.0300481530605671	0.0722358368315924	0.488227815002228
SLC35A5	chr3:112635662:G:A	LPS	CD4T	-0.0175104514715351	0.0761230010475064	0.551151472784899
SLC35A5	chr3:112635662:G:A	Tcruzi	NK	-0.0160288958181032	0.0614896037009522	0.544692783839599
SLC35A5	chr3:112635662:G:A	Tcruzi	CD8T	-0.0190384200706495	0.065843167374439	0.535604533296496
SLC35A5	chr3:112635662:G:A	Tcruzi	monocyte	-0.00814247594762807	0.0740292488190112	0.588297045548482
SLC35A5	chr3:112635662:G:A	Tcruzi	B	-0.0273088582278063	0.0680404366008324	0.495896201061563
SLC35A5	chr3:112635662:G:A	Tcruzi	CD4T	-0.0274636726389156	0.0818557355732545	0.521141135544424
SLC35A5	chr3:112650330:A:G	NI	NK	0.0399391282672257	0.0683487663061904	0.2784398257446
SLC35A5	chr3:112650330:A:G	NI	CD8T	0.0298457041332556	0.0666123541056785	0.328222687772648
SLC35A5	chr3:112650330:A:G	NI	monocyte	-0.413870396965296	0.0831443491310811	4.41861142119748e-08
SLC35A5	chr3:112650330:A:G	NI	B	0.0988514097838776	0.0725264309133264	0.0815485416505369
SLC35A5	chr3:112650330:A:G	NI	CD4T	-0.0267231597751077	0.0727464828711398	0.35630820334395
SLC35A5	chr3:112650330:A:G	IAV	NK	0.0514936619565456	0.0649294033730471	0.21305691800115
SLC35A5	chr3:112650330:A:G	IAV	CD8T	0.0333511129128742	0.0634304509698627	0.299293516654314
SLC35A5	chr3:112650330:A:G	IAV	monocyte	-0.292957935477228	0.0670629086613836	3.98856193262187e-06
SLC35A5	chr3:112650330:A:G	IAV	B	0.00890876243051742	0.0585387915319496	0.439496822921384
SLC35A5	chr3:112650330:A:G	IAV	CD4T	0.0473945717129903	0.0649661883886604	0.234479699472081
SLC35A5	chr3:112650330:A:G	LPS	NK	-0.0119693098880282	0.0680538101638302	0.434439216669998
SLC35A5	chr3:112650330:A:G	LPS	CD8T	-0.0220239803975685	0.0645180090216391	0.369212424464766
SLC35A5	chr3:112650330:A:G	LPS	monocyte	-0.357882351363124	0.0800264491732085	2.15820040183612e-06
SLC35A5	chr3:112650330:A:G	LPS	B	-0.00435511585595229	0.0635438871293749	0.473939610186429
SLC35A5	chr3:112650330:A:G	LPS	CD4T	-0.0913738972078609	0.0685105249418726	0.0881468194270892
SLC35A5	chr3:112650330:A:G	Tcruzi	NK	0.075565561837092	0.0729659258322472	0.147098486352819
SLC35A5	chr3:112650330:A:G	Tcruzi	CD8T	0.00175698335271233	0.0659467570800727	0.488023025965663
SLC35A5	chr3:112650330:A:G	Tcruzi	monocyte	-0.380772116787332	0.0791497601494457	3.03145008873074e-07
SLC35A5	chr3:112650330:A:G	Tcruzi	B	0.0255359298664447	0.0658939459803437	0.349631954678014
SLC35A5	chr3:112650330:A:G	Tcruzi	CD4T	-0.0253128235280444	0.0706024598608726	0.359483519798797
SLC35A5	chr3:112656603:C:T	NI	NK	0.00595059728300084	0.0288674540320273	0.610647058936207
SLC35A5	chr3:112656603:C:T	NI	CD8T	0.0032416638110424	0.0311655400701439	0.632483187496236
SLC35A5	chr3:112656603:C:T	NI	monocyte	0.0100747227210992	0.0399060978828417	0.562959897206375
SLC35A5	chr3:112656603:C:T	NI	B	0.00802929003260305	0.0311566944711163	0.599460805348102
SLC35A5	chr3:112656603:C:T	NI	CD4T	0.0148379198311881	0.0387934465907862	0.545808416376467
SLC35A5	chr3:112656603:C:T	IAV	NK	0.00784672443681113	0.0274305232454198	0.5880888572544
SLC35A5	chr3:112656603:C:T	IAV	CD8T	0.00921439494734347	0.0265031201687202	0.568407312579586
SLC35A5	chr3:112656603:C:T	IAV	monocyte	0.00695501258509369	0.0302060052073636	0.604347721901164
SLC35A5	chr3:112656603:C:T	IAV	B	-0.00640010177380266	0.0300439013581966	0.641330062755192
SLC35A5	chr3:112656603:C:T	IAV	CD4T	0.0166895643173852	0.0342417704740764	0.5252871244327
SLC35A5	chr3:112656603:C:T	LPS	NK	0.0109641090487614	0.0304685151741242	0.556017612202411
SLC35A5	chr3:112656603:C:T	LPS	CD8T	0.00948526381530021	0.0282715312710131	0.56133668494348
SLC35A5	chr3:112656603:C:T	LPS	monocyte	0.01172120927409	0.0381783658642705	0.561614462791441
SLC35A5	chr3:112656603:C:T	LPS	B	0.0076761317413222	0.0301321586101022	0.589875786424732
SLC35A5	chr3:112656603:C:T	LPS	CD4T	0.0254863735430251	0.0427591742315176	0.476594611530161
SLC35A5	chr3:112656603:C:T	Tcruzi	NK	0.00902234929133997	0.0307261730803439	0.582317418220856
SLC35A5	chr3:112656603:C:T	Tcruzi	CD8T	0.00521706401940684	0.0300169631448125	0.610453587666109
SLC35A5	chr3:112656603:C:T	Tcruzi	monocyte	0.0228420321696708	0.0442076274548956	0.498924430443858
SLC35A5	chr3:112656603:C:T	Tcruzi	B	0.0112065816527993	0.0316021834073756	0.566567898479404
SLC35A5	chr3:112656603:C:T	Tcruzi	CD4T	0.0187600037330264	0.0384449262722782	0.521269853529261
SLC35A5	chr3:112657793:T:C	NI	NK	0.00219564881811394	0.0510157226222043	0.636590298148696
SLC35A5	chr3:112657793:T:C	NI	CD8T	-0.00719869470235467	0.0582335761471494	0.606592575991246
SLC35A5	chr3:112657793:T:C	NI	monocyte	-0.0216422911218674	0.0733203395034576	0.524953431074061
SLC35A5	chr3:112657793:T:C	NI	B	0.00620969372399258	0.0561660805007748	0.615740612825087
SLC35A5	chr3:112657793:T:C	NI	CD4T	-0.0112487016849762	0.0722090180211748	0.588377608067498
SLC35A5	chr3:112657793:T:C	IAV	NK	0.00102822201021639	0.0469415964368164	0.642400931783432
SLC35A5	chr3:112657793:T:C	IAV	CD8T	-0.00425378663772595	0.0437202650299211	0.613924350267429
SLC35A5	chr3:112657793:T:C	IAV	monocyte	-0.0127850769599467	0.0569500584091509	0.572553241363771
SLC35A5	chr3:112657793:T:C	IAV	B	0.00830082893759893	0.0492654141093958	0.59883418219822
SLC35A5	chr3:112657793:T:C	IAV	CD4T	-0.00842939340761625	0.0602298539035565	0.601595577297101
SLC35A5	chr3:112657793:T:C	LPS	NK	-0.00203322404634173	0.0508563111778146	0.62385599476041
SLC35A5	chr3:112657793:T:C	LPS	CD8T	-0.0110637613373274	0.0523495899148819	0.575026071717125
SLC35A5	chr3:112657793:T:C	LPS	monocyte	-0.026460574449232	0.0765241367711312	0.516213202206342
SLC35A5	chr3:112657793:T:C	LPS	B	0.00504938660608942	0.0552221613943826	0.617078619703833
SLC35A5	chr3:112657793:T:C	LPS	CD4T	-0.0107414104540463	0.0669714882124296	0.589227331286596
SLC35A5	chr3:112657793:T:C	Tcruzi	NK	0.00383323117159887	0.0531261361726261	0.626881333363054
SLC35A5	chr3:112657793:T:C	Tcruzi	CD8T	-0.0071220710288354	0.0561525903932744	0.604199101721857
SLC35A5	chr3:112657793:T:C	Tcruzi	monocyte	-0.020412116521963	0.0701619685922465	0.547430376447567
SLC35A5	chr3:112657793:T:C	Tcruzi	B	0.00602990688162834	0.0533832908736526	0.613257893820736
SLC35A5	chr3:112657793:T:C	Tcruzi	CD4T	-0.00805670127361989	0.0672324010772975	0.605785209072103
SLC35A5	chr3:112665112:C:T	NI	NK	-0.000879156057675046	0.0456344028213212	0.651258242536514
SLC35A5	chr3:112665112:C:T	NI	CD8T	-0.00192351744392545	0.0520847668392861	0.647109770585174
SLC35A5	chr3:112665112:C:T	NI	monocyte	-0.00460166644544625	0.0619501330783441	0.608338033783072
SLC35A5	chr3:112665112:C:T	NI	B	0.00183252589617487	0.0497404698718239	0.649429255551607
SLC35A5	chr3:112665112:C:T	NI	CD4T	0.00314784501912626	0.0646430103364651	0.636458977129066
SLC35A5	chr3:112665112:C:T	IAV	NK	-0.00590312274539852	0.0430703605463647	0.619161132437646
SLC35A5	chr3:112665112:C:T	IAV	CD8T	-0.00760145889043481	0.0411728511209923	0.605893827525839
SLC35A5	chr3:112665112:C:T	IAV	monocyte	-0.00597087022413147	0.0507725013495451	0.624518688191794
SLC35A5	chr3:112665112:C:T	IAV	B	0.000372256689148959	0.0424123341790736	0.656683160231786
SLC35A5	chr3:112665112:C:T	IAV	CD4T	-0.0021054070517404	0.0537889141518931	0.646716738981671
SLC35A5	chr3:112665112:C:T	LPS	NK	-0.00465480989152201	0.0462599100547452	0.624102290607728
SLC35A5	chr3:112665112:C:T	LPS	CD8T	-0.00425254470997749	0.045407321832773	0.626550080734404
SLC35A5	chr3:112665112:C:T	LPS	monocyte	0.00313318633890552	0.0623465829288467	0.631174557739011
SLC35A5	chr3:112665112:C:T	LPS	B	-0.000678230033233843	0.0490375748414638	0.649071015904494
SLC35A5	chr3:112665112:C:T	LPS	CD4T	-0.00266068864245484	0.0595305986087186	0.640212181735032
SLC35A5	chr3:112665112:C:T	Tcruzi	NK	-0.00741787295107325	0.0484338930477325	0.612944415458713
SLC35A5	chr3:112665112:C:T	Tcruzi	CD8T	0.000299422930127446	0.0502033122343325	0.656557124264048
SLC35A5	chr3:112665112:C:T	Tcruzi	monocyte	-0.00204351907666879	0.0588260469050399	0.641226450959612
SLC35A5	chr3:112665112:C:T	Tcruzi	B	0.0011147839902263	0.0471368460224476	0.651074928463863
SLC35A5	chr3:112665112:C:T	Tcruzi	CD4T	-0.00134467490161691	0.0603697622118689	0.649615104267788
SLC35B2	chr6:44154210:C:T	NI	NK	0.00170858211588394	0.0444880169466906	0.52683099651905
SLC35B2	chr6:44154210:C:T	NI	CD8T	-0.00691462662017787	0.0457606608348217	0.446993386441382
SLC35B2	chr6:44154210:C:T	NI	monocyte	-0.0865332430345472	0.0631419357239214	0.0980718683417291
SLC35B2	chr6:44154210:C:T	NI	B	0.00410263140281645	0.0486990842362455	0.518011817022259
SLC35B2	chr6:44154210:C:T	NI	CD4T	-0.0463043146639831	0.0543422048314479	0.216965976750249
SLC35B2	chr6:44154210:C:T	IAV	NK	-0.00595510227870832	0.0415939888469985	0.4586205407502
SLC35B2	chr6:44154210:C:T	IAV	CD8T	0.00343929573841047	0.0410578337673305	0.52279685025474
SLC35B2	chr6:44154210:C:T	IAV	monocyte	-0.0502956736327467	0.0497485922111354	0.17680262564688
SLC35B2	chr6:44154210:C:T	IAV	B	-0.00788156110851248	0.0429062097307421	0.439616819394587
SLC35B2	chr6:44154210:C:T	IAV	CD4T	-0.0708086019065477	0.0524934103189022	0.109103090543818
SLC35B2	chr6:44154210:C:T	LPS	NK	-0.00674659601915225	0.0441151616186932	0.452584133414992
SLC35B2	chr6:44154210:C:T	LPS	CD8T	0.00116743645781099	0.0434361516856876	0.506327024719771
SLC35B2	chr6:44154210:C:T	LPS	monocyte	-0.0743191288607066	0.0602825526366304	0.125579229933921
SLC35B2	chr6:44154210:C:T	LPS	B	-0.0208955695000149	0.0466918434516949	0.349021600268994
SLC35B2	chr6:44154210:C:T	LPS	CD4T	-0.110437128151254	0.0698670808905278	0.0734433058568468
SLC35B2	chr6:44154210:C:T	Tcruzi	NK	-0.0109945283537181	0.0457518463880931	0.427560845680139
SLC35B2	chr6:44154210:C:T	Tcruzi	CD8T	0.0102004889500519	0.0483572829400622	0.47971756718462
SLC35B2	chr6:44154210:C:T	Tcruzi	monocyte	-0.0827903982542441	0.0615585255562764	0.107151601094961
SLC35B2	chr6:44154210:C:T	Tcruzi	B	-0.00767157450141675	0.04534580772456	0.446078394371321
SLC35B2	chr6:44154210:C:T	Tcruzi	CD4T	-0.0900074953576366	0.0623870566427847	0.0919699708024386
SLC35B2	chr6:44180382:A:G	NI	NK	0.00925032600761789	0.0505044541173722	0.588117525101309
SLC35B2	chr6:44180382:A:G	NI	CD8T	0.00419295505140256	0.0558185818621454	0.61750613838831
SLC35B2	chr6:44180382:A:G	NI	monocyte	0.0179778569176494	0.0688393337587679	0.53857868736142
SLC35B2	chr6:44180382:A:G	NI	B	0.00821404125955608	0.0551590908085034	0.597352841007897
SLC35B2	chr6:44180382:A:G	NI	CD4T	-0.000262338281643244	0.0694825296087587	0.631713933804771
SLC35B2	chr6:44180382:A:G	IAV	NK	0.00781961339331001	0.0468959503466371	0.591621339711067
SLC35B2	chr6:44180382:A:G	IAV	CD8T	0.0101400562066918	0.0442458331756523	0.575037020173967
SLC35B2	chr6:44180382:A:G	IAV	monocyte	0.0141645127478716	0.0567784513803569	0.562994391683646
SLC35B2	chr6:44180382:A:G	IAV	B	0.00937586929431138	0.0486098001163424	0.584667497647585
SLC35B2	chr6:44180382:A:G	IAV	CD4T	0.0159129727830052	0.0607492477012292	0.566243698093011
SLC35B2	chr6:44180382:A:G	LPS	NK	0.0167847299347967	0.0543401857051136	0.54261730591828
SLC35B2	chr6:44180382:A:G	LPS	CD8T	0.0111662049450215	0.0498724408149084	0.569050991753906
SLC35B2	chr6:44180382:A:G	LPS	monocyte	0.0446696981417266	0.0951873579812511	0.453937203396668
SLC35B2	chr6:44180382:A:G	LPS	B	0.0160035039578844	0.0575971724992888	0.552412114415252
SLC35B2	chr6:44180382:A:G	LPS	CD4T	0.0134186736980031	0.06493848161442	0.574375210809267
SLC35B2	chr6:44180382:A:G	Tcruzi	NK	0.0137153723823403	0.0538002746388892	0.565694030337763
SLC35B2	chr6:44180382:A:G	Tcruzi	CD8T	0.0100629578788731	0.054160670615787	0.58628923354232
SLC35B2	chr6:44180382:A:G	Tcruzi	monocyte	0.0208297144241666	0.067347753511756	0.54210334137817
SLC35B2	chr6:44180382:A:G	Tcruzi	B	0.0104734672250227	0.0529897713697194	0.581884514474286
SLC35B2	chr6:44180382:A:G	Tcruzi	CD4T	0.0077390974613893	0.0642520659554214	0.604611700742159
SLC35B2	chr6:44206443:G:T	NI	NK	-0.189307994831563	0.0810117374032486	0.00571199016828972
SLC35B2	chr6:44206443:G:T	NI	CD8T	-0.220090787735165	0.0796242167717353	0.00222418164022098
SLC35B2	chr6:44206443:G:T	NI	monocyte	-0.285675485993336	0.109151777279707	0.00127796215134579
SLC35B2	chr6:44206443:G:T	NI	B	-0.229292455334711	0.0890385698895258	0.00227981254555532
SLC35B2	chr6:44206443:G:T	NI	CD4T	-0.27991172389314	0.0946452862332159	0.000906495772687421
SLC35B2	chr6:44206443:G:T	IAV	NK	-0.164134116896121	0.0747261328338491	0.00962168348572678
SLC35B2	chr6:44206443:G:T	IAV	CD8T	-0.104661942227989	0.0694260495108214	0.0645963858779508
SLC35B2	chr6:44206443:G:T	IAV	monocyte	-0.105209366077712	0.0828530836983179	0.0993624677552983
SLC35B2	chr6:44206443:G:T	IAV	B	-0.160615981025219	0.0755751996420229	0.0138086831568616
SLC35B2	chr6:44206443:G:T	IAV	CD4T	-0.192606095543492	0.0782358502867087	0.0079831037084025
SLC35B2	chr6:44206443:G:T	LPS	NK	-0.182457971419056	0.0786879977566969	0.00696572476096169
SLC35B2	chr6:44206443:G:T	LPS	CD8T	-0.155348431155821	0.071275640877031	0.0166184486585347
SLC35B2	chr6:44206443:G:T	LPS	monocyte	-0.157194986266989	0.0933862481968337	0.0449750292914255
SLC35B2	chr6:44206443:G:T	LPS	B	-0.19960385729401	0.0821597110962174	0.00581360303847978
SLC35B2	chr6:44206443:G:T	LPS	CD4T	-0.235906287319718	0.0847253674271857	0.00251621880968722
SLC35B2	chr6:44206443:G:T	Tcruzi	NK	-0.156001661228498	0.0787339067289173	0.022931323231249
SLC35B2	chr6:44206443:G:T	Tcruzi	CD8T	-0.210068490187886	0.0760928522738946	0.00233175671144747
SLC35B2	chr6:44206443:G:T	Tcruzi	monocyte	-0.224566211301928	0.0952838100531574	0.00607625959492142
SLC35B2	chr6:44206443:G:T	Tcruzi	B	-0.203071454238141	0.0818474108648084	0.00415961846811919
SLC35B2	chr6:44206443:G:T	Tcruzi	CD4T	-0.284125297725586	0.0917471068733395	0.000353675128283104
SLC35B2	chr6:44210734:T:C	NI	NK	0.0405847895353038	0.035801555334423	0.128795209922996
SLC35B2	chr6:44210734:T:C	NI	CD8T	0.0579738844266388	0.0375367854528299	0.0663719985500874
SLC35B2	chr6:44210734:T:C	NI	monocyte	0.086114357258727	0.049294102970978	0.0407508646418697
SLC35B2	chr6:44210734:T:C	NI	B	0.0537219746997015	0.0391036683198482	0.0870607832548011
SLC35B2	chr6:44210734:T:C	NI	CD4T	0.0788532627873274	0.0454140651934793	0.0472932557292074
SLC35B2	chr6:44210734:T:C	IAV	NK	0.0304725437893211	0.0333870478278279	0.179374554142234
SLC35B2	chr6:44210734:T:C	IAV	CD8T	0.0329181532978157	0.0312742415136324	0.144108936663323
SLC35B2	chr6:44210734:T:C	IAV	monocyte	0.0781783821648116	0.0447519242733914	0.0388732128014268
SLC35B2	chr6:44210734:T:C	IAV	B	0.0559351505549339	0.0368467913420581	0.0621182628177277
SLC35B2	chr6:44210734:T:C	IAV	CD4T	0.0717864911805665	0.0401091037923912	0.0424792791530904
SLC35B2	chr6:44210734:T:C	LPS	NK	0.0368379063454341	0.0353488821582533	0.14922887269306
SLC35B2	chr6:44210734:T:C	LPS	CD8T	0.0420009938265638	0.0334512884412022	0.107377189403568
SLC35B2	chr6:44210734:T:C	LPS	monocyte	0.0722669040135452	0.0468598727815401	0.0629473030275257
SLC35B2	chr6:44210734:T:C	LPS	B	0.0647196295068626	0.0405316451995744	0.055208951480204
SLC35B2	chr6:44210734:T:C	LPS	CD4T	0.0780113758063853	0.043123810585359	0.0416310035584611
SLC35B2	chr6:44210734:T:C	Tcruzi	NK	0.0336000362476601	0.0364802129329445	0.178016786583613
SLC35B2	chr6:44210734:T:C	Tcruzi	CD8T	0.0561827943891428	0.0363635154474404	0.0655528183402321
SLC35B2	chr6:44210734:T:C	Tcruzi	monocyte	0.0867193917746583	0.0493000403619031	0.0398396776531622
SLC35B2	chr6:44210734:T:C	Tcruzi	B	0.0552467845032994	0.037977780210626	0.0737030166686365
SLC35B2	chr6:44210734:T:C	Tcruzi	CD4T	0.0881353892127033	0.0461343734778611	0.0332730108641042
SLC35B2	chr6:44213716:G:C	NI	NK	-0.0236870149943947	0.0768960130390911	0.519099333570486
SLC35B2	chr6:44213716:G:C	NI	CD8T	-0.00207132484595205	0.0753492988372475	0.608764220519229
SLC35B2	chr6:44213716:G:C	NI	monocyte	-0.0344965181362032	0.101004991122281	0.482836499668713
SLC35B2	chr6:44213716:G:C	NI	B	0.0235020460387466	0.0818996265606684	0.523878899689633
SLC35B2	chr6:44213716:G:C	NI	CD4T	0.0274324758841823	0.0991062425126653	0.520649355992274
SLC35B2	chr6:44213716:G:C	IAV	NK	-0.0184184959652572	0.0685609151549295	0.532403940227894
SLC35B2	chr6:44213716:G:C	IAV	CD8T	-0.00363436832238051	0.0580225470744901	0.5965977345408
SLC35B2	chr6:44213716:G:C	IAV	monocyte	-0.0291378615450193	0.0843102909493978	0.500682333083182
SLC35B2	chr6:44213716:G:C	IAV	B	0.0179580802090898	0.0697702598836918	0.533383851854132
SLC35B2	chr6:44213716:G:C	IAV	CD4T	0.0270537814091256	0.087060305020528	0.516939895618992
SLC35B2	chr6:44213716:G:C	LPS	NK	-0.0125459894845441	0.0697922253722835	0.556582329328188
SLC35B2	chr6:44213716:G:C	LPS	CD8T	-0.00778558242164018	0.0671622261832956	0.579672948551882
SLC35B2	chr6:44213716:G:C	LPS	monocyte	-0.0314646706697344	0.0978211589970942	0.498434390982288
SLC35B2	chr6:44213716:G:C	LPS	B	0.0205168384828755	0.079381582439478	0.529509154148449
SLC35B2	chr6:44213716:G:C	LPS	CD4T	0.0256221099404062	0.0926346045076204	0.524305998126632
SLC35B2	chr6:44213716:G:C	Tcruzi	NK	-0.030691382142859	0.0852409273911174	0.497491875790994
SLC35B2	chr6:44213716:G:C	Tcruzi	CD8T	0.000326045217382108	0.0723061607965353	0.608607555955019
SLC35B2	chr6:44213716:G:C	Tcruzi	monocyte	-0.037296501994384	0.100820378483351	0.48774304303589
SLC35B2	chr6:44213716:G:C	Tcruzi	B	0.0173376552147882	0.0745228134725446	0.540055137330152
SLC35B2	chr6:44213716:G:C	Tcruzi	CD4T	0.0212984214130931	0.09103634688158	0.540069327055062
SLC35B2	chr6:44214982:C:T	NI	NK	-0.00481765803159886	0.0388456249635839	0.627586672258844
SLC35B2	chr6:44214982:C:T	NI	CD8T	0.00616825108998125	0.0416516837196068	0.613891924476222
SLC35B2	chr6:44214982:C:T	NI	monocyte	-0.0194215969464218	0.0567332214146572	0.523528653551291
SLC35B2	chr6:44214982:C:T	NI	B	0.00411013730890786	0.0418754808775834	0.628216542145818
SLC35B2	chr6:44214982:C:T	NI	CD4T	0.0100040975433103	0.0512034254964621	0.588900918400045
SLC35B2	chr6:44214982:C:T	IAV	NK	-0.00449919383987595	0.0362919815953061	0.627490952902785
SLC35B2	chr6:44214982:C:T	IAV	CD8T	0.00292941093690938	0.0331220019664965	0.631426519095221
SLC35B2	chr6:44214982:C:T	IAV	monocyte	-0.00793067967153748	0.0435066790099942	0.596393321044089
SLC35B2	chr6:44214982:C:T	IAV	B	0.00514384360446321	0.0370176702644136	0.617103950250196
SLC35B2	chr6:44214982:C:T	IAV	CD4T	0.0163449629269907	0.0472578121084383	0.553498776546624
SLC35B2	chr6:44214982:C:T	LPS	NK	-0.000554906293703141	0.0381629082689585	0.651386693871841
SLC35B2	chr6:44214982:C:T	LPS	CD8T	-0.00481491588381643	0.0383584141207451	0.626097734177216
SLC35B2	chr6:44214982:C:T	LPS	monocyte	-0.02124670948926	0.0567092591710448	0.524523992448354
SLC35B2	chr6:44214982:C:T	LPS	B	0.0072953475676386	0.0423320060911594	0.603342987315433
SLC35B2	chr6:44214982:C:T	LPS	CD4T	0.013447233110359	0.049043520468998	0.571140205213593
SLC35B2	chr6:44214982:C:T	Tcruzi	NK	-0.00818808921047288	0.0418439869437661	0.605332889339167
SLC35B2	chr6:44214982:C:T	Tcruzi	CD8T	0.0114409133974665	0.0428772699545098	0.578269383726071
SLC35B2	chr6:44214982:C:T	Tcruzi	monocyte	-0.0298071068134289	0.0636271641551053	0.495603591952413
SLC35B2	chr6:44214982:C:T	Tcruzi	B	0.00657447278429417	0.0407361166243486	0.609541427743318
SLC35B2	chr6:44214982:C:T	Tcruzi	CD4T	0.00849673964814874	0.0477521199141748	0.601235169887871
SLC35B2	chr6:44226608:G:C	NI	NK	-0.0699092142240325	0.0462337382752143	0.0585183310716448
SLC35B2	chr6:44226608:G:C	NI	CD8T	-0.115282415243414	0.0502382042717223	0.00993361801084358
SLC35B2	chr6:44226608:G:C	NI	monocyte	-0.0105621141810382	0.056362696823499	0.419863157621372
SLC35B2	chr6:44226608:G:C	NI	B	-0.0975478444278334	0.0529590236258427	0.025173311411861
SLC35B2	chr6:44226608:G:C	NI	CD4T	-0.154127868960325	0.0609958834197072	0.00621469574849687
SLC35B2	chr6:44226608:G:C	IAV	NK	-0.0688364625340957	0.0442902233509691	0.0503704616098726
SLC35B2	chr6:44226608:G:C	IAV	CD8T	-0.0639347690627388	0.0403490065173102	0.0507022066214797
SLC35B2	chr6:44226608:G:C	IAV	monocyte	0.0079927257635468	0.0493091138820564	0.449162254849879
SLC35B2	chr6:44226608:G:C	IAV	B	-0.0813151901085448	0.0474957111596179	0.0326203750883444
SLC35B2	chr6:44226608:G:C	IAV	CD4T	-0.105077164236592	0.0488425128848144	0.0161718632140412
SLC35B2	chr6:44226608:G:C	LPS	NK	-0.0565894641118502	0.0452835746962736	0.100285279550831
SLC35B2	chr6:44226608:G:C	LPS	CD8T	-0.0806109234745499	0.0433617088149603	0.0301688319619876
SLC35B2	chr6:44226608:G:C	LPS	monocyte	0.0111308122855492	0.0574372488052827	0.43607366992474
SLC35B2	chr6:44226608:G:C	LPS	B	-0.0832073199846982	0.0497735933535084	0.0418587643525066
SLC35B2	chr6:44226608:G:C	LPS	CD4T	-0.125363550606262	0.0538117147723352	0.010416079043036
SLC35B2	chr6:44226608:G:C	Tcruzi	NK	-0.0620524389259789	0.0469872579134726	0.0876342963055561
SLC35B2	chr6:44226608:G:C	Tcruzi	CD8T	-0.122330818005542	0.0512710431476628	0.00698328897297496
SLC35B2	chr6:44226608:G:C	Tcruzi	monocyte	0.0131490486500136	0.0569150650670141	0.424422156656214
SLC35B2	chr6:44226608:G:C	Tcruzi	B	-0.0887178275696693	0.0498558697726917	0.0298624318536586
SLC35B2	chr6:44226608:G:C	Tcruzi	CD4T	-0.155885801079163	0.0600611648551403	0.00538498018249867
SLC35B2	chr6:44227602:C:T	NI	NK	-0.00290829729275769	0.0462731243055311	0.621954610808448
SLC35B2	chr6:44227602:C:T	NI	CD8T	-0.0140239062527879	0.0533714318652207	0.563173735295776
SLC35B2	chr6:44227602:C:T	NI	monocyte	0.016878889630661	0.0670770230001128	0.543097776531519
SLC35B2	chr6:44227602:C:T	NI	B	0.0069042980025109	0.0521302348410827	0.613510643446147
SLC35B2	chr6:44227602:C:T	NI	CD4T	-0.0198369641907154	0.0665642660670259	0.54307296221831
SLC35B2	chr6:44227602:C:T	IAV	NK	-0.0016327995311211	0.0437920908306158	0.62880861661117
SLC35B2	chr6:44227602:C:T	IAV	CD8T	-0.0134552692469862	0.0437816992989273	0.548507386238599
SLC35B2	chr6:44227602:C:T	IAV	monocyte	0.00057814616752319	0.0521061017542254	0.639918542215533
SLC35B2	chr6:44227602:C:T	IAV	B	-0.00142081422426567	0.0446587772037505	0.635589578623707
SLC35B2	chr6:44227602:C:T	IAV	CD4T	-0.0277051816927471	0.0645229794861416	0.506733324013081
SLC35B2	chr6:44227602:C:T	LPS	NK	0.000304864780590108	0.0470110754907964	0.636037321874368
SLC35B2	chr6:44227602:C:T	LPS	CD8T	-0.00718013087221005	0.0452493845526119	0.588280736779965
SLC35B2	chr6:44227602:C:T	LPS	monocyte	0.00522019244266799	0.0619104165707816	0.607190698028847
SLC35B2	chr6:44227602:C:T	LPS	B	0.00585123560500767	0.0514370015362262	0.612932148104865
SLC35B2	chr6:44227602:C:T	LPS	CD4T	-0.0230892465106455	0.0646663051541611	0.529172713587866
SLC35B2	chr6:44227602:C:T	Tcruzi	NK	-0.00520917950308963	0.0478573416006915	0.607790843457341
SLC35B2	chr6:44227602:C:T	Tcruzi	CD8T	-0.0154361313915046	0.0523480968957827	0.55180332907331
SLC35B2	chr6:44227602:C:T	Tcruzi	monocyte	0.011291926071493	0.0619990799193884	0.588817455022197
SLC35B2	chr6:44227602:C:T	Tcruzi	B	0.00605715706281838	0.0493552014705816	0.614519767323285
SLC35B2	chr6:44227602:C:T	Tcruzi	CD4T	-0.0197049046324275	0.0629520761839902	0.54544076481326
SLC35B2	chr6:44242999:T:C	NI	NK	-0.125238902630686	0.049153506545065	0.00265886735695597
SLC35B2	chr6:44242999:T:C	NI	CD8T	-0.140021059707907	0.0464497946915616	0.00113510551784768
SLC35B2	chr6:44242999:T:C	NI	monocyte	-0.11446628894837	0.0555408657041651	0.017659321454794
SLC35B2	chr6:44242999:T:C	NI	B	-0.194312600116175	0.056145922367098	2.57025812370193e-05
SLC35B2	chr6:44242999:T:C	NI	CD4T	-0.171916091349714	0.0533005997002676	0.000517613199131128
SLC35B2	chr6:44242999:T:C	IAV	NK	-0.0926200317820488	0.0439828802758655	0.0149789398700668
SLC35B2	chr6:44242999:T:C	IAV	CD8T	-0.0725072683954295	0.0415604276411751	0.0409997685721398
SLC35B2	chr6:44242999:T:C	IAV	monocyte	-0.0542625488503789	0.0491182304918994	0.131158531367532
SLC35B2	chr6:44242999:T:C	IAV	B	-0.128683446712982	0.0455846655402253	0.00183370567807306
SLC35B2	chr6:44242999:T:C	IAV	CD4T	-0.111120668846544	0.0461403578896438	0.0104976016161957
SLC35B2	chr6:44242999:T:C	LPS	NK	-0.0779500106807971	0.0458641872635965	0.0465157599798188
SLC35B2	chr6:44242999:T:C	LPS	CD8T	-0.0911981983029774	0.0430460944152554	0.0207605130298243
SLC35B2	chr6:44242999:T:C	LPS	monocyte	-0.0769238310055718	0.0551418169485012	0.0805716305966554
SLC35B2	chr6:44242999:T:C	LPS	B	-0.159526184805865	0.049322683597204	0.000397877153986315
SLC35B2	chr6:44242999:T:C	LPS	CD4T	-0.142351341072141	0.0488511287334222	0.00210452766783753
SLC35B2	chr6:44242999:T:C	Tcruzi	NK	-0.0821856074337145	0.0478753901845142	0.0446881115415472
SLC35B2	chr6:44242999:T:C	Tcruzi	CD8T	-0.136394222480672	0.0453195353431773	0.00109834531827313
SLC35B2	chr6:44242999:T:C	Tcruzi	monocyte	-0.0959426603868445	0.0543228973731043	0.0372746312824007
SLC35B2	chr6:44242999:T:C	Tcruzi	B	-0.179335377725757	0.0532337552466131	5.32222012361583e-05
SLC35B2	chr6:44242999:T:C	Tcruzi	CD4T	-0.175397834576296	0.0519915966007625	0.000184329275408346
SLC35B2	chr6:44319344:G:A	NI	NK	-0.0676869011269851	0.0569811837776202	0.120914529763478
SLC35B2	chr6:44319344:G:A	NI	CD8T	-0.127690726107459	0.0750167154038195	0.0497128790174477
SLC35B2	chr6:44319344:G:A	NI	monocyte	-0.0855928234279895	0.0744848344218504	0.12577049965105
SLC35B2	chr6:44319344:G:A	NI	B	-0.090370163460869	0.0665304307920781	0.0880920453643861
SLC35B2	chr6:44319344:G:A	NI	CD4T	-0.139362240076534	0.0815019138401646	0.0520093502208856
SLC35B2	chr6:44319344:G:A	IAV	NK	-0.0571115766953242	0.0521600214537788	0.140539338907917
SLC35B2	chr6:44319344:G:A	IAV	CD8T	-0.0564505765269015	0.0485930964906137	0.12611930441882
SLC35B2	chr6:44319344:G:A	IAV	monocyte	-0.0403904255234306	0.0577775152638307	0.250489392584195
SLC35B2	chr6:44319344:G:A	IAV	B	-0.0615887239581185	0.0544766755791836	0.132469753330658
SLC35B2	chr6:44319344:G:A	IAV	CD4T	-0.0995071221229612	0.0638293804021084	0.0697657240022742
SLC35B2	chr6:44319344:G:A	LPS	NK	-0.0587617637740772	0.054784686056757	0.14686438904295
SLC35B2	chr6:44319344:G:A	LPS	CD8T	-0.0927517823276515	0.0592352333973098	0.062675555252489
SLC35B2	chr6:44319344:G:A	LPS	monocyte	-0.0374278440600187	0.0668103537252863	0.292370266426302
SLC35B2	chr6:44319344:G:A	LPS	B	-0.0865655976755675	0.0641145877811059	0.0905688121125651
SLC35B2	chr6:44319344:G:A	LPS	CD4T	-0.0943927004238321	0.065857029236653	0.0889075958600906
SLC35B2	chr6:44319344:G:A	Tcruzi	NK	-0.0520983713151539	0.0561626333796857	0.179804267539059
SLC35B2	chr6:44319344:G:A	Tcruzi	CD8T	-0.110873745115382	0.0662541225738305	0.0544630432239949
SLC35B2	chr6:44319344:G:A	Tcruzi	monocyte	-0.0684826886371772	0.0685103825065693	0.166993758250079
SLC35B2	chr6:44319344:G:A	Tcruzi	B	-0.0752061551126847	0.059686423321618	0.107840140844693
SLC35B2	chr6:44319344:G:A	Tcruzi	CD4T	-0.12282694571627	0.0730784186191355	0.0576524567011209
SLC35B2	chr6:44321448:T:C	NI	NK	-0.0211791837723387	0.0588044236800812	0.510770384264205
SLC35B2	chr6:44321448:T:C	NI	CD8T	-0.0172980177918747	0.0624465123150582	0.534961809868319
SLC35B2	chr6:44321448:T:C	NI	monocyte	-0.034752373061057	0.081446492852209	0.459376952180995
SLC35B2	chr6:44321448:T:C	NI	B	-0.0177704321098025	0.0615293322726171	0.53239438781801
SLC35B2	chr6:44321448:T:C	NI	CD4T	-0.0357284028341498	0.0830258668846815	0.478813230808014
SLC35B2	chr6:44321448:T:C	IAV	NK	-0.0145334409220338	0.0517911350285674	0.535559283505718
SLC35B2	chr6:44321448:T:C	IAV	CD8T	-0.0110802163006945	0.0475038146699611	0.548017024679706
SLC35B2	chr6:44321448:T:C	IAV	monocyte	-0.0245723557725765	0.0651233879882696	0.504442954814521
SLC35B2	chr6:44321448:T:C	IAV	B	-0.0269395954274162	0.0609768139312007	0.479597696316935
SLC35B2	chr6:44321448:T:C	IAV	CD4T	-0.0295381880358055	0.0697451496520239	0.489182033702826
SLC35B2	chr6:44321448:T:C	LPS	NK	-0.0142637881593189	0.055512381173807	0.538242838845522
SLC35B2	chr6:44321448:T:C	LPS	CD8T	-0.0160351893448598	0.0546172236257376	0.526165756562266
SLC35B2	chr6:44321448:T:C	LPS	monocyte	-0.0196953325900249	0.0733638665042747	0.526953118030028
SLC35B2	chr6:44321448:T:C	LPS	B	-0.0225252851303763	0.063308244140735	0.507416474291828
SLC35B2	chr6:44321448:T:C	LPS	CD4T	-0.0327473551174243	0.0770741746262432	0.484946330454081
SLC35B2	chr6:44321448:T:C	Tcruzi	NK	-0.0150636515735792	0.0573216522134777	0.53943924048222
SLC35B2	chr6:44321448:T:C	Tcruzi	CD8T	-0.0224362419678785	0.0623120732327917	0.508925120237115
SLC35B2	chr6:44321448:T:C	Tcruzi	monocyte	-0.0222149276093228	0.0726817482855696	0.522777535673026
SLC35B2	chr6:44321448:T:C	Tcruzi	B	-0.0177920274517595	0.0590302209686509	0.526711383480058
SLC35B2	chr6:44321448:T:C	Tcruzi	CD4T	-0.03526149150392	0.0794712446555008	0.481010366207715
SLC35B2	chr6:44346099:G:A	NI	NK	0.0144043693174768	0.0525003954074528	0.544905308221058
SLC35B2	chr6:44346099:G:A	NI	CD8T	0.0188343612079588	0.0596408982580298	0.530656514731561
SLC35B2	chr6:44346099:G:A	NI	monocyte	0.0113489454056852	0.0687124080362841	0.554653970839303
SLC35B2	chr6:44346099:G:A	NI	B	0.0204939023953416	0.0594937257766967	0.521482596732183
SLC35B2	chr6:44346099:G:A	NI	CD4T	0.0296179838736413	0.0760447565182856	0.499194967539674
SLC35B2	chr6:44346099:G:A	IAV	NK	0.0150653751001694	0.0495548109576294	0.535311232611409
SLC35B2	chr6:44346099:G:A	IAV	CD8T	0.0199271120062184	0.0494908357512323	0.501619503069684
SLC35B2	chr6:44346099:G:A	IAV	monocyte	0.0152346102748281	0.0575936486295977	0.548874427699033
SLC35B2	chr6:44346099:G:A	IAV	B	0.0193297542012952	0.0525808171767374	0.513480435482537
SLC35B2	chr6:44346099:G:A	IAV	CD4T	0.0307308685682863	0.0680404188777569	0.485775256124682
SLC35B2	chr6:44346099:G:A	LPS	NK	0.0123651399831194	0.0520567184108481	0.550246261543329
SLC35B2	chr6:44346099:G:A	LPS	CD8T	0.0158683059843785	0.0518407056030188	0.528691389447967
SLC35B2	chr6:44346099:G:A	LPS	monocyte	0.024403152812432	0.0726105425391342	0.511900466460901
SLC35B2	chr6:44346099:G:A	LPS	B	0.0281513151152815	0.0643010626236189	0.48450086425954
SLC35B2	chr6:44346099:G:A	LPS	CD4T	0.0294807979908921	0.0718624257768154	0.495966559083284
SLC35B2	chr6:44346099:G:A	Tcruzi	NK	0.0101315397978567	0.0529714114979069	0.566675836019695
SLC35B2	chr6:44346099:G:A	Tcruzi	CD8T	0.0194934941573787	0.057930441801251	0.522662008717962
SLC35B2	chr6:44346099:G:A	Tcruzi	monocyte	0.0172409909170558	0.0669604846616675	0.545652459661065
SLC35B2	chr6:44346099:G:A	Tcruzi	B	0.0253907473743529	0.0604491848636668	0.493760170366694
SLC35B2	chr6:44346099:G:A	Tcruzi	CD4T	0.0324865177105909	0.0743838525186836	0.489890980543522
SLC35B3	chr6:8346729:G:A	NI	NK	-0.00799013942559913	0.051347566273182	0.582073524662694
SLC35B3	chr6:8346729:G:A	NI	CD8T	-0.0280968377507292	0.066995445808497	0.498829752643422
SLC35B3	chr6:8346729:G:A	NI	monocyte	0.019780859721116	0.0732227587690052	0.529230333809496
SLC35B3	chr6:8346729:G:A	NI	B	-0.00134154742424587	0.0560526378243112	0.623543488587265
SLC35B3	chr6:8346729:G:A	NI	CD4T	-0.0255161179643632	0.0750669017836435	0.518225621484455
SLC35B3	chr6:8346729:G:A	IAV	NK	-0.00711565013698852	0.0476883227770485	0.584479631594457
SLC35B3	chr6:8346729:G:A	IAV	CD8T	-0.0120198463875108	0.0458021117879617	0.549656708687477
SLC35B3	chr6:8346729:G:A	IAV	monocyte	0.0199669927286961	0.0638227103967133	0.539045033457694
SLC35B3	chr6:8346729:G:A	IAV	B	-0.000796883186689122	0.0485320480447216	0.626195610167878
SLC35B3	chr6:8346729:G:A	IAV	CD4T	-0.0183853237048507	0.0623098294077643	0.541043174320145
SLC35B3	chr6:8346729:G:A	LPS	NK	-0.0133175346076273	0.0533626965248658	0.551013461270134
SLC35B3	chr6:8346729:G:A	LPS	CD8T	-0.0172708633437086	0.0533476576264441	0.526543700808814
SLC35B3	chr6:8346729:G:A	LPS	monocyte	0.0139956417293574	0.0702512771442568	0.562805614245336
SLC35B3	chr6:8346729:G:A	LPS	B	-0.00413861881074703	0.0557495057480686	0.605540297242231
SLC35B3	chr6:8346729:G:A	LPS	CD4T	-0.0158710042722264	0.0667066392326961	0.553143359559219
SLC35B3	chr6:8346729:G:A	Tcruzi	NK	-0.00651608349722815	0.0528085644407434	0.589202593344972
SLC35B3	chr6:8346729:G:A	Tcruzi	CD8T	-0.0298464371365025	0.0672656574394641	0.487125633512417
SLC35B3	chr6:8346729:G:A	Tcruzi	monocyte	0.0168653657291653	0.0692295354077634	0.557681872829048
SLC35B3	chr6:8346729:G:A	Tcruzi	B	-0.00194829953486359	0.0531745581469509	0.61859608395983
SLC35B3	chr6:8346729:G:A	Tcruzi	CD4T	-0.0218596876302054	0.0693131164135859	0.532873019458465
SLC35B3	chr6:8348077:T:C	NI	NK	0.0438950174396865	0.0600508135207843	0.304874429056655
SLC35B3	chr6:8348077:T:C	NI	CD8T	0.0701062234502867	0.0732531454703547	0.23764068909061
SLC35B3	chr6:8348077:T:C	NI	monocyte	0.00170122976269365	0.0708942028086578	0.536352712967658
SLC35B3	chr6:8348077:T:C	NI	B	0.0704444794674492	0.0792276764163074	0.247435351316592
SLC35B3	chr6:8348077:T:C	NI	CD4T	0.0977499294403282	0.095189901449466	0.211286843195157
SLC35B3	chr6:8348077:T:C	IAV	NK	0.0297851228249622	0.0525459436556133	0.356205112543351
SLC35B3	chr6:8348077:T:C	IAV	CD8T	0.0434727541425634	0.0539339065186861	0.278377308862914
SLC35B3	chr6:8348077:T:C	IAV	monocyte	-0.000823194452924026	0.05975899069274	0.562942237799437
SLC35B3	chr6:8348077:T:C	IAV	B	0.0412365590543001	0.0578143017841439	0.310297497911977
SLC35B3	chr6:8348077:T:C	IAV	CD4T	0.0682491450373318	0.0730184937157026	0.245850496704752
SLC35B3	chr6:8348077:T:C	LPS	NK	0.0474611724530654	0.0617509019865713	0.28978408190046
SLC35B3	chr6:8348077:T:C	LPS	CD8T	0.0586223773591743	0.0638605171514639	0.243701236924918
SLC35B3	chr6:8348077:T:C	LPS	monocyte	-0.00389779294330608	0.0714568879674566	0.565166873199173
SLC35B3	chr6:8348077:T:C	LPS	B	0.0520076484524781	0.0672308815126527	0.289293761303091
SLC35B3	chr6:8348077:T:C	LPS	CD4T	0.072071707789857	0.078118018449829	0.248624595691074
SLC35B3	chr6:8348077:T:C	Tcruzi	NK	0.0393802148978168	0.0597208411320226	0.326805502797127
SLC35B3	chr6:8348077:T:C	Tcruzi	CD8T	0.0703538760805208	0.0725945972891321	0.231591641671553
SLC35B3	chr6:8348077:T:C	Tcruzi	monocyte	0.00811968096809219	0.067750175006555	0.51659395372347
SLC35B3	chr6:8348077:T:C	Tcruzi	B	0.0489228364752651	0.0640637579974839	0.293725834653655
SLC35B3	chr6:8348077:T:C	Tcruzi	CD4T	0.0841467054444276	0.0844968340508912	0.228112520763298
SLC35B3	chr6:8366682:C:T	NI	NK	-0.00610398415054368	0.0510955361400963	0.60316671213624
SLC35B3	chr6:8366682:C:T	NI	CD8T	-0.00917878696987825	0.0576078814565822	0.592315754355975
SLC35B3	chr6:8366682:C:T	NI	monocyte	-0.00688215109610809	0.070080603045479	0.585455007547248
SLC35B3	chr6:8366682:C:T	NI	B	0.00615341975603267	0.0574187965930488	0.618039638722188
SLC35B3	chr6:8366682:C:T	NI	CD4T	-0.00846699428120928	0.0700108751297124	0.595060390520914
SLC35B3	chr6:8366682:C:T	IAV	NK	-0.0129814543759608	0.0502168384065137	0.562919904602855
SLC35B3	chr6:8366682:C:T	IAV	CD8T	-0.00793636735281482	0.0444535920102987	0.586335509731835
SLC35B3	chr6:8366682:C:T	IAV	monocyte	-0.0245461632640709	0.0728818281507258	0.529264501256883
SLC35B3	chr6:8366682:C:T	IAV	B	2.45411083177469e-05	0.0486188007633762	0.640206450142686
SLC35B3	chr6:8366682:C:T	IAV	CD4T	-0.0148467684205714	0.0617313517003584	0.568986984272072
SLC35B3	chr6:8366682:C:T	LPS	NK	-0.0146374558322388	0.0546960282129865	0.553745120250127
SLC35B3	chr6:8366682:C:T	LPS	CD8T	-0.0124331736024693	0.051926397163814	0.562668047393593
SLC35B3	chr6:8366682:C:T	LPS	monocyte	-0.0189159453247534	0.0729931556354151	0.546182332149441
SLC35B3	chr6:8366682:C:T	LPS	B	0.000251507611143072	0.0558509766794865	0.634849140499085
SLC35B3	chr6:8366682:C:T	LPS	CD4T	-0.017687288153106	0.0686089534866367	0.557410213688286
SLC35B3	chr6:8366682:C:T	Tcruzi	NK	-0.00847373665625553	0.0533573915959045	0.590863810889093
SLC35B3	chr6:8366682:C:T	Tcruzi	CD8T	-0.00511012092454695	0.0550250286556712	0.608634850172029
SLC35B3	chr6:8366682:C:T	Tcruzi	monocyte	-0.0148541943304097	0.0689140429059094	0.570317711203898
SLC35B3	chr6:8366682:C:T	Tcruzi	B	0.0119429489786871	0.0589806037224866	0.587853370949444
SLC35B3	chr6:8366682:C:T	Tcruzi	CD4T	-0.0113273037346722	0.0663916783561473	0.588095342488015
SLC35B3	chr6:8377079:C:G	NI	NK	0.00241272692153766	0.0462321195359523	0.526698265639815
SLC35B3	chr6:8377079:C:G	NI	CD8T	-0.0239546742413406	0.0446341882074577	0.324310547028509
SLC35B3	chr6:8377079:C:G	NI	monocyte	-0.0352845449191538	0.054247112579249	0.279796443770929
SLC35B3	chr6:8377079:C:G	NI	B	0.00701035681254456	0.0471199711385219	0.47809673147756
SLC35B3	chr6:8377079:C:G	NI	CD4T	-0.0169753704060649	0.0500927065550674	0.388060238406409
SLC35B3	chr6:8377079:C:G	IAV	NK	-0.0390600815928444	0.0455827057407079	0.223532207596323
SLC35B3	chr6:8377079:C:G	IAV	CD8T	-0.00866317264513046	0.0415236118779793	0.425936148188981
SLC35B3	chr6:8377079:C:G	IAV	monocyte	-0.0328231261629293	0.0495322738455429	0.277544927335455
SLC35B3	chr6:8377079:C:G	IAV	B	0.0153881269391253	0.0443480342844068	0.414289261245327
SLC35B3	chr6:8377079:C:G	IAV	CD4T	-0.0933874883013244	0.0644856304123404	0.09576452692783
SLC35B3	chr6:8377079:C:G	LPS	NK	-0.0443403834378618	0.0489034359534784	0.207960617670954
SLC35B3	chr6:8377079:C:G	LPS	CD8T	-0.0180209482489311	0.0424578160656648	0.353856260186971
SLC35B3	chr6:8377079:C:G	LPS	monocyte	-0.0811721071779009	0.0637243135780761	0.123367051047107
SLC35B3	chr6:8377079:C:G	LPS	B	0.0190744491733689	0.0479506398232919	0.39338087859677
SLC35B3	chr6:8377079:C:G	LPS	CD4T	-0.0642350601933515	0.0534265998418793	0.142067365628448
SLC35B3	chr6:8377079:C:G	Tcruzi	NK	-0.016610636440419	0.0463368000519232	0.384369524299329
SLC35B3	chr6:8377079:C:G	Tcruzi	CD8T	-0.0303129742348158	0.0445276606906632	0.278453251055491
SLC35B3	chr6:8377079:C:G	Tcruzi	monocyte	-0.0972150381142332	0.0689979905381156	0.0965517021938693
SLC35B3	chr6:8377079:C:G	Tcruzi	B	0.0510441156491275	0.0570193576084376	0.224576918557526
SLC35B3	chr6:8377079:C:G	Tcruzi	CD4T	-0.0175124697624072	0.0472605308147729	0.377208769530896
SLC35B3	chr6:8378166:G:A	NI	NK	0.0537921407031722	0.0824290902999241	0.245444034425711
SLC35B3	chr6:8378166:G:A	NI	CD8T	0.17316208162071	0.10071166709095	0.040205738317725
SLC35B3	chr6:8378166:G:A	NI	monocyte	0.0118105754233425	0.105852667407517	0.44233470643516
SLC35B3	chr6:8378166:G:A	NI	B	0.0594027961517704	0.0889781613659124	0.248276049704141
SLC35B3	chr6:8378166:G:A	NI	CD4T	0.256154513928468	0.130654980975123	0.0276116691123313
SLC35B3	chr6:8378166:G:A	IAV	NK	0.036763914717365	0.0788985283875763	0.299033629085932
SLC35B3	chr6:8378166:G:A	IAV	CD8T	0.0977668744435028	0.0767738021497549	0.091355040911689
SLC35B3	chr6:8378166:G:A	IAV	monocyte	0.0453602854951995	0.09169426539006	0.312751787855252
SLC35B3	chr6:8378166:G:A	IAV	B	0.0293408269280481	0.0802172175952406	0.341274588335739
SLC35B3	chr6:8378166:G:A	IAV	CD4T	0.18645661806961	0.103510319207256	0.0368640289005043
SLC35B3	chr6:8378166:G:A	LPS	NK	0.0834176140375071	0.0840854447355007	0.154388269269034
SLC35B3	chr6:8378166:G:A	LPS	CD8T	0.1154342005679	0.0819100734943035	0.0757492885914602
SLC35B3	chr6:8378166:G:A	LPS	monocyte	0.0659826906340123	0.107195322878931	0.272296323763557
SLC35B3	chr6:8378166:G:A	LPS	B	0.0352520340633449	0.089257967392665	0.330777094527477
SLC35B3	chr6:8378166:G:A	LPS	CD4T	0.275747967370119	0.141258809618402	0.0253730901975661
SLC35B3	chr6:8378166:G:A	Tcruzi	NK	0.0630106101775423	0.084836121555803	0.220186026262547
SLC35B3	chr6:8378166:G:A	Tcruzi	CD8T	0.150293519236039	0.0923696330093805	0.0500890203326791
SLC35B3	chr6:8378166:G:A	Tcruzi	monocyte	0.0228403562850789	0.102095770157159	0.404838220524785
SLC35B3	chr6:8378166:G:A	Tcruzi	B	0.052035592490737	0.0847761368859386	0.263848678910179
SLC35B3	chr6:8378166:G:A	Tcruzi	CD4T	0.247975559364559	0.12565648944744	0.0274741455035561
SLC35B3	chr6:8379322:T:C	NI	NK	-0.036645455635803	0.0691701733105548	0.423214465618999
SLC35B3	chr6:8379322:T:C	NI	CD8T	-0.0428308995726614	0.0768307001353908	0.415919426465412
SLC35B3	chr6:8379322:T:C	NI	monocyte	-0.0563012154827981	0.0975133371898933	0.379971077109575
SLC35B3	chr6:8379322:T:C	NI	B	-0.00558751646310504	0.0654127198927652	0.568959809641343
SLC35B3	chr6:8379322:T:C	NI	CD4T	-0.0492268137757742	0.0917052564412541	0.417405555548909
SLC35B3	chr6:8379322:T:C	IAV	NK	-0.0340802168830516	0.0643272324119147	0.422680880702811
SLC35B3	chr6:8379322:T:C	IAV	CD8T	-0.0280343758076131	0.0568714273218915	0.436473255555412
SLC35B3	chr6:8379322:T:C	IAV	monocyte	-0.0402071750141926	0.0775911135760982	0.427170658670879
SLC35B3	chr6:8379322:T:C	IAV	B	-0.00850471198898142	0.0564630031203733	0.550348210407269
SLC35B3	chr6:8379322:T:C	IAV	CD4T	-0.0437972527514301	0.0795311755112847	0.418718322688011
SLC35B3	chr6:8379322:T:C	LPS	NK	-0.0440276755337279	0.0752233343873709	0.396213768594797
SLC35B3	chr6:8379322:T:C	LPS	CD8T	-0.0341887860702188	0.0651883905995648	0.423256464560686
SLC35B3	chr6:8379322:T:C	LPS	monocyte	-0.0396720690551534	0.0871403181981274	0.440588594198386
SLC35B3	chr6:8379322:T:C	LPS	B	-0.00646181059424591	0.0649672387244734	0.560847353899513
SLC35B3	chr6:8379322:T:C	LPS	CD4T	-0.0379150254498555	0.0811833890629085	0.444691807541515
SLC35B3	chr6:8379322:T:C	Tcruzi	NK	-0.0396042506553149	0.0727063321947609	0.415832506808063
SLC35B3	chr6:8379322:T:C	Tcruzi	CD8T	-0.038266385645439	0.0721429695015385	0.424283861386949
SLC35B3	chr6:8379322:T:C	Tcruzi	monocyte	-0.0411765153587586	0.0859274705051351	0.438836404318013
SLC35B3	chr6:8379322:T:C	Tcruzi	B	-0.00584094415224796	0.0623234792890073	0.564919881971942
SLC35B3	chr6:8379322:T:C	Tcruzi	CD4T	-0.0473762074606782	0.0871926184060139	0.420923873768741
SLC35B3	chr6:8402642:A:G	NI	NK	-0.0537951044729293	0.0393731999203662	0.0810632008468554
SLC35B3	chr6:8402642:A:G	NI	CD8T	-0.106982973509065	0.0421572054111906	0.00516138730290616
SLC35B3	chr6:8402642:A:G	NI	monocyte	-0.0287105329867038	0.0488123932658645	0.271574720272255
SLC35B3	chr6:8402642:A:G	NI	B	-0.0577394070206831	0.0425549443591405	0.0814437233404165
SLC35B3	chr6:8402642:A:G	NI	CD4T	-0.139710624086978	0.0493819403461751	0.0028854404336478
SLC35B3	chr6:8402642:A:G	IAV	NK	-0.0436900221741285	0.0370630086345458	0.11256103926754
SLC35B3	chr6:8402642:A:G	IAV	CD8T	-0.0741423572889147	0.0368302359177965	0.0150416421969223
SLC35B3	chr6:8402642:A:G	IAV	monocyte	-0.00468437217889815	0.0445850913501617	0.439305272065767
SLC35B3	chr6:8402642:A:G	IAV	B	-0.0499339425553834	0.0384371138185095	0.0884987313696012
SLC35B3	chr6:8402642:A:G	IAV	CD4T	-0.110830738280382	0.0425877931894101	0.00481857595337865
SLC35B3	chr6:8402642:A:G	LPS	NK	-0.0593325476716312	0.0393107221058173	0.0608707878784974
SLC35B3	chr6:8402642:A:G	LPS	CD8T	-0.1089223987972	0.0436555845318675	0.00289969861853168
SLC35B3	chr6:8402642:A:G	LPS	monocyte	-0.0441411773179346	0.0505930265078432	0.186403310545775
SLC35B3	chr6:8402642:A:G	LPS	B	-0.0463320727579732	0.0418554151970825	0.128044292214859
SLC35B3	chr6:8402642:A:G	LPS	CD4T	-0.148005338082315	0.0505788290553669	0.00195656714256631
SLC35B3	chr6:8402642:A:G	Tcruzi	NK	-0.0583153687178369	0.0407471805502929	0.0710502420885257
SLC35B3	chr6:8402642:A:G	Tcruzi	CD8T	-0.10268930216429	0.0409813809347768	0.00547529779079115
SLC35B3	chr6:8402642:A:G	Tcruzi	monocyte	-0.0241775285170323	0.0480016156092847	0.299238680144586
SLC35B3	chr6:8402642:A:G	Tcruzi	B	-0.0510361202198415	0.0405439182482864	0.0979793706947243
SLC35B3	chr6:8402642:A:G	Tcruzi	CD4T	-0.136525558983426	0.0471707568541594	0.00257990441905176
SLC35B3	chr6:8424259:A:T	NI	NK	-0.119477789156778	0.0423471551929811	0.00328711291561412
SLC35B3	chr6:8424259:A:T	NI	CD8T	-0.183321929656962	0.0459431700397301	5.94129394670961e-06
SLC35B3	chr6:8424259:A:T	NI	monocyte	-0.111902567747361	0.0516235239010455	0.0148690020535526
SLC35B3	chr6:8424259:A:T	NI	B	-0.114911663661758	0.0462934291653271	0.00530887258002644
SLC35B3	chr6:8424259:A:T	NI	CD4T	-0.186366944381665	0.0488696242358416	5.58574991091909e-05
SLC35B3	chr6:8424259:A:T	IAV	NK	-0.126308213870996	0.0414695661814077	0.00080668601896805
SLC35B3	chr6:8424259:A:T	IAV	CD8T	-0.110429664603056	0.0384376923710265	0.00256573625340995
SLC35B3	chr6:8424259:A:T	IAV	monocyte	-0.096359827802013	0.0477401969529041	0.0189943864750654
SLC35B3	chr6:8424259:A:T	IAV	B	-0.0709104713307964	0.0431891274478217	0.0485674430148343
SLC35B3	chr6:8424259:A:T	IAV	CD4T	-0.156645579305829	0.0430392278000419	0.000168375407984978
SLC35B3	chr6:8424259:A:T	LPS	NK	-0.14502307715072	0.0441413953346081	0.000264854088559918
SLC35B3	chr6:8424259:A:T	LPS	CD8T	-0.13441177685731	0.0395735825516998	0.000651534916625951
SLC35B3	chr6:8424259:A:T	LPS	monocyte	-0.108863552489885	0.0534325072687564	0.0197022293696288
SLC35B3	chr6:8424259:A:T	LPS	B	-0.102690820116721	0.0451423454771188	0.01141305202703
SLC35B3	chr6:8424259:A:T	LPS	CD4T	-0.175218402430671	0.0462183975467337	7.07115839636563e-05
SLC35B3	chr6:8424259:A:T	Tcruzi	NK	-0.158427159003093	0.0478658268936013	0.000109198373903774
SLC35B3	chr6:8424259:A:T	Tcruzi	CD8T	-0.164705291804777	0.0425498288527387	4.27485086561541e-05
SLC35B3	chr6:8424259:A:T	Tcruzi	monocyte	-0.0897314809373627	0.0513593905693725	0.0415602039017063
SLC35B3	chr6:8424259:A:T	Tcruzi	B	-0.0835426978631086	0.0445487000297181	0.0314173237120576
SLC35B3	chr6:8424259:A:T	Tcruzi	CD4T	-0.179202986589284	0.0458392378501211	3.76868046850776e-05
SLC35B3	chr6:8434258:G:C	NI	NK	-0.00952773198411993	0.0414297557188318	0.560262568732237
SLC35B3	chr6:8434258:G:C	NI	CD8T	-0.0330664355928128	0.056745784982866	0.445113117348104
SLC35B3	chr6:8434258:G:C	NI	monocyte	-0.00255871737990778	0.0551518383698179	0.60051599288516
SLC35B3	chr6:8434258:G:C	NI	B	0.000182798722034094	0.0452408037373244	0.635207277980053
SLC35B3	chr6:8434258:G:C	NI	CD4T	-0.0343955610503969	0.0638369892948125	0.454059218072413
SLC35B3	chr6:8434258:G:C	IAV	NK	-0.0139226555757101	0.0398742796369908	0.526252876527582
SLC35B3	chr6:8434258:G:C	IAV	CD8T	-0.0214101325979924	0.0417458129258206	0.468617055233413
SLC35B3	chr6:8434258:G:C	IAV	monocyte	0.00473340661947811	0.046112646021642	0.620705819833131
SLC35B3	chr6:8434258:G:C	IAV	B	0.000511231167728481	0.0392647041228973	0.638224174881362
SLC35B3	chr6:8434258:G:C	IAV	CD4T	-0.0256268720482312	0.0521833767846073	0.479951525518477
SLC35B3	chr6:8434258:G:C	LPS	NK	-0.0133531700764416	0.0424147423104924	0.531601221840632
SLC35B3	chr6:8434258:G:C	LPS	CD8T	-0.0251178178671993	0.0470823549620177	0.458102918721435
SLC35B3	chr6:8434258:G:C	LPS	monocyte	0.00876037126763412	0.0566951992030318	0.59111759760665
SLC35B3	chr6:8434258:G:C	LPS	B	-0.00151933042448927	0.044677262778276	0.620092947912811
SLC35B3	chr6:8434258:G:C	LPS	CD4T	-0.0298260711034538	0.0582985087437602	0.468514593479098
SLC35B3	chr6:8434258:G:C	Tcruzi	NK	-0.0163339647939789	0.0446680144065529	0.518892937552382
SLC35B3	chr6:8434258:G:C	Tcruzi	CD8T	-0.0317856609463981	0.0547788086040173	0.443791988148714
SLC35B3	chr6:8434258:G:C	Tcruzi	monocyte	0.00177995100390103	0.0528869723018446	0.635486055180724
SLC35B3	chr6:8434258:G:C	Tcruzi	B	0.00165623163039166	0.0434370337136903	0.642939338015363
SLC35B3	chr6:8434258:G:C	Tcruzi	CD4T	-0.0311467904342197	0.059148691625007	0.466243148449526
SLC35B3	chr6:8448669:A:G	NI	NK	0.00314297008763354	0.0507366517180834	0.550866436435184
SLC35B3	chr6:8448669:A:G	NI	CD8T	0.0329555637601487	0.0578786244160996	0.389422497569457
SLC35B3	chr6:8448669:A:G	NI	monocyte	0.0794373075487001	0.0913038226701038	0.259564221281583
SLC35B3	chr6:8448669:A:G	NI	B	0.0015583712645467	0.0551933259922278	0.565179090662849
SLC35B3	chr6:8448669:A:G	NI	CD4T	0.0453507981722556	0.0703105342080853	0.359561681615258
SLC35B3	chr6:8448669:A:G	IAV	NK	0.00900179432354414	0.0468615571572151	0.511686656649066
SLC35B3	chr6:8448669:A:G	IAV	CD8T	-0.00159339214585776	0.0461660309450087	0.573830874283251
SLC35B3	chr6:8448669:A:G	IAV	monocyte	0.0481940668530617	0.0663328437491273	0.329111536611876
SLC35B3	chr6:8448669:A:G	IAV	B	-0.00255164433847342	0.0493218114788179	0.589394510022352
SLC35B3	chr6:8448669:A:G	IAV	CD4T	0.038537130743198	0.0607946105881579	0.367716769419709
SLC35B3	chr6:8448669:A:G	LPS	NK	0.00596621329009955	0.0506832632646358	0.530005996100195
SLC35B3	chr6:8448669:A:G	LPS	CD8T	0.0140417901538859	0.0482942585402342	0.471659500125887
SLC35B3	chr6:8448669:A:G	LPS	monocyte	0.0767268395964066	0.0916010456416708	0.27669311218511
SLC35B3	chr6:8448669:A:G	LPS	B	0.00320624258438813	0.0547851552994333	0.552304395848306
SLC35B3	chr6:8448669:A:G	LPS	CD4T	0.0435312537883366	0.0669284537424248	0.359660513088609
SLC35B3	chr6:8448669:A:G	Tcruzi	NK	0.0116804974995316	0.0519133292013458	0.500002530672395
SLC35B3	chr6:8448669:A:G	Tcruzi	CD8T	0.0368039683239002	0.0586130114885984	0.367228330792626
SLC35B3	chr6:8448669:A:G	Tcruzi	monocyte	0.0763021591316676	0.0888929046719512	0.278179839863565
SLC35B3	chr6:8448669:A:G	Tcruzi	B	0.00164624813470402	0.0526467536430701	0.561593188089015
SLC35B3	chr6:8448669:A:G	Tcruzi	CD4T	0.0462841462916727	0.067719682175509	0.35077162123055
SLC35B3	chr6:8452450:T:C	NI	NK	0.0839902807919013	0.0469790013609987	0.0406243683613727
SLC35B3	chr6:8452450:T:C	NI	CD8T	0.186639004681508	0.0495743782835797	2.22321425003141e-05
SLC35B3	chr6:8452450:T:C	NI	monocyte	0.0566962933426343	0.0559320052161685	0.152676203141278
SLC35B3	chr6:8452450:T:C	NI	B	0.0697806350692682	0.0491748297742764	0.0763309843453546
SLC35B3	chr6:8452450:T:C	NI	CD4T	0.190000100145647	0.0516309615395003	0.000198124481782609
SLC35B3	chr6:8452450:T:C	IAV	NK	0.110214685820298	0.0448251897054006	0.00590015789529559
SLC35B3	chr6:8452450:T:C	IAV	CD8T	0.0973434458438263	0.0422503528265387	0.0132150645500995
SLC35B3	chr6:8452450:T:C	IAV	monocyte	0.0592875980598423	0.0506243263440183	0.117120608602041
SLC35B3	chr6:8452450:T:C	IAV	B	0.0806608018738969	0.0459667927139738	0.0347749345973106
SLC35B3	chr6:8452450:T:C	IAV	CD4T	0.213875703915853	0.0520269176433048	1.57284776709146e-06
SLC35B3	chr6:8452450:T:C	LPS	NK	0.121943686994517	0.0470322384676206	0.00407950459079639
SLC35B3	chr6:8452450:T:C	LPS	CD8T	0.150985914467293	0.0453775207413362	0.000276773254218911
SLC35B3	chr6:8452450:T:C	LPS	monocyte	0.122366078352133	0.060013171479793	0.0158299493063375
SLC35B3	chr6:8452450:T:C	LPS	B	0.0703552690447689	0.0487525812221332	0.073700992355786
SLC35B3	chr6:8452450:T:C	LPS	CD4T	0.220369131141459	0.0524903408484388	3.41553407813333e-06
SLC35B3	chr6:8452450:T:C	Tcruzi	NK	0.122310458605758	0.0492716947684332	0.0051631042023086
SLC35B3	chr6:8452450:T:C	Tcruzi	CD8T	0.155433218264989	0.0456361253827082	0.000424469474419042
SLC35B3	chr6:8452450:T:C	Tcruzi	monocyte	0.0859903627671121	0.0550317717332701	0.056308405715171
SLC35B3	chr6:8452450:T:C	Tcruzi	B	0.0387690897682712	0.0493472249629115	0.206704494956133
SLC35B3	chr6:8452450:T:C	Tcruzi	CD4T	0.194444655930696	0.0491422301683648	4.31996193661015e-05
SLC35B3	chr6:8457808:A:G	NI	NK	-0.0712429290583176	0.0765577103196544	0.230804132916342
SLC35B3	chr6:8457808:A:G	NI	CD8T	-0.0748034630169751	0.0789666440209647	0.232983834494167
SLC35B3	chr6:8457808:A:G	NI	monocyte	-0.0337666526544117	0.0769257646372648	0.38929848267313
SLC35B3	chr6:8457808:A:G	NI	B	-0.013966855825692	0.0637757803959144	0.471992886103923
SLC35B3	chr6:8457808:A:G	NI	CD4T	-0.0494317062863599	0.0774625736110766	0.328959888335893
SLC35B3	chr6:8457808:A:G	IAV	NK	-0.0734761131578667	0.0776096136636559	0.219760997273875
SLC35B3	chr6:8457808:A:G	IAV	CD8T	-0.0498482884278719	0.0599405809056225	0.262305093851787
SLC35B3	chr6:8457808:A:G	IAV	monocyte	-0.0409369048386932	0.069990791457953	0.352464571225256
SLC35B3	chr6:8457808:A:G	IAV	B	-0.00343164755712005	0.0580809715429419	0.519718429969373
SLC35B3	chr6:8457808:A:G	IAV	CD4T	-0.0554891411562937	0.0714618939970886	0.288791370342088
SLC35B3	chr6:8457808:A:G	LPS	NK	-0.0952527194327671	0.0959206012190812	0.197013598520583
SLC35B3	chr6:8457808:A:G	LPS	CD8T	-0.051909916046116	0.063061034265936	0.267276675489926
SLC35B3	chr6:8457808:A:G	LPS	monocyte	-0.0551023150097579	0.0852050852018197	0.324125869223982
SLC35B3	chr6:8457808:A:G	LPS	B	-0.010183160816433	0.0636530241861556	0.486385324202919
SLC35B3	chr6:8457808:A:G	LPS	CD4T	-0.0432682370468821	0.0722503797046074	0.341503149841612
SLC35B3	chr6:8457808:A:G	Tcruzi	NK	-0.0737823782578995	0.0791576760387649	0.229129180533386
SLC35B3	chr6:8457808:A:G	Tcruzi	CD8T	-0.0823113492329616	0.0840058195605923	0.216663698197952
SLC35B3	chr6:8457808:A:G	Tcruzi	monocyte	-0.0284982961942168	0.0745486054779636	0.41587216502675
SLC35B3	chr6:8457808:A:G	Tcruzi	B	-0.0135947819040324	0.060928424126444	0.469368234273742
SLC35B3	chr6:8457808:A:G	Tcruzi	CD4T	-0.051129330724699	0.073985703973186	0.316175006378677
SLC35B3	chr6:8468611:C:T	NI	NK	-0.0619817077343522	0.0571303493187211	0.131421484187944
SLC35B3	chr6:8468611:C:T	NI	CD8T	-0.0751661545447383	0.0581863966022307	0.0966460031746249
SLC35B3	chr6:8468611:C:T	NI	monocyte	-0.129074749339024	0.0753319132717393	0.0385343384905199
SLC35B3	chr6:8468611:C:T	NI	B	-0.107570200692714	0.0665505841176741	0.0427760920332837
SLC35B3	chr6:8468611:C:T	NI	CD4T	-0.102067243062353	0.0673097223772554	0.0653558595415031
SLC35B3	chr6:8468611:C:T	IAV	NK	-0.0958268347807026	0.0598545416796213	0.0401160417876998
SLC35B3	chr6:8468611:C:T	IAV	CD8T	-0.051675482019644	0.0507603315703167	0.142658880744815
SLC35B3	chr6:8468611:C:T	IAV	monocyte	-0.131200994190904	0.0727951248154731	0.0251604776805418
SLC35B3	chr6:8468611:C:T	IAV	B	-0.0829934422111067	0.0570929444814729	0.0645064575667992
SLC35B3	chr6:8468611:C:T	IAV	CD4T	-0.140322244997373	0.0688912779565071	0.0162080744337372
SLC35B3	chr6:8468611:C:T	LPS	NK	-0.084095552737911	0.0585256981130616	0.0671481068851527
SLC35B3	chr6:8468611:C:T	LPS	CD8T	-0.0643457917757157	0.053703659340208	0.110027447366591
SLC35B3	chr6:8468611:C:T	LPS	monocyte	-0.135747221286896	0.0792637545694413	0.035517599213755
SLC35B3	chr6:8468611:C:T	LPS	B	-0.113177242522397	0.0666708397230561	0.0348705592377608
SLC35B3	chr6:8468611:C:T	LPS	CD4T	-0.136838859512453	0.0691018288006452	0.0210624794381609
SLC35B3	chr6:8468611:C:T	Tcruzi	NK	-0.0867350594444685	0.0614685023516578	0.0684589510820209
SLC35B3	chr6:8468611:C:T	Tcruzi	CD8T	-0.0597793322093745	0.0574378995073615	0.143443782723687
SLC35B3	chr6:8468611:C:T	Tcruzi	monocyte	-0.15208068337381	0.08108538303306	0.0222663987890056
SLC35B3	chr6:8468611:C:T	Tcruzi	B	-0.0585975037483315	0.0599294571365866	0.154337834300397
SLC35B3	chr6:8468611:C:T	Tcruzi	CD4T	-0.107625115356625	0.0639189619523845	0.0461059123817855
SLC35B3	chr6:8479028:C:A	NI	NK	-0.0124630093285037	0.0513100802600241	0.552794813142744
SLC35B3	chr6:8479028:C:A	NI	CD8T	-0.0263498768195169	0.0626285657143059	0.496067223774662
SLC35B3	chr6:8479028:C:A	NI	monocyte	-0.0145045607468557	0.0691780446719378	0.541345815469562
SLC35B3	chr6:8479028:C:A	NI	B	-0.0201141027877537	0.0589418398801312	0.522244455535382
SLC35B3	chr6:8479028:C:A	NI	CD4T	-0.0370671097829958	0.079172882475475	0.470980391054831
SLC35B3	chr6:8479028:C:A	IAV	NK	-0.0142638322230955	0.0486364225026488	0.537544595382286
SLC35B3	chr6:8479028:C:A	IAV	CD8T	-0.0148962431620502	0.0456251967205225	0.525942571996007
SLC35B3	chr6:8479028:C:A	IAV	monocyte	-0.0172201195186885	0.0586698423858614	0.539642836087492
SLC35B3	chr6:8479028:C:A	IAV	B	-0.0245246310796095	0.0558488488980374	0.487507571131235
SLC35B3	chr6:8479028:C:A	IAV	CD4T	-0.0321832458343669	0.0677895076020415	0.476825842536257
SLC35B3	chr6:8479028:C:A	LPS	NK	-0.0152688752109845	0.0523912642662363	0.532845120336299
SLC35B3	chr6:8479028:C:A	LPS	CD8T	-0.0234525979398291	0.0551048049547897	0.488682486804373
SLC35B3	chr6:8479028:C:A	LPS	monocyte	-0.0216489988405279	0.0711175048188515	0.521731818155084
SLC35B3	chr6:8479028:C:A	LPS	B	-0.0228038354522343	0.0600756153289803	0.504438520621182
SLC35B3	chr6:8479028:C:A	LPS	CD4T	-0.0362871361917258	0.0752093740872094	0.469178479169695
SLC35B3	chr6:8479028:C:A	Tcruzi	NK	-0.0149535376497544	0.0535150278892444	0.540283217661736
SLC35B3	chr6:8479028:C:A	Tcruzi	CD8T	-0.0231962191725556	0.059059531001305	0.503536231862977
SLC35B3	chr6:8479028:C:A	Tcruzi	monocyte	-0.0162250947672514	0.0667597702072064	0.549895254741347
SLC35B3	chr6:8479028:C:A	Tcruzi	B	-0.0208374765761346	0.0568695327930168	0.512279286897111
SLC35B3	chr6:8479028:C:A	Tcruzi	CD4T	-0.0372661318580199	0.0761777481917335	0.470381430175869
SLC35B4	chr7:134210248:C:T	NI	NK	0.0150728312833526	0.0547801892948427	0.547168740881634
SLC35B4	chr7:134210248:C:T	NI	CD8T	0.0244039443642793	0.0653587085331036	0.515308051716827
SLC35B4	chr7:134210248:C:T	NI	monocyte	-0.00854544753452083	0.0715447908491918	0.579185439972228
SLC35B4	chr7:134210248:C:T	NI	B	0.00760060200699056	0.0582869205891084	0.593393786971495
SLC35B4	chr7:134210248:C:T	NI	CD4T	0.0333354935744118	0.0819982909580146	0.49575900112515
SLC35B4	chr7:134210248:C:T	IAV	NK	0.0112596828542732	0.0498874679114971	0.561811789363695
SLC35B4	chr7:134210248:C:T	IAV	CD8T	0.0136765754906178	0.0472913017516093	0.541500525703556
SLC35B4	chr7:134210248:C:T	IAV	monocyte	0.00191875125522107	0.058602218327942	0.626167290138558
SLC35B4	chr7:134210248:C:T	IAV	B	-0.00312441114780486	0.0514845101090948	0.629964783924335
SLC35B4	chr7:134210248:C:T	IAV	CD4T	0.0269319552535403	0.0690073509434856	0.509609504161999
SLC35B4	chr7:134210248:C:T	LPS	NK	0.0139755886545113	0.054649359365593	0.548629444470835
SLC35B4	chr7:134210248:C:T	LPS	CD8T	0.0213432032104627	0.0570672279171587	0.510399815303638
SLC35B4	chr7:134210248:C:T	LPS	monocyte	-0.00909650446286896	0.0721444995904589	0.591262789244007
SLC35B4	chr7:134210248:C:T	LPS	B	-0.000363639315516957	0.0582857559098742	0.626382414581389
SLC35B4	chr7:134210248:C:T	LPS	CD4T	0.0314153151405978	0.0769815317373936	0.499511000492189
SLC35B4	chr7:134210248:C:T	Tcruzi	NK	0.0182415000159493	0.0580001433878979	0.532976370487816
SLC35B4	chr7:134210248:C:T	Tcruzi	CD8T	0.0234687975479742	0.0627727763350512	0.513197533084311
SLC35B4	chr7:134210248:C:T	Tcruzi	monocyte	0.000825784146649535	0.0667485417193206	0.625227458277167
SLC35B4	chr7:134210248:C:T	Tcruzi	B	0.0044679262937306	0.0550097460143123	0.605049349070626
SLC35B4	chr7:134210248:C:T	Tcruzi	CD4T	0.0313937576409812	0.0771623972877754	0.502346743327989
SLC35B4	chr7:134241525:G:T	NI	NK	-0.00814687698443233	0.0684832711683063	0.582302473071266
SLC35B4	chr7:134241525:G:T	NI	CD8T	-0.0116425994791443	0.0795221201269337	0.575321894405971
SLC35B4	chr7:134241525:G:T	NI	monocyte	-0.0447695574344804	0.108542113948618	0.458409773087738
SLC35B4	chr7:134241525:G:T	NI	B	-0.00256126332907482	0.0750521948061555	0.605300221445262
SLC35B4	chr7:134241525:G:T	NI	CD4T	0.00687875854667241	0.0972236786919166	0.595837511485551
SLC35B4	chr7:134241525:G:T	IAV	NK	-0.00381329908479397	0.0630554685988133	0.597943348446023
SLC35B4	chr7:134241525:G:T	IAV	CD8T	-0.00768942993515516	0.0594387106016692	0.579706500072385
SLC35B4	chr7:134241525:G:T	IAV	monocyte	-0.0442797294156701	0.0988127351732001	0.459903723087891
SLC35B4	chr7:134241525:G:T	IAV	B	-0.0108552241286648	0.0663059474946947	0.568859676501383
SLC35B4	chr7:134241525:G:T	IAV	CD4T	-0.000181302754029544	0.0810719411360399	0.615238363786658
SLC35B4	chr7:134241525:G:T	LPS	NK	-0.00455566938370365	0.0683508266111522	0.592365689079097
SLC35B4	chr7:134241525:G:T	LPS	CD8T	-0.0114040896716616	0.0690172157474485	0.56571075266724
SLC35B4	chr7:134241525:G:T	LPS	monocyte	-0.0403412787010562	0.104229191770888	0.477219691795298
SLC35B4	chr7:134241525:G:T	LPS	B	-0.00747582637157888	0.0749639921489037	0.583101743642173
SLC35B4	chr7:134241525:G:T	LPS	CD4T	0.00389213871982663	0.0901561897985474	0.607743488819098
SLC35B4	chr7:134241525:G:T	Tcruzi	NK	-0.00598466412924507	0.0706202241649324	0.590010127662212
SLC35B4	chr7:134241525:G:T	Tcruzi	CD8T	-0.0118995554244338	0.0770530857526977	0.571661233234027
SLC35B4	chr7:134241525:G:T	Tcruzi	monocyte	-0.0470673867421376	0.109349066868261	0.46632272118198
SLC35B4	chr7:134241525:G:T	Tcruzi	B	0.00119878868479715	0.0724336517232167	0.617119568618583
SLC35B4	chr7:134241525:G:T	Tcruzi	CD4T	0.0013520476030786	0.0909861966201389	0.617783898044783
SLC35B4	chr7:134304828:T:C	NI	NK	-0.0198010282969573	0.0548994246301771	0.519172722744034
SLC35B4	chr7:134304828:T:C	NI	CD8T	-0.0260451323013331	0.0635928113043292	0.50334955527268
SLC35B4	chr7:134304828:T:C	NI	monocyte	-0.00555985199597703	0.0671369898502296	0.585570371880684
SLC35B4	chr7:134304828:T:C	NI	B	-0.0132511530229172	0.0574866741001477	0.563697028707995
SLC35B4	chr7:134304828:T:C	NI	CD4T	-0.03537851985388	0.0803348499550715	0.482645716638129
SLC35B4	chr7:134304828:T:C	IAV	NK	-0.0210735453297785	0.0531253268357941	0.50646092438497
SLC35B4	chr7:134304828:T:C	IAV	CD8T	-0.0145348972874822	0.0455936392079265	0.531687865244782
SLC35B4	chr7:134304828:T:C	IAV	monocyte	-0.00551094998616965	0.0557923334786307	0.606283146338926
SLC35B4	chr7:134304828:T:C	IAV	B	-0.000926468763890242	0.0487368719603131	0.622473281752406
SLC35B4	chr7:134304828:T:C	IAV	CD4T	-0.0244691906364556	0.0643870758496623	0.513659837605647
SLC35B4	chr7:134304828:T:C	LPS	NK	-0.0178359401100753	0.0539623732026959	0.524569367232917
SLC35B4	chr7:134304828:T:C	LPS	CD8T	-0.0227154698876653	0.0554464776860464	0.49838260065429
SLC35B4	chr7:134304828:T:C	LPS	monocyte	0.00700984011943166	0.0693743118458467	0.601877838335233
SLC35B4	chr7:134304828:T:C	LPS	B	-0.00707892502802626	0.0554725405835375	0.588458127151629
SLC35B4	chr7:134304828:T:C	LPS	CD4T	-0.0269713290323771	0.0708050482095866	0.509374439288477
SLC35B4	chr7:134304828:T:C	Tcruzi	NK	-0.0237531137761498	0.058941547726587	0.5029864525969
SLC35B4	chr7:134304828:T:C	Tcruzi	CD8T	-0.0259727758067616	0.0616437698282106	0.497712126617896
SLC35B4	chr7:134304828:T:C	Tcruzi	monocyte	-3.06663068137207e-06	0.0640824759343003	0.62809383493558
SLC35B4	chr7:134304828:T:C	Tcruzi	B	-0.00511989699113733	0.052854611898981	0.599540245266918
SLC35B4	chr7:134304828:T:C	Tcruzi	CD4T	-0.0257674106259912	0.0705536883986872	0.516927391822477
SLC35B4	chr7:134332164:C:G	NI	NK	-0.0258187557956725	0.0573224733982325	0.318850292537992
SLC35B4	chr7:134332164:C:G	NI	CD8T	-0.0805500978735604	0.0608933251224082	0.0863276467349212
SLC35B4	chr7:134332164:C:G	NI	monocyte	0.194255346971077	0.0787537243620773	0.00589248275327083
SLC35B4	chr7:134332164:C:G	NI	B	0.00348809679667812	0.0617538973582705	0.479088161433971
SLC35B4	chr7:134332164:C:G	NI	CD4T	-0.0762000152831704	0.066169190188255	0.122858461828909
SLC35B4	chr7:134332164:C:G	IAV	NK	-0.0536388315451443	0.0565511996755469	0.165952709360972
SLC35B4	chr7:134332164:C:G	IAV	CD8T	-0.0343364090143953	0.0520729346308296	0.244886718611096
SLC35B4	chr7:134332164:C:G	IAV	monocyte	0.0981020096166032	0.063132352825521	0.0569045266504132
SLC35B4	chr7:134332164:C:G	IAV	B	-0.016672626572792	0.057920203756881	0.392167983649487
SLC35B4	chr7:134332164:C:G	IAV	CD4T	-0.109147191765819	0.0646385908495686	0.0384159242927733
SLC35B4	chr7:134332164:C:G	LPS	NK	-0.0704139873047435	0.0609016657624167	0.115823895422731
SLC35B4	chr7:134332164:C:G	LPS	CD8T	-0.0489142448323583	0.0540481070051339	0.176929375637811
SLC35B4	chr7:134332164:C:G	LPS	monocyte	0.12028545671337	0.072306894001116	0.0457666399504053
SLC35B4	chr7:134332164:C:G	LPS	B	-0.00277018006331784	0.0615363903938725	0.484279581143749
SLC35B4	chr7:134332164:C:G	LPS	CD4T	-0.093831355618184	0.0641882893415998	0.0681417797227321
SLC35B4	chr7:134332164:C:G	Tcruzi	NK	-0.0271543074140353	0.0600542565280296	0.318432766318305
SLC35B4	chr7:134332164:C:G	Tcruzi	CD8T	-0.0491170561763929	0.0569186045004735	0.188980333069656
SLC35B4	chr7:134332164:C:G	Tcruzi	monocyte	0.223771030828491	0.0866558767585268	0.0039061758406639
SLC35B4	chr7:134332164:C:G	Tcruzi	B	0.0447676516412889	0.0635072896059345	0.244322218657723
SLC35B4	chr7:134332164:C:G	Tcruzi	CD4T	-0.0895030496622549	0.0643725434065174	0.0786172151370738
SLC35B4	chr7:134337755:G:A	NI	NK	0.0213451999145487	0.072343132723588	0.521817022559094
SLC35B4	chr7:134337755:G:A	NI	CD8T	0.0084994463279584	0.0737392523946995	0.579535734859551
SLC35B4	chr7:134337755:G:A	NI	monocyte	0.0146105512955327	0.0870694383511358	0.53482513046375
SLC35B4	chr7:134337755:G:A	NI	B	0.0216741558180213	0.0775703882959404	0.52252494958811
SLC35B4	chr7:134337755:G:A	NI	CD4T	-0.000682747339716861	0.0886818374418153	0.608339767964158
SLC35B4	chr7:134337755:G:A	IAV	NK	0.0119849245136917	0.065172774296635	0.552995335102225
SLC35B4	chr7:134337755:G:A	IAV	CD8T	0.00999495398650281	0.0605503257709222	0.56344335222163
SLC35B4	chr7:134337755:G:A	IAV	monocyte	0.0108272803260759	0.0735265482253796	0.557155739702843
SLC35B4	chr7:134337755:G:A	IAV	B	0.0311088862539609	0.0800577397362147	0.484060289312155
SLC35B4	chr7:134337755:G:A	IAV	CD4T	-0.00701613978969543	0.076807672438582	0.592883257473769
SLC35B4	chr7:134337755:G:A	LPS	NK	0.0293567859266427	0.080800327938374	0.493361412306452
SLC35B4	chr7:134337755:G:A	LPS	CD8T	0.000329441809306571	0.0653523580723377	0.602651884384817
SLC35B4	chr7:134337755:G:A	LPS	monocyte	0.0335295522245422	0.094840257468461	0.487008652071569
SLC35B4	chr7:134337755:G:A	LPS	B	0.0320961761961427	0.0848478747064197	0.487128516172611
SLC35B4	chr7:134337755:G:A	LPS	CD4T	-0.0283450099307513	0.0980891251694522	0.53056255062912
SLC35B4	chr7:134337755:G:A	Tcruzi	NK	0.0166395219861707	0.0715524093299858	0.538951117549683
SLC35B4	chr7:134337755:G:A	Tcruzi	CD8T	0.00604293634354021	0.0703892753666185	0.585669255755608
SLC35B4	chr7:134337755:G:A	Tcruzi	monocyte	0.0390507931180675	0.0973583103718504	0.475695181450761
SLC35B4	chr7:134337755:G:A	Tcruzi	B	0.0315948024270823	0.0817836714976345	0.486047891370378
SLC35B4	chr7:134337755:G:A	Tcruzi	CD4T	-0.0182424947028722	0.0899614721603251	0.560703190899752
SLC35B4	chr7:134346089:G:A	NI	NK	0.015698179525159	0.052333667349297	0.549150099279605
SLC35B4	chr7:134346089:G:A	NI	CD8T	0.0120813148169834	0.0559015890308954	0.572978173078911
SLC35B4	chr7:134346089:G:A	NI	monocyte	0.0268859332773508	0.073123035246707	0.495165090142991
SLC35B4	chr7:134346089:G:A	NI	B	0.000412497707589677	0.0545197941589726	0.635281320322084
SLC35B4	chr7:134346089:G:A	NI	CD4T	0.0205965232429151	0.0702038286099834	0.542533294374733
SLC35B4	chr7:134346089:G:A	IAV	NK	0.0147368824143405	0.0489040602490992	0.54815990981152
SLC35B4	chr7:134346089:G:A	IAV	CD8T	0.0101980795801942	0.0436809264458847	0.567893262613403
SLC35B4	chr7:134346089:G:A	IAV	monocyte	0.0131321861402012	0.055957684464871	0.570037560151831
SLC35B4	chr7:134346089:G:A	IAV	B	0.000654106788579678	0.0474173686930443	0.633144790345019
SLC35B4	chr7:134346089:G:A	IAV	CD4T	0.0263490565747679	0.0657745874767929	0.515756495345304
SLC35B4	chr7:134346089:G:A	LPS	NK	0.0131196609620378	0.0511741167624267	0.557672389365935
SLC35B4	chr7:134346089:G:A	LPS	CD8T	0.0145938666220069	0.0503121578724898	0.547459514611001
SLC35B4	chr7:134346089:G:A	LPS	monocyte	-0.00309063576093172	0.0711544316434851	0.627917884146786
SLC35B4	chr7:134346089:G:A	LPS	B	0.00133516708524708	0.0541693646514446	0.626169033315669
SLC35B4	chr7:134346089:G:A	LPS	CD4T	0.0208910284971241	0.0663009243031838	0.540203213232673
SLC35B4	chr7:134346089:G:A	Tcruzi	NK	0.0130154714396635	0.0524782301458401	0.562991903183507
SLC35B4	chr7:134346089:G:A	Tcruzi	CD8T	0.00693879477398244	0.0535134231308423	0.594311440992785
SLC35B4	chr7:134346089:G:A	Tcruzi	monocyte	0.0153177782495997	0.0647908170530206	0.564432280883429
SLC35B4	chr7:134346089:G:A	Tcruzi	B	0.00093216838548612	0.0517933667720971	0.630864329073285
SLC35B4	chr7:134346089:G:A	Tcruzi	CD4T	0.0192362411004816	0.0660292425129952	0.550258629100167
SLC35B4	chr7:134346856:G:T	NI	NK	-0.0135586383731775	0.0439450509463592	0.562913493856776
SLC35B4	chr7:134346856:G:T	NI	CD8T	-0.0107595302550942	0.0469425493714296	0.588358325646746
SLC35B4	chr7:134346856:G:T	NI	monocyte	-0.0185853538359721	0.0587922716122478	0.529418377133689
SLC35B4	chr7:134346856:G:T	NI	B	-0.00217310114526747	0.0452091800493998	0.639161703379326
SLC35B4	chr7:134346856:G:T	NI	CD4T	0.000735291897858719	0.056091416789075	0.647767576513883
SLC35B4	chr7:134346856:G:T	IAV	NK	-0.00954295615959228	0.0393347807461567	0.582412010983336
SLC35B4	chr7:134346856:G:T	IAV	CD8T	-0.0120868098949587	0.0381463296339146	0.560532405160474
SLC35B4	chr7:134346856:G:T	IAV	monocyte	-0.01687467691863	0.0489910348413369	0.548456056752431
SLC35B4	chr7:134346856:G:T	IAV	B	-0.00752581723990906	0.0400261169207205	0.600466962177249
SLC35B4	chr7:134346856:G:T	IAV	CD4T	-0.00431486069912598	0.0469718871073458	0.627800513142851
SLC35B4	chr7:134346856:G:T	LPS	NK	-0.0119565026518996	0.0431356366683081	0.565028203398926
SLC35B4	chr7:134346856:G:T	LPS	CD8T	-0.0157333411997868	0.0444476531899742	0.541848437728235
SLC35B4	chr7:134346856:G:T	LPS	monocyte	-0.0229194060166	0.0607518859371143	0.519302882386424
SLC35B4	chr7:134346856:G:T	LPS	B	-0.00817635628725449	0.0456536217200627	0.595683003745104
SLC35B4	chr7:134346856:G:T	LPS	CD4T	-0.00556381920966611	0.05180735020376	0.616360592776934
SLC35B4	chr7:134346856:G:T	Tcruzi	NK	-0.0135995655449583	0.0452388078914023	0.563273301161913
SLC35B4	chr7:134346856:G:T	Tcruzi	CD8T	-0.0105102371782611	0.045248116860793	0.585457974428931
SLC35B4	chr7:134346856:G:T	Tcruzi	monocyte	-0.0212951349619457	0.0577735013951269	0.534511258285698
SLC35B4	chr7:134346856:G:T	Tcruzi	B	-0.00645237919551177	0.0433923613095331	0.609780783873764
SLC35B4	chr7:134346856:G:T	Tcruzi	CD4T	0.000312336720082044	0.0523603595954738	0.65274268608092
SLC35B4	chr7:134355556:C:T	NI	NK	-0.00751664426356353	0.0579371646065453	0.5252556125626
SLC35B4	chr7:134355556:C:T	NI	CD8T	0.00963865633204463	0.0595927246747112	0.476568078800533
SLC35B4	chr7:134355556:C:T	NI	monocyte	0.0982650559700791	0.0907825691757953	0.169345343801236
SLC35B4	chr7:134355556:C:T	NI	B	0.0820668446645106	0.078290012691186	0.186809174042434
SLC35B4	chr7:134355556:C:T	NI	CD4T	0.015323892412327	0.0707416296846782	0.45303148283721
SLC35B4	chr7:134355556:C:T	IAV	NK	0.0118316702544225	0.0529256137406909	0.457600972320626
SLC35B4	chr7:134355556:C:T	IAV	CD8T	-0.000756579299904952	0.0501533859670153	0.534682167863225
SLC35B4	chr7:134355556:C:T	IAV	monocyte	0.0659090301483907	0.071300960444149	0.221978560939536
SLC35B4	chr7:134355556:C:T	IAV	B	0.080767726197997	0.0749876796227216	0.173209792120976
SLC35B4	chr7:134355556:C:T	IAV	CD4T	0.0473575865845279	0.0663935982091733	0.293061108980126
SLC35B4	chr7:134355556:C:T	LPS	NK	0.00144217217713033	0.0568924324486727	0.520032722833778
SLC35B4	chr7:134355556:C:T	LPS	CD8T	0.0135365033721324	0.0530409733464877	0.442374623873691
SLC35B4	chr7:134355556:C:T	LPS	monocyte	0.0802987681873401	0.08479751323244	0.211177099221445
SLC35B4	chr7:134355556:C:T	LPS	B	0.110568731683736	0.0956141896371905	0.15008648707731
SLC35B4	chr7:134355556:C:T	LPS	CD4T	0.041516911412761	0.0684946780625675	0.32646016684619
SLC35B4	chr7:134355556:C:T	Tcruzi	NK	0.00857598136469428	0.0584042347250936	0.484690277064984
SLC35B4	chr7:134355556:C:T	Tcruzi	CD8T	0.00476301437359623	0.0583196035984694	0.501507516363117
SLC35B4	chr7:134355556:C:T	Tcruzi	monocyte	0.0883719356352391	0.0859237295796717	0.19230535590671
SLC35B4	chr7:134355556:C:T	Tcruzi	B	0.0942290390760079	0.0844390097092052	0.163411417725118
SLC35B4	chr7:134355556:C:T	Tcruzi	CD4T	0.0192936146075022	0.0669901881413102	0.431316583806312
SLC35B4	chr7:134392564:G:A	NI	NK	0.0214556047320071	0.0639151047774783	0.517497086196021
SLC35B4	chr7:134392564:G:A	NI	CD8T	0.0131064296753746	0.066886586487196	0.562720007510862
SLC35B4	chr7:134392564:G:A	NI	monocyte	0.046286614346453	0.094986317739879	0.433036346255488
SLC35B4	chr7:134392564:G:A	NI	B	0.0125270007286368	0.0653303412170421	0.563269346706556
SLC35B4	chr7:134392564:G:A	NI	CD4T	0.00480708859116779	0.0800304417590198	0.594930137884709
SLC35B4	chr7:134392564:G:A	IAV	NK	0.0144801285686513	0.0562341677690085	0.542439034237912
SLC35B4	chr7:134392564:G:A	IAV	CD8T	0.0146136377526678	0.0529334402143898	0.537741000676126
SLC35B4	chr7:134392564:G:A	IAV	monocyte	0.0294047057504945	0.0720706995266591	0.487037738905212
SLC35B4	chr7:134392564:G:A	IAV	B	0.00842020912826227	0.0560674104539376	0.575030653268954
SLC35B4	chr7:134392564:G:A	IAV	CD4T	-0.00366281943685821	0.0698159353262245	0.619599896113474
SLC35B4	chr7:134392564:G:A	LPS	NK	0.0184352337534944	0.0621422678722598	0.525636414062277
SLC35B4	chr7:134392564:G:A	LPS	CD8T	0.0141501499645121	0.0589452269296736	0.544597120202393
SLC35B4	chr7:134392564:G:A	LPS	monocyte	0.0430228379523459	0.0925126038775977	0.45210150357473
SLC35B4	chr7:134392564:G:A	LPS	B	0.010054933646089	0.0644239859380039	0.568451201938738
SLC35B4	chr7:134392564:G:A	LPS	CD4T	0.00485798500073251	0.0750114580220025	0.596253419320854
SLC35B4	chr7:134392564:G:A	Tcruzi	NK	0.0178411167793415	0.0631659177172507	0.533411793973594
SLC35B4	chr7:134392564:G:A	Tcruzi	CD8T	0.0123698432644966	0.0641815756731654	0.562133072399747
SLC35B4	chr7:134392564:G:A	Tcruzi	monocyte	0.0448112394246266	0.0919905957603467	0.452119243541082
SLC35B4	chr7:134392564:G:A	Tcruzi	B	0.0134060456573642	0.0625060058321049	0.554843234378787
SLC35B4	chr7:134392564:G:A	Tcruzi	CD4T	0.00209699484033879	0.075612573033309	0.609907232656241
SLC35B4	chr7:134392911:G:A	NI	NK	-0.00276352880791567	0.0326871608454503	0.669620133885001
SLC35B4	chr7:134392911:G:A	NI	CD8T	-0.00525345715722078	0.0370318837807961	0.655694858076985
SLC35B4	chr7:134392911:G:A	NI	monocyte	0.0112832207696465	0.0466379559978704	0.587100463781277
SLC35B4	chr7:134392911:G:A	NI	B	-0.00146097308799695	0.0359511227549199	0.682467447255296
SLC35B4	chr7:134392911:G:A	NI	CD4T	0.00154575513811044	0.0442888013007358	0.673083367600795
SLC35B4	chr7:134392911:G:A	IAV	NK	-0.00170081823198459	0.0304026469893309	0.677346077409462
SLC35B4	chr7:134392911:G:A	IAV	CD8T	-0.00114473427519124	0.0280738738048359	0.681466669190805
SLC35B4	chr7:134392911:G:A	IAV	monocyte	0.00678005327549665	0.0372123584808036	0.64104743484633
SLC35B4	chr7:134392911:G:A	IAV	B	-0.00304798162638362	0.0318104830881647	0.668561698649545
SLC35B4	chr7:134392911:G:A	IAV	CD4T	0.00361523818289256	0.0377355844895693	0.668320287090381
SLC35B4	chr7:134392911:G:A	LPS	NK	-0.0021796385454413	0.0329213743821283	0.669134938205002
SLC35B4	chr7:134392911:G:A	LPS	CD8T	0.000806751437700093	0.0316849366364638	0.68147029577316
SLC35B4	chr7:134392911:G:A	LPS	monocyte	-0.00433489891689403	0.0484509838077412	0.654773163334297
SLC35B4	chr7:134392911:G:A	LPS	B	8.07030215198649e-05	0.0358244645948111	0.686390650542063
SLC35B4	chr7:134392911:G:A	LPS	CD4T	0.00502387237791163	0.0417052886136106	0.654757365246107
SLC35B4	chr7:134392911:G:A	Tcruzi	NK	-0.00772090886450429	0.0361278051046755	0.631533888581279
SLC35B4	chr7:134392911:G:A	Tcruzi	CD8T	-0.00401098256835177	0.0353243409650208	0.659878827392228
SLC35B4	chr7:134392911:G:A	Tcruzi	monocyte	0.00708306387059152	0.0426193330204034	0.638193254733008
SLC35B4	chr7:134392911:G:A	Tcruzi	B	-0.0027382718566432	0.0346375206586274	0.669429932786442
SLC35B4	chr7:134392911:G:A	Tcruzi	CD4T	-0.00278775122257061	0.0417878986098817	0.673440575489246
SLC35B4	chr7:134407916:T:C	NI	NK	0.00419586099088319	0.0498430584472466	0.46794091657046
SLC35B4	chr7:134407916:T:C	NI	CD8T	-0.0016284041931103	0.0513158175142964	0.494327586172256
SLC35B4	chr7:134407916:T:C	NI	monocyte	0.151459352839463	0.0659957447145157	0.0105747386340129
SLC35B4	chr7:134407916:T:C	NI	B	0.0994399582414502	0.0580258230171084	0.0378172345906763
SLC35B4	chr7:134407916:T:C	NI	CD4T	0.00457841246239538	0.0578815228959459	0.468452205866885
SLC35B4	chr7:134407916:T:C	IAV	NK	0.00217661775371857	0.0478656067200824	0.481340840253944
SLC35B4	chr7:134407916:T:C	IAV	CD8T	-0.00634465404670747	0.0451988228916086	0.452158181174514
SLC35B4	chr7:134407916:T:C	IAV	monocyte	0.108470884228679	0.0569633261293653	0.0260658563077701
SLC35B4	chr7:134407916:T:C	IAV	B	0.0879929895269149	0.0541953219434749	0.0429841045943871
SLC35B4	chr7:134407916:T:C	IAV	CD4T	-0.017684360435471	0.0534645321488403	0.382438133000777
SLC35B4	chr7:134407916:T:C	LPS	NK	-0.0313882695554826	0.0538311760177235	0.290625884284969
SLC35B4	chr7:134407916:T:C	LPS	CD8T	-0.00244386333269362	0.046897685869756	0.487278745497141
SLC35B4	chr7:134407916:T:C	LPS	monocyte	0.168748392266009	0.0720625344602249	0.00830521410498059
SLC35B4	chr7:134407916:T:C	LPS	B	0.101490437623162	0.0582061270117746	0.0346485524100378
SLC35B4	chr7:134407916:T:C	LPS	CD4T	-0.0155386461390044	0.056067411703247	0.401806980023849
SLC35B4	chr7:134407916:T:C	Tcruzi	NK	-0.0157037449841986	0.0530612753097082	0.394395057157848
SLC35B4	chr7:134407916:T:C	Tcruzi	CD8T	0.00470138877377083	0.049608242495501	0.462788411937018
SLC35B4	chr7:134407916:T:C	Tcruzi	monocyte	0.157362391340929	0.0668249330966143	0.00924616357057844
SLC35B4	chr7:134407916:T:C	Tcruzi	B	0.127244392676238	0.0637276118235621	0.0151315264063792
SLC35B4	chr7:134407916:T:C	Tcruzi	CD4T	-0.00716125615068692	0.0555951004226825	0.457552239641684
SLC35B4	chr7:134412584:T:C	NI	NK	0.00195500657955653	0.0469123695943378	0.645865901950906
SLC35B4	chr7:134412584:T:C	NI	CD8T	-0.00563319412547823	0.0536796205959881	0.619836078083391
SLC35B4	chr7:134412584:T:C	NI	monocyte	-0.00382662679943949	0.0626603633345972	0.606953931022649
SLC35B4	chr7:134412584:T:C	NI	B	-0.000872745656704868	0.0516265451514816	0.645899430797942
SLC35B4	chr7:134412584:T:C	NI	CD4T	-0.0125873445702156	0.067756315090611	0.587710222148595
SLC35B4	chr7:134412584:T:C	IAV	NK	0.00121756508405621	0.0435313688487451	0.649587875491971
SLC35B4	chr7:134412584:T:C	IAV	CD8T	-0.000302549080326926	0.0403128796653282	0.646640438129638
SLC35B4	chr7:134412584:T:C	IAV	monocyte	-0.00309249435815102	0.0511893477365451	0.632957638507065
SLC35B4	chr7:134412584:T:C	IAV	B	0.00146554040136806	0.0448616328541569	0.647926212758056
SLC35B4	chr7:134412584:T:C	IAV	CD4T	-0.0111970620994861	0.0573115822708059	0.593802020001743
SLC35B4	chr7:134412584:T:C	LPS	NK	0.00261152947610278	0.0475069118860632	0.637708754948554
SLC35B4	chr7:134412584:T:C	LPS	CD8T	-0.00556642739536944	0.0465801982243703	0.610684252580245
SLC35B4	chr7:134412584:T:C	LPS	monocyte	-0.00900729617602603	0.0636424557191081	0.595239981738282
SLC35B4	chr7:134412584:T:C	LPS	B	0.00140339696995821	0.0516829826497421	0.644945020690627
SLC35B4	chr7:134412584:T:C	LPS	CD4T	-0.0166671769676906	0.0652448880765278	0.57080659406376
SLC35B4	chr7:134412584:T:C	Tcruzi	NK	-0.000929245911548044	0.0481460114764953	0.642961181280725
SLC35B4	chr7:134412584:T:C	Tcruzi	CD8T	-0.00626024793213233	0.0517685660132599	0.613544142560041
SLC35B4	chr7:134412584:T:C	Tcruzi	monocyte	-0.00362681110895255	0.059772936560989	0.627237808073557
SLC35B4	chr7:134412584:T:C	Tcruzi	B	0.000986546897545083	0.0493263613656215	0.649910289459806
SLC35B4	chr7:134412584:T:C	Tcruzi	CD4T	-0.0187910522966855	0.0671868048593198	0.566724858748122
SLC35D1	chr1:66904407:T:A	NI	NK	0.148795850125009	0.105194617600306	0.0767361880061041
SLC35D1	chr1:66904407:T:A	NI	CD8T	0.153153696785413	0.103262740223007	0.0777143503513756
SLC35D1	chr1:66904407:T:A	NI	monocyte	0.169581378529006	0.128245667768173	0.0917376152064602
SLC35D1	chr1:66904407:T:A	NI	B	0.108461759251997	0.100256786904955	0.146131084178464
SLC35D1	chr1:66904407:T:A	NI	CD4T	0.16945034420795	0.116269680043442	0.08335636063322
SLC35D1	chr1:66904407:T:A	IAV	NK	0.134346193149582	0.097533102420723	0.0813267199638697
SLC35D1	chr1:66904407:T:A	IAV	CD8T	0.126116172179627	0.0911028536171075	0.078817327996817
SLC35D1	chr1:66904407:T:A	IAV	monocyte	0.112092528618161	0.102771775217675	0.144123887525352
SLC35D1	chr1:66904407:T:A	IAV	B	0.116155944590477	0.0954217549793755	0.110109948500331
SLC35D1	chr1:66904407:T:A	IAV	CD4T	0.153373958998272	0.103854517451199	0.0796683318995005
SLC35D1	chr1:66904407:T:A	LPS	NK	0.143414532884282	0.102108619220798	0.0796520751547463
SLC35D1	chr1:66904407:T:A	LPS	CD8T	0.131070238438961	0.093079958494925	0.0834076906125517
SLC35D1	chr1:66904407:T:A	LPS	monocyte	0.136382735225355	0.118253752516131	0.131028715599937
SLC35D1	chr1:66904407:T:A	LPS	B	0.129032861940818	0.102999768969822	0.108358360446798
SLC35D1	chr1:66904407:T:A	LPS	CD4T	0.163253583901506	0.110631079846216	0.0810688680571501
SLC35D1	chr1:66904407:T:A	Tcruzi	NK	0.143925245585902	0.104112405468126	0.0832780172229753
SLC35D1	chr1:66904407:T:A	Tcruzi	CD8T	0.154931136370854	0.102579084254115	0.0723902314244722
SLC35D1	chr1:66904407:T:A	Tcruzi	monocyte	0.171893132879371	0.12854219464603	0.0898157687546516
SLC35D1	chr1:66904407:T:A	Tcruzi	B	0.113162647764904	0.0978889307634751	0.127587985118325
SLC35D1	chr1:66904407:T:A	Tcruzi	CD4T	0.170202994080895	0.11367058451266	0.0776141394843361
SLC35D1	chr1:66962457:A:G	NI	NK	0.0119811010388231	0.0401973837969827	0.582347139523711
SLC35D1	chr1:66962457:A:G	NI	CD8T	-0.014213358908921	0.0396910932308807	0.547552227327481
SLC35D1	chr1:66962457:A:G	NI	monocyte	-0.0078638714619048	0.0467162233784549	0.5741086279537
SLC35D1	chr1:66962457:A:G	NI	B	-0.0258102490012413	0.0467891212168398	0.474641601275011
SLC35D1	chr1:66962457:A:G	NI	CD4T	-0.0153878321931483	0.044482346348642	0.540466414293096
SLC35D1	chr1:66962457:A:G	IAV	NK	0.0120855356929249	0.0383158533243078	0.576012618886637
SLC35D1	chr1:66962457:A:G	IAV	CD8T	-0.00146840388058195	0.0301884958631032	0.637906982740713
SLC35D1	chr1:66962457:A:G	IAV	monocyte	-0.0148399660129516	0.0414618646823411	0.543718512902356
SLC35D1	chr1:66962457:A:G	IAV	B	-0.0169031451430055	0.0375483406056131	0.509702386886736
SLC35D1	chr1:66962457:A:G	IAV	CD4T	0.00402425320486188	0.0383231352115843	0.647243351344643
SLC35D1	chr1:66962457:A:G	LPS	NK	-0.00351219542821263	0.035262650117395	0.615630840342201
SLC35D1	chr1:66962457:A:G	LPS	CD8T	-0.00600455716872212	0.0330744439916277	0.587305764828363
SLC35D1	chr1:66962457:A:G	LPS	monocyte	-0.031422096481662	0.0579754889997254	0.4473827187621
SLC35D1	chr1:66962457:A:G	LPS	B	-0.023943898375553	0.0441258499500203	0.466680340804538
SLC35D1	chr1:66962457:A:G	LPS	CD4T	-0.0126142234370148	0.040796662359792	0.548567385096989
SLC35D1	chr1:66962457:A:G	Tcruzi	NK	0.00134643176936227	0.0360693230757394	0.656444667865984
SLC35D1	chr1:66962457:A:G	Tcruzi	CD8T	-0.00646851927822971	0.0352039617350041	0.596917085507112
SLC35D1	chr1:66962457:A:G	Tcruzi	monocyte	-0.00144681133276274	0.0448974079583235	0.628373106807548
SLC35D1	chr1:66962457:A:G	Tcruzi	B	-0.0215395862443847	0.0421412932550047	0.487689767014498
SLC35D1	chr1:66962457:A:G	Tcruzi	CD4T	-0.00978301369832545	0.0402924618184259	0.578722175688971
SLC35D1	chr1:67056983:G:A	NI	NK	0.180540396961261	0.0604974322458267	0.000559655782277397
SLC35D1	chr1:67056983:G:A	NI	CD8T	0.165326251544168	0.0556646311792721	0.00159950769648616
SLC35D1	chr1:67056983:G:A	NI	monocyte	0.277070315758654	0.0801281244734948	2.27011351203928e-05
SLC35D1	chr1:67056983:G:A	NI	B	0.15715588857478	0.0590337718823392	0.0042969367528762
SLC35D1	chr1:67056983:G:A	NI	CD4T	0.178705377102687	0.0587668223430578	0.00136723827271869
SLC35D1	chr1:67056983:G:A	IAV	NK	0.103797121520343	0.0550744302026074	0.0329718418386049
SLC35D1	chr1:67056983:G:A	IAV	CD8T	0.0980021229113692	0.0523224111714807	0.0319100357605498
SLC35D1	chr1:67056983:G:A	IAV	monocyte	0.150597144090267	0.0613412582433832	0.00711081420999677
SLC35D1	chr1:67056983:G:A	IAV	B	0.141121381695836	0.0540737520151329	0.00430329503523501
SLC35D1	chr1:67056983:G:A	IAV	CD4T	0.139364688722475	0.0527481238279638	0.00535312129209023
SLC35D1	chr1:67056983:G:A	LPS	NK	0.182166872231716	0.0605575640487328	0.000533130213076653
SLC35D1	chr1:67056983:G:A	LPS	CD8T	0.104780690194859	0.0540082155551665	0.0316723269147917
SLC35D1	chr1:67056983:G:A	LPS	monocyte	0.185392291079244	0.0688058976901246	0.00307147539993509
SLC35D1	chr1:67056983:G:A	LPS	B	0.2176248327278	0.0639140056645514	5.65879575146443e-05
SLC35D1	chr1:67056983:G:A	LPS	CD4T	0.169242091519994	0.0558851766440377	0.00147402266578212
SLC35D1	chr1:67056983:G:A	Tcruzi	NK	0.163845164661062	0.0597995508024401	0.0024734289342448
SLC35D1	chr1:67056983:G:A	Tcruzi	CD8T	0.145542200239718	0.0534149018168528	0.00424238822576712
SLC35D1	chr1:67056983:G:A	Tcruzi	monocyte	0.148374048170599	0.0658448024301471	0.0153703411236829
SLC35D1	chr1:67056983:G:A	Tcruzi	B	0.135232993204514	0.0568111311018252	0.0109399690701195
SLC35D1	chr1:67056983:G:A	Tcruzi	CD4T	0.176211529991627	0.0572269037385106	0.00113112527399308
SLC35D1	chr1:67059950:G:T	NI	NK	0.184849768515748	0.071881742448041	0.00610139792967743
SLC35D1	chr1:67059950:G:T	NI	CD8T	0.255403770847505	0.0705135883231024	0.000355685063692981
SLC35D1	chr1:67059950:G:T	NI	monocyte	0.100977686574046	0.0923908040132559	0.135796225213034
SLC35D1	chr1:67059950:G:T	NI	B	0.320954745174002	0.0854680735653	7.49878710006933e-06
SLC35D1	chr1:67059950:G:T	NI	CD4T	0.313436652473956	0.0774162210315482	2.34514581343469e-05
SLC35D1	chr1:67059950:G:T	IAV	NK	0.159044634811359	0.0697875022354769	0.0126091032112023
SLC35D1	chr1:67059950:G:T	IAV	CD8T	0.231249714490908	0.0710901965235086	0.000141405690042702
SLC35D1	chr1:67059950:G:T	IAV	monocyte	0.0920328212583377	0.0830440420945507	0.128385780790698
SLC35D1	chr1:67059950:G:T	IAV	B	0.230444141093086	0.070754696856564	0.000389619659202183
SLC35D1	chr1:67059950:G:T	IAV	CD4T	0.199604728591901	0.0696720533785411	0.00426755342731198
SLC35D1	chr1:67059950:G:T	LPS	NK	0.193314154761157	0.0717276779277947	0.00418077877261854
SLC35D1	chr1:67059950:G:T	LPS	CD8T	0.244132506845067	0.067200342643883	0.000134832655089846
SLC35D1	chr1:67059950:G:T	LPS	monocyte	0.106996219282906	0.0908506268936338	0.11802102116476
SLC35D1	chr1:67059950:G:T	LPS	B	0.260239135696067	0.0737955794643805	0.000223216743058376
SLC35D1	chr1:67059950:G:T	LPS	CD4T	0.317583549702349	0.0757505119241883	4.62269104175376e-06
SLC35D1	chr1:67059950:G:T	Tcruzi	NK	0.229292891282558	0.0771150279241509	0.00105979039171876
SLC35D1	chr1:67059950:G:T	Tcruzi	CD8T	0.284656445755913	0.0718069219639079	2.07532013364535e-05
SLC35D1	chr1:67059950:G:T	Tcruzi	monocyte	0.141146165904323	0.0873598554160457	0.0516105304054003
SLC35D1	chr1:67059950:G:T	Tcruzi	B	0.269111366711214	0.0758394015796748	0.000113252666579786
SLC35D1	chr1:67059950:G:T	Tcruzi	CD4T	0.308816527547014	0.0757485162825817	1.98952911599218e-05
SLC35D1	chr1:67061355:C:A	NI	NK	-0.0780537583151623	0.081189352514274	0.180425530689332
SLC35D1	chr1:67061355:C:A	NI	CD8T	-0.129610476365427	0.0977833795848431	0.105241319075547
SLC35D1	chr1:67061355:C:A	NI	monocyte	-0.0640344050372211	0.102052177571684	0.283807824866918
SLC35D1	chr1:67061355:C:A	NI	B	-0.0615825282830349	0.0848106033663705	0.249379076802986
SLC35D1	chr1:67061355:C:A	NI	CD4T	-0.138085561857719	0.108024372374087	0.117641010506168
SLC35D1	chr1:67061355:C:A	IAV	NK	-0.0929613709122209	0.0830959008289044	0.137282734134565
SLC35D1	chr1:67061355:C:A	IAV	CD8T	-0.0910289124080908	0.0770297802810936	0.124345843816844
SLC35D1	chr1:67061355:C:A	IAV	monocyte	-0.0164230200670613	0.0832285804378335	0.43117044438422
SLC35D1	chr1:67061355:C:A	IAV	B	-0.0492445707655517	0.0735099526128049	0.264580414127148
SLC35D1	chr1:67061355:C:A	IAV	CD4T	-0.16991879242637	0.118068916205263	0.0838980487159233
SLC35D1	chr1:67061355:C:A	LPS	NK	-0.111423204075591	0.0938021705937388	0.119302834767741
SLC35D1	chr1:67061355:C:A	LPS	CD8T	-0.109953397286172	0.0856369785916941	0.10878912421263
SLC35D1	chr1:67061355:C:A	LPS	monocyte	0.000425025322625278	0.100527147904774	0.498621769768005
SLC35D1	chr1:67061355:C:A	LPS	B	-0.0840174380241719	0.0887606979358093	0.184772887773599
SLC35D1	chr1:67061355:C:A	LPS	CD4T	-0.179417547737206	0.123935743571819	0.0843057693509327
SLC35D1	chr1:67061355:C:A	Tcruzi	NK	-0.0906354455556496	0.0868262830383628	0.158278676739868
SLC35D1	chr1:67061355:C:A	Tcruzi	CD8T	-0.138060424763004	0.101302973765416	0.0949019408136129
SLC35D1	chr1:67061355:C:A	Tcruzi	monocyte	-0.0469302419638344	0.095852543443352	0.335037475301914
SLC35D1	chr1:67061355:C:A	Tcruzi	B	-0.0599583895164474	0.0808583677693663	0.244313652741401
SLC35D1	chr1:67061355:C:A	Tcruzi	CD4T	-0.142191726380157	0.106304694137537	0.107216083098106
SLC35D1	chr1:67063560:A:G	NI	NK	-0.169449576426143	0.0512643816567519	0.000606455444392862
SLC35D1	chr1:67063560:A:G	NI	CD8T	-0.239176414982769	0.0499432572691549	2.22512584124868e-06
SLC35D1	chr1:67063560:A:G	NI	monocyte	-0.207146315709385	0.0621671833773366	0.000304091965206865
SLC35D1	chr1:67063560:A:G	NI	B	-0.249657136993485	0.0539700145552732	1.64928591606106e-06
SLC35D1	chr1:67063560:A:G	NI	CD4T	-0.264590569558645	0.0518881206265853	7.37321217969544e-07
SLC35D1	chr1:67063560:A:G	IAV	NK	-0.132076456178836	0.0502962959411612	0.00586119092490789
SLC35D1	chr1:67063560:A:G	IAV	CD8T	-0.170936705218049	0.0485422621150605	0.000240190646030314
SLC35D1	chr1:67063560:A:G	IAV	monocyte	-0.117604756541111	0.0560219249537134	0.0182311827445781
SLC35D1	chr1:67063560:A:G	IAV	B	-0.213757552984212	0.04976797870685	6.37386493684833e-06
SLC35D1	chr1:67063560:A:G	IAV	CD4T	-0.212321836740375	0.0470787067848225	1.63366513356022e-05
SLC35D1	chr1:67063560:A:G	LPS	NK	-0.21056225637458	0.0527942143859853	1.78266449710751e-05
SLC35D1	chr1:67063560:A:G	LPS	CD8T	-0.20579730174208	0.0473594904400794	1.68426552356049e-05
SLC35D1	chr1:67063560:A:G	LPS	monocyte	-0.174662221647438	0.0608017637842499	0.00187204439278232
SLC35D1	chr1:67063560:A:G	LPS	B	-0.26080434787704	0.0522144035116576	1.81013011246733e-07
SLC35D1	chr1:67063560:A:G	LPS	CD4T	-0.332842765530259	0.0536373692056804	3.25439675208372e-12
SLC35D1	chr1:67063560:A:G	Tcruzi	NK	-0.163007737102674	0.0532769801750063	0.0016253359063495
SLC35D1	chr1:67063560:A:G	Tcruzi	CD8T	-0.227835159065705	0.0480783755663907	3.34840376958745e-06
SLC35D1	chr1:67063560:A:G	Tcruzi	monocyte	-0.11304846320744	0.0602813979494154	0.0327176241812428
SLC35D1	chr1:67063560:A:G	Tcruzi	B	-0.22180640435808	0.0510312970793451	1.36875919418689e-05
SLC35D1	chr1:67063560:A:G	Tcruzi	CD4T	-0.28374830817915	0.0509165599659483	2.4350725102984e-08
SLC35E2B	chr1:1585345:C:T	NI	NK	-0.106883358100306	0.0664800618497078	0.0452865015905185
SLC35E2B	chr1:1585345:C:T	NI	CD8T	-0.114420086801358	0.0652158675108681	0.0406418572110634
SLC35E2B	chr1:1585345:C:T	NI	monocyte	-0.103930863755292	0.0743367208429688	0.0806855998268047
SLC35E2B	chr1:1585345:C:T	NI	B	-0.0709559137097472	0.0639391742293036	0.132475246268891
SLC35E2B	chr1:1585345:C:T	NI	CD4T	-0.0949826076175967	0.0698050914843311	0.0930512681472959
SLC35E2B	chr1:1585345:C:T	IAV	NK	-0.0921823326125933	0.059561272402096	0.0544621148897536
SLC35E2B	chr1:1585345:C:T	IAV	CD8T	-0.0840951224250635	0.0554148061215516	0.05740759595887
SLC35E2B	chr1:1585345:C:T	IAV	monocyte	-0.0971437184821859	0.0672202828521552	0.070304080453006
SLC35E2B	chr1:1585345:C:T	IAV	B	-0.0680001099261612	0.0581265981821806	0.116451111407168
SLC35E2B	chr1:1585345:C:T	IAV	CD4T	-0.122684047465802	0.0657138059924912	0.0339395400538867
SLC35E2B	chr1:1585345:C:T	LPS	NK	-0.0983801863161599	0.0614386288792823	0.0506007224845032
SLC35E2B	chr1:1585345:C:T	LPS	CD8T	-0.108883210285049	0.0615676488324792	0.0347456163857119
SLC35E2B	chr1:1585345:C:T	LPS	monocyte	-0.133727669798374	0.0841452899496807	0.0471425519363297
SLC35E2B	chr1:1585345:C:T	LPS	B	-0.0822652263457086	0.063564644125413	0.0955086922831043
SLC35E2B	chr1:1585345:C:T	LPS	CD4T	-0.139251505420543	0.0730987396365187	0.0300819248115768
SLC35E2B	chr1:1585345:C:T	Tcruzi	NK	-0.0777760074118613	0.0610571545547957	0.099514011921201
SLC35E2B	chr1:1585345:C:T	Tcruzi	CD8T	-0.0914178358816245	0.059791548873379	0.0668117275963454
SLC35E2B	chr1:1585345:C:T	Tcruzi	monocyte	-0.116359725395544	0.0759341512772178	0.0600048189912125
SLC35E2B	chr1:1585345:C:T	Tcruzi	B	-0.0732441569564841	0.0615126998499972	0.114691049573768
SLC35E2B	chr1:1585345:C:T	Tcruzi	CD4T	-0.115446010202227	0.0676018436153152	0.0487191942643369
SLC35E2B	chr1:1603989:T:C	NI	NK	-0.0918926964847475	0.0479728916921306	0.0205042363118013
SLC35E2B	chr1:1603989:T:C	NI	CD8T	-0.112490050914895	0.0483924433792463	0.00884112817995708
SLC35E2B	chr1:1603989:T:C	NI	monocyte	-0.121079486911761	0.0606772092557381	0.0159844178773275
SLC35E2B	chr1:1603989:T:C	NI	B	-0.122813296638611	0.0577931118177091	0.00789745981157908
SLC35E2B	chr1:1603989:T:C	NI	CD4T	-0.13375162144166	0.0550150935001555	0.00674849100703678
SLC35E2B	chr1:1603989:T:C	IAV	NK	-0.0767729527407583	0.0440518380355405	0.0338932650970777
SLC35E2B	chr1:1603989:T:C	IAV	CD8T	-0.0821809070173434	0.0427675311878343	0.018993105552366
SLC35E2B	chr1:1603989:T:C	IAV	monocyte	-0.0598479561616232	0.0500209185603691	0.110110918395079
SLC35E2B	chr1:1603989:T:C	IAV	B	-0.0469295245814627	0.0462263773903975	0.143189993601051
SLC35E2B	chr1:1603989:T:C	IAV	CD4T	-0.101584006896575	0.0462931164930931	0.0143856997828996
SLC35E2B	chr1:1603989:T:C	LPS	NK	-0.0813828154196368	0.0451966606638141	0.032128018282638
SLC35E2B	chr1:1603989:T:C	LPS	CD8T	-0.0934412248580244	0.0435869867748035	0.0138788898690396
SLC35E2B	chr1:1603989:T:C	LPS	monocyte	-0.087968275362401	0.0578920348253581	0.0594173049117217
SLC35E2B	chr1:1603989:T:C	LPS	B	-0.0966567305948583	0.0499466616027682	0.0212381959164986
SLC35E2B	chr1:1603989:T:C	LPS	CD4T	-0.118918573261337	0.050442494885286	0.00902691204230866
SLC35E2B	chr1:1603989:T:C	Tcruzi	NK	-0.0807091061825052	0.0476770219447624	0.0411009487569767
SLC35E2B	chr1:1603989:T:C	Tcruzi	CD8T	-0.112740695864374	0.0476059202125948	0.00708179210175208
SLC35E2B	chr1:1603989:T:C	Tcruzi	monocyte	-0.101619535497246	0.0569101554502871	0.0315354137410754
SLC35E2B	chr1:1603989:T:C	Tcruzi	B	-0.0864980828159916	0.0480299605646863	0.0313522591764354
SLC35E2B	chr1:1603989:T:C	Tcruzi	CD4T	-0.130487752873949	0.0525689495205715	0.00570385769628823
SLC35E2B	chr1:1656732:C:T	NI	NK	0.0103730646964399	0.0576718153269088	0.570144733390501
SLC35E2B	chr1:1656732:C:T	NI	CD8T	0.023739537668243	0.0703139932450803	0.520766313298003
SLC35E2B	chr1:1656732:C:T	NI	monocyte	0.0194004887602176	0.0790170174978164	0.52772107801783
SLC35E2B	chr1:1656732:C:T	NI	B	0.0252385297221556	0.06990918465156	0.512151068879442
SLC35E2B	chr1:1656732:C:T	NI	CD4T	0.0387325311527256	0.092040505576704	0.483029688375911
SLC35E2B	chr1:1656732:C:T	IAV	NK	0.00307829444662652	0.0533656601256207	0.604044655569529
SLC35E2B	chr1:1656732:C:T	IAV	CD8T	0.0137252697954132	0.0512278011610922	0.542681366065839
SLC35E2B	chr1:1656732:C:T	IAV	monocyte	0.0118741191936823	0.0635522499578414	0.569359371307935
SLC35E2B	chr1:1656732:C:T	IAV	B	0.0177532948271937	0.0577784450932246	0.530025023400388
SLC35E2B	chr1:1656732:C:T	IAV	CD4T	0.0282442966891593	0.0745966161909856	0.50675638407559
SLC35E2B	chr1:1656732:C:T	LPS	NK	0.00729121464786156	0.0576193024783742	0.580241021940506
SLC35E2B	chr1:1656732:C:T	LPS	CD8T	0.0189392956394193	0.0600518755889319	0.523285558837529
SLC35E2B	chr1:1656732:C:T	LPS	monocyte	0.0132885104382282	0.0767990533665979	0.56048133888446
SLC35E2B	chr1:1656732:C:T	LPS	B	0.0260634609442454	0.0702394574029467	0.504018712326456
SLC35E2B	chr1:1656732:C:T	LPS	CD4T	0.0332751084757887	0.0839413271895779	0.49623284201336
SLC35E2B	chr1:1656732:C:T	Tcruzi	NK	0.0122175697913282	0.0598034767835067	0.56140398478162
SLC35E2B	chr1:1656732:C:T	Tcruzi	CD8T	0.0242270779643726	0.0684184627792143	0.513655478765145
SLC35E2B	chr1:1656732:C:T	Tcruzi	monocyte	0.0160362261557396	0.0749594074803719	0.556209683257047
SLC35E2B	chr1:1656732:C:T	Tcruzi	B	0.0242191437955726	0.0664727332458858	0.509172104971822
SLC35E2B	chr1:1656732:C:T	Tcruzi	CD4T	0.0329415708158062	0.0839484365980839	0.500634801025303
SLC35E2B	chr1:1694167:G:A	NI	NK	0.203307298071353	0.0555763614867501	0.000226919365641441
SLC35E2B	chr1:1694167:G:A	NI	CD8T	0.379333246669068	0.0539006669163992	5.71212631207073e-11
SLC35E2B	chr1:1694167:G:A	NI	monocyte	0.317638335681656	0.0585816102176099	4.12271360415121e-08
SLC35E2B	chr1:1694167:G:A	NI	B	0.276053885373857	0.0567399372821077	1.76969446820884e-06
SLC35E2B	chr1:1694167:G:A	NI	CD4T	0.531684329261032	0.053424282367608	4.64942807598148e-21
SLC35E2B	chr1:1694167:G:A	IAV	NK	0.179241721262163	0.0526624888087105	0.000501845867724947
SLC35E2B	chr1:1694167:G:A	IAV	CD8T	0.201244229124514	0.0533228708565574	0.000205309637949612
SLC35E2B	chr1:1694167:G:A	IAV	monocyte	0.244131362427685	0.0565466056376832	9.85065175859414e-06
SLC35E2B	chr1:1694167:G:A	IAV	B	0.244514205183322	0.0528930025832297	3.58792979977257e-06
SLC35E2B	chr1:1694167:G:A	IAV	CD4T	0.396143562707484	0.0476089030053884	4.01271146264143e-15
SLC35E2B	chr1:1694167:G:A	LPS	NK	0.240408624723677	0.0518024615283599	2.98442418020653e-06
SLC35E2B	chr1:1694167:G:A	LPS	CD8T	0.329605745780684	0.0518430280789498	8.40161133900712e-10
SLC35E2B	chr1:1694167:G:A	LPS	monocyte	0.319884925965883	0.0614233917402727	9.06273302072825e-08
SLC35E2B	chr1:1694167:G:A	LPS	B	0.394243845699849	0.0561731707158709	5.91057167938654e-14
SLC35E2B	chr1:1694167:G:A	LPS	CD4T	0.525265935372777	0.0502264959960685	1.66508994206019e-24
SLC35E2B	chr1:1694167:G:A	Tcruzi	NK	0.265360012099271	0.0579121353392567	2.92023229102379e-06
SLC35E2B	chr1:1694167:G:A	Tcruzi	CD8T	0.422424457553913	0.0535255867710687	3.19534214099849e-15
SLC35E2B	chr1:1694167:G:A	Tcruzi	monocyte	0.295303200697802	0.0591655225608042	4.97228480527682e-07
SLC35E2B	chr1:1694167:G:A	Tcruzi	B	0.253191843871088	0.0555691297235051	9.29793828862049e-06
SLC35E2B	chr1:1694167:G:A	Tcruzi	CD4T	0.584484374896771	0.0530744174577205	8.37526798210859e-30
SLC35E3	chr12:68654177:C:T	NI	NK	-0.176227316892098	0.0855926506026667	0.01000590927496
SLC35E3	chr12:68654177:C:T	NI	CD8T	-0.170125072469622	0.078121247741835	0.0132074754018205
SLC35E3	chr12:68654177:C:T	NI	monocyte	-0.00704805151705591	0.0878980920060029	0.4517736482219
SLC35E3	chr12:68654177:C:T	NI	B	-0.147699486184364	0.0833115559288181	0.0285280411180964
SLC35E3	chr12:68654177:C:T	NI	CD4T	-0.212013751963971	0.0923143931549618	0.00945602998094996
SLC35E3	chr12:68654177:C:T	IAV	NK	-0.143128796944156	0.0745412523272535	0.0175225103132192
SLC35E3	chr12:68654177:C:T	IAV	CD8T	-0.119127058841689	0.0654423337541259	0.0271886153593501
SLC35E3	chr12:68654177:C:T	IAV	monocyte	-0.0301436076387195	0.0749344778818856	0.334865817788668
SLC35E3	chr12:68654177:C:T	IAV	B	-0.122192983859086	0.0743061290558656	0.0380989412900171
SLC35E3	chr12:68654177:C:T	IAV	CD4T	-0.163907060815447	0.0758388423650396	0.0148520291103058
SLC35E3	chr12:68654177:C:T	LPS	NK	-0.160159852111855	0.0790115331620797	0.0135208786781424
SLC35E3	chr12:68654177:C:T	LPS	CD8T	-0.150970573033318	0.0709640945918107	0.0131902482034655
SLC35E3	chr12:68654177:C:T	LPS	monocyte	-0.0671439806351355	0.0873948593652499	0.21694761526873
SLC35E3	chr12:68654177:C:T	LPS	B	-0.1552657663993	0.0840947513428577	0.0223658143613327
SLC35E3	chr12:68654177:C:T	LPS	CD4T	-0.212689620368532	0.089287135437326	0.00715469853755912
SLC35E3	chr12:68654177:C:T	Tcruzi	NK	-0.161297084706203	0.0818363456054023	0.0155555375771437
SLC35E3	chr12:68654177:C:T	Tcruzi	CD8T	-0.16605101721055	0.0758962879114959	0.0124853799244201
SLC35E3	chr12:68654177:C:T	Tcruzi	monocyte	-0.0641138997423116	0.0829731340006555	0.216456431376886
SLC35E3	chr12:68654177:C:T	Tcruzi	B	-0.126169379625478	0.0768518715159805	0.0420954329931962
SLC35E3	chr12:68654177:C:T	Tcruzi	CD4T	-0.222902716264397	0.0925267910944774	0.00654419231524095
SLC35E3	chr12:68658063:C:T	NI	NK	-0.0456746884021576	0.0417417348590597	0.163988596999764
SLC35E3	chr12:68658063:C:T	NI	CD8T	-0.0514517749699781	0.0420365052664596	0.144272836267108
SLC35E3	chr12:68658063:C:T	NI	monocyte	0.0283227767631962	0.0451404253627208	0.309801905627793
SLC35E3	chr12:68658063:C:T	NI	B	-0.0472152822759728	0.0445264112737599	0.174465660164176
SLC35E3	chr12:68658063:C:T	NI	CD4T	-0.0716740927688086	0.0511351738466704	0.114835589124699
SLC35E3	chr12:68658063:C:T	IAV	NK	-0.034720646930005	0.0369729868023215	0.203501050981505
SLC35E3	chr12:68658063:C:T	IAV	CD8T	-0.0408069898941535	0.0370717697154694	0.158384752895477
SLC35E3	chr12:68658063:C:T	IAV	monocyte	0.0412514079018324	0.0479065353027646	0.232408221454119
SLC35E3	chr12:68658063:C:T	IAV	B	-0.0381532929571984	0.0395749436970538	0.196200227362781
SLC35E3	chr12:68658063:C:T	IAV	CD4T	-0.049378085554262	0.0403794701250409	0.147716645354866
SLC35E3	chr12:68658063:C:T	LPS	NK	-0.0329691830171785	0.0380783008224029	0.223247485142577
SLC35E3	chr12:68658063:C:T	LPS	CD8T	-0.0333240770259153	0.0360389401638399	0.206757392621215
SLC35E3	chr12:68658063:C:T	LPS	monocyte	0.00380391145718455	0.0432324218306029	0.503944988009713
SLC35E3	chr12:68658063:C:T	LPS	B	-0.0396868021271933	0.0419577934175412	0.203971745384884
SLC35E3	chr12:68658063:C:T	LPS	CD4T	-0.0622497900099322	0.0463344996430367	0.125081791947845
SLC35E3	chr12:68658063:C:T	Tcruzi	NK	-0.0460001313705317	0.042964662566331	0.168266337276486
SLC35E3	chr12:68658063:C:T	Tcruzi	CD8T	-0.0420726475441944	0.0393718210434023	0.175515844193963
SLC35E3	chr12:68658063:C:T	Tcruzi	monocyte	-0.00188508141503589	0.0420908884583675	0.524763853831325
SLC35E3	chr12:68658063:C:T	Tcruzi	B	-0.0305268089581749	0.039356152160748	0.249812290964467
SLC35E3	chr12:68658063:C:T	Tcruzi	CD4T	-0.0839235332690733	0.0554816245424797	0.0976473976886682
SLC35E3	chr12:68690990:G:A	NI	NK	0.00132162147415195	0.0354259830158517	0.661448673818336
SLC35E3	chr12:68690990:G:A	NI	CD8T	-0.00309560669761246	0.0377198548072215	0.636303125955536
SLC35E3	chr12:68690990:G:A	NI	monocyte	0.013219778292733	0.0474584501889302	0.551563696690038
SLC35E3	chr12:68690990:G:A	NI	B	-0.0177989590607957	0.0433375547461685	0.533091353515412
SLC35E3	chr12:68690990:G:A	NI	CD4T	-0.00610203997292983	0.0456151896701192	0.612093968914738
SLC35E3	chr12:68690990:G:A	IAV	NK	-0.0026973564116171	0.0326475488621897	0.637598715750018
SLC35E3	chr12:68690990:G:A	IAV	CD8T	-0.00947415606647955	0.0330456183667201	0.578159042968637
SLC35E3	chr12:68690990:G:A	IAV	monocyte	0.0173284886389134	0.0453718995498942	0.542966778903388
SLC35E3	chr12:68690990:G:A	IAV	B	-0.0245793821707622	0.046832287639454	0.485716874819343
SLC35E3	chr12:68690990:G:A	IAV	CD4T	-0.00689699044147145	0.0383883479224198	0.608973793061501
SLC35E3	chr12:68690990:G:A	LPS	NK	-0.0053892971426288	0.0355249283887062	0.613476859763591
SLC35E3	chr12:68690990:G:A	LPS	CD8T	-0.00154799628669644	0.0333511458481534	0.640328077239579
SLC35E3	chr12:68690990:G:A	LPS	monocyte	0.00849277952753157	0.0461193663230567	0.592473299223715
SLC35E3	chr12:68690990:G:A	LPS	B	-0.0231470874207169	0.0475647985892089	0.499918522948859
SLC35E3	chr12:68690990:G:A	LPS	CD4T	-0.00171002584778342	0.0419606927748199	0.641646935453369
SLC35E3	chr12:68690990:G:A	Tcruzi	NK	0.00123237719998516	0.0364080030952644	0.66013566986043
SLC35E3	chr12:68690990:G:A	Tcruzi	CD8T	-0.00377579726299614	0.036479028446828	0.628626215301081
SLC35E3	chr12:68690990:G:A	Tcruzi	monocyte	0.0119986068973015	0.0452441856126864	0.577853640470645
SLC35E3	chr12:68690990:G:A	Tcruzi	B	-0.0174232037572158	0.0416747439565343	0.52853651886883
SLC35E3	chr12:68690990:G:A	Tcruzi	CD4T	-0.00742364189818079	0.0429700894104267	0.609275439636229
SLC35E3	chr12:68715564:G:T	NI	NK	0.00220203536926208	0.0438545208998619	0.645578743966356
SLC35E3	chr12:68715564:G:T	NI	CD8T	0.00818243121951142	0.051280874867052	0.614929622599858
SLC35E3	chr12:68715564:G:T	NI	monocyte	0.000971429182157967	0.0577226634141336	0.628054761796589
SLC35E3	chr12:68715564:G:T	NI	B	0.00791425363368916	0.0495754638059971	0.614984984818183
SLC35E3	chr12:68715564:G:T	NI	CD4T	0.00666084444624731	0.0621824520587028	0.619560270050876
SLC35E3	chr12:68715564:G:T	IAV	NK	0.00150931559002526	0.0405669974847415	0.649015335234173
SLC35E3	chr12:68715564:G:T	IAV	CD8T	0.00510231268025841	0.0383119262606086	0.622371914798878
SLC35E3	chr12:68715564:G:T	IAV	monocyte	0.00102464009375495	0.0470450804403212	0.65355908140031
SLC35E3	chr12:68715564:G:T	IAV	B	0.00711398195942282	0.0428433987457493	0.613018071306756
SLC35E3	chr12:68715564:G:T	IAV	CD4T	0.00715652156445484	0.0522170707772743	0.620850770116659
SLC35E3	chr12:68715564:G:T	LPS	NK	-0.00223699336109541	0.0445662498633294	0.645753164998288
SLC35E3	chr12:68715564:G:T	LPS	CD8T	0.00384808455280042	0.0434807120309517	0.629465019545536
SLC35E3	chr12:68715564:G:T	LPS	monocyte	0.00193466307151534	0.0572474888210656	0.636306923804143
SLC35E3	chr12:68715564:G:T	LPS	B	0.00447349440052775	0.0483569055554703	0.628628326582677
SLC35E3	chr12:68715564:G:T	LPS	CD4T	0.0069011486830299	0.0576817826986347	0.62095398316452
SLC35E3	chr12:68715564:G:T	Tcruzi	NK	0.00103252583750957	0.0452203832425594	0.651014653929961
SLC35E3	chr12:68715564:G:T	Tcruzi	CD8T	0.00759975244487455	0.0492067915331144	0.614507179946796
SLC35E3	chr12:68715564:G:T	Tcruzi	monocyte	0.00233224412029312	0.0550444033342035	0.642058372749978
SLC35E3	chr12:68715564:G:T	Tcruzi	B	0.00155779725277752	0.0462623206663496	0.646759886015701
SLC35E3	chr12:68715564:G:T	Tcruzi	CD4T	0.00806314819683585	0.0586289154304288	0.618964924633904
SLC35E3	chr12:68747379:C:T	NI	NK	-0.0134977188713838	0.0579719852526635	0.513925389488978
SLC35E3	chr12:68747379:C:T	NI	CD8T	-0.0457940500832206	0.0753629349513089	0.389336343325518
SLC35E3	chr12:68747379:C:T	NI	monocyte	0.0314917491130263	0.0796641735771436	0.455475395479126
SLC35E3	chr12:68747379:C:T	NI	B	-0.0120512834944203	0.0628858758191691	0.531655784789294
SLC35E3	chr12:68747379:C:T	NI	CD4T	-0.0683113977859073	0.0988772785767488	0.351286130356693
SLC35E3	chr12:68747379:C:T	IAV	NK	-0.0106361380246093	0.0533555515625765	0.524305079974389
SLC35E3	chr12:68747379:C:T	IAV	CD8T	-0.0252466526667809	0.0534739094646514	0.435701818789531
SLC35E3	chr12:68747379:C:T	IAV	monocyte	0.0250965800527777	0.0665916587280734	0.482254520002415
SLC35E3	chr12:68747379:C:T	IAV	B	-0.0115686524596221	0.0546887444231092	0.526215745720926
SLC35E3	chr12:68747379:C:T	IAV	CD4T	-0.0599081493342472	0.0857195853984896	0.353879609752997
SLC35E3	chr12:68747379:C:T	LPS	NK	-0.0161787766875631	0.0583182454481496	0.497321257200485
SLC35E3	chr12:68747379:C:T	LPS	CD8T	-0.0326103665031883	0.06165429365774	0.41352985342093
SLC35E3	chr12:68747379:C:T	LPS	monocyte	0.0233935322451355	0.0762648440495095	0.496300834230681
SLC35E3	chr12:68747379:C:T	LPS	B	-0.0130632820682972	0.0624587641803289	0.523095633514696
SLC35E3	chr12:68747379:C:T	LPS	CD4T	-0.064499758533594	0.0930864617281843	0.353782671871018
SLC35E3	chr12:68747379:C:T	Tcruzi	NK	-0.0204578521953027	0.0611453690409027	0.482285520127023
SLC35E3	chr12:68747379:C:T	Tcruzi	CD8T	-0.0475867870522249	0.0753395106064903	0.377921406912769
SLC35E3	chr12:68747379:C:T	Tcruzi	monocyte	0.0236570150545155	0.0741756403295791	0.498713520013938
SLC35E3	chr12:68747379:C:T	Tcruzi	B	-0.00932982700290147	0.0596011007430285	0.540796930796407
SLC35E3	chr12:68747379:C:T	Tcruzi	CD4T	-0.0592173190978711	0.0893822840071599	0.368459685368692
SLC35E3	chr12:68754742:C:T	NI	NK	-0.00467983278738239	0.0408203657287404	0.640681032828543
SLC35E3	chr12:68754742:C:T	NI	CD8T	0.00151027665713323	0.0448420986481475	0.659189967465783
SLC35E3	chr12:68754742:C:T	NI	monocyte	-0.000403247066415528	0.0518695596079651	0.640292603360437
SLC35E3	chr12:68754742:C:T	NI	B	0.00489020085136931	0.0440521863488685	0.63701700749027
SLC35E3	chr12:68754742:C:T	NI	CD4T	0.0111890766955656	0.0570640560731966	0.602339456330007
SLC35E3	chr12:68754742:C:T	IAV	NK	-0.00405955829898842	0.03767289903169	0.642309782890951
SLC35E3	chr12:68754742:C:T	IAV	CD8T	-0.000751296758147754	0.0342385458823984	0.666354006855453
SLC35E3	chr12:68754742:C:T	IAV	monocyte	0.000890839358196924	0.0421508762978739	0.662369270581842
SLC35E3	chr12:68754742:C:T	IAV	B	0.00815091590733761	0.0396779673419514	0.610508378374385
SLC35E3	chr12:68754742:C:T	IAV	CD4T	0.00647006587690342	0.0465660814974481	0.629581910701464
SLC35E3	chr12:68754742:C:T	LPS	NK	-0.00638803301157734	0.04164243676677	0.622017056815148
SLC35E3	chr12:68754742:C:T	LPS	CD8T	-0.00540635062533638	0.0403993021755251	0.629150694199218
SLC35E3	chr12:68754742:C:T	LPS	monocyte	0.00178217147252875	0.0514260105417089	0.644440608992297
SLC35E3	chr12:68754742:C:T	LPS	B	0.00443564913787778	0.0438451682843235	0.634575466506932
SLC35E3	chr12:68754742:C:T	LPS	CD4T	0.00572346972417373	0.0514086658146638	0.63213650509617
SLC35E3	chr12:68754742:C:T	Tcruzi	NK	-0.00325642836901736	0.0417229771243098	0.648732173091624
SLC35E3	chr12:68754742:C:T	Tcruzi	CD8T	-0.00158423949877255	0.0435226658485488	0.662084868078632
SLC35E3	chr12:68754742:C:T	Tcruzi	monocyte	0.00387193990909236	0.0497303470105304	0.640328471516693
SLC35E3	chr12:68754742:C:T	Tcruzi	B	0.00635246524601482	0.0424699695928892	0.624133001798599
SLC35E3	chr12:68754742:C:T	Tcruzi	CD4T	0.0101035908644501	0.0535140150282079	0.613575152930497
SLC35E3	chr12:68756113:C:T	NI	NK	0.00645198507657443	0.0343813900851399	0.632500949734892
SLC35E3	chr12:68756113:C:T	NI	CD8T	-4.70763191015048e-05	0.0368109241085853	0.685856418065986
SLC35E3	chr12:68756113:C:T	NI	monocyte	0.00154495558802245	0.0438247424340641	0.644120894200381
SLC35E3	chr12:68756113:C:T	NI	B	0.00510362888354658	0.0371085695483413	0.646362464010981
SLC35E3	chr12:68756113:C:T	NI	CD4T	-0.00797723973013166	0.0467513953724322	0.62717871169067
SLC35E3	chr12:68756113:C:T	IAV	NK	0.00992127600250929	0.0343634197610832	0.602219816475744
SLC35E3	chr12:68756113:C:T	IAV	CD8T	0.00222514199862459	0.0285160039446807	0.664106528388782
SLC35E3	chr12:68756113:C:T	IAV	monocyte	7.76159673283632e-05	0.0354015551041939	0.683216329178454
SLC35E3	chr12:68756113:C:T	IAV	B	0.00448402452869639	0.0322329962433084	0.645793883663353
SLC35E3	chr12:68756113:C:T	IAV	CD4T	-0.0057663069397901	0.0385636559213189	0.644775706834859
SLC35E3	chr12:68756113:C:T	LPS	NK	0.0108259916562636	0.0371961616113671	0.595276628794912
SLC35E3	chr12:68756113:C:T	LPS	CD8T	-0.000740652219231035	0.0322006008926282	0.675213104739425
SLC35E3	chr12:68756113:C:T	LPS	monocyte	-0.00106352378999308	0.0434388002395626	0.664421459888916
SLC35E3	chr12:68756113:C:T	LPS	B	0.00879790780169414	0.0385234401753553	0.614526300953218
SLC35E3	chr12:68756113:C:T	LPS	CD4T	-0.00691302169954828	0.0429049474833191	0.635697184363829
SLC35E3	chr12:68756113:C:T	Tcruzi	NK	0.00817212196398294	0.0362518186833965	0.619213025893326
SLC35E3	chr12:68756113:C:T	Tcruzi	CD8T	0.000300616391906009	0.0354565195992586	0.681152466422978
SLC35E3	chr12:68756113:C:T	Tcruzi	monocyte	0.00357237507908739	0.0415336152399663	0.653438944360735
SLC35E3	chr12:68756113:C:T	Tcruzi	B	0.00836557017614834	0.0368971696253202	0.618794653970332
SLC35E3	chr12:68756113:C:T	Tcruzi	CD4T	-0.00790059585199184	0.0438250844059832	0.634215466239166
SLC35E3	chr12:68762663:A:G	NI	NK	-0.0131598744158448	0.0952451056444606	0.544475203050411
SLC35E3	chr12:68762663:A:G	NI	CD8T	0.0802880960690137	0.106808239806399	0.278736280522778
SLC35E3	chr12:68762663:A:G	NI	monocyte	0.125991758702175	0.138372519457066	0.211787263888982
SLC35E3	chr12:68762663:A:G	NI	B	0.0375488967073975	0.094774406690335	0.394930994100743
SLC35E3	chr12:68762663:A:G	NI	CD4T	0.141089020966926	0.150303759102563	0.212219662398286
SLC35E3	chr12:68762663:A:G	IAV	NK	-0.0011833238574741	0.0840517211853345	0.526190924566872
SLC35E3	chr12:68762663:A:G	IAV	CD8T	0.0304349824781778	0.0753090255584922	0.390432713627743
SLC35E3	chr12:68762663:A:G	IAV	monocyte	0.0942808481929833	0.111941432599457	0.24362206539012
SLC35E3	chr12:68762663:A:G	IAV	B	0.0230613556301175	0.0827089532762692	0.429343330015542
SLC35E3	chr12:68762663:A:G	IAV	CD4T	0.110322394859425	0.120722138853499	0.225674978535496
SLC35E3	chr12:68762663:A:G	LPS	NK	-0.0109379544232529	0.094803318184133	0.552876238707263
SLC35E3	chr12:68762663:A:G	LPS	CD8T	0.040692072817194	0.0836389044030647	0.361140807807152
SLC35E3	chr12:68762663:A:G	LPS	monocyte	0.133250620500147	0.146372371473246	0.211497552142947
SLC35E3	chr12:68762663:A:G	LPS	B	0.0437933051040383	0.0947711613375323	0.37207142427542
SLC35E3	chr12:68762663:A:G	LPS	CD4T	0.128905352022946	0.137332842760098	0.215651018962624
SLC35E3	chr12:68762663:A:G	Tcruzi	NK	-0.0165011140917878	0.100671538130265	0.536066149374833
SLC35E3	chr12:68762663:A:G	Tcruzi	CD8T	0.0527855121761998	0.0935589459076682	0.33848724926774
SLC35E3	chr12:68762663:A:G	Tcruzi	monocyte	0.102487757339066	0.123872624346416	0.250239504243061
SLC35E3	chr12:68762663:A:G	Tcruzi	B	0.0428814194400975	0.0916117880516373	0.371336366010397
SLC35E3	chr12:68762663:A:G	Tcruzi	CD4T	0.12036573612087	0.13311327034445	0.229175371485156
SLC35E3	chr12:68763969:C:T	NI	NK	0.0587632634020739	0.0441602425442508	0.0888552388063032
SLC35E3	chr12:68763969:C:T	NI	CD8T	0.0767047680925805	0.0448880284041603	0.0508100468498932
SLC35E3	chr12:68763969:C:T	NI	monocyte	-0.00543691290366294	0.0459587824955521	0.481159255037371
SLC35E3	chr12:68763969:C:T	NI	B	0.00676420547358929	0.0429075613183167	0.436526979397989
SLC35E3	chr12:68763969:C:T	NI	CD4T	0.10559736110483	0.0533862961839412	0.0352103573003409
SLC35E3	chr12:68763969:C:T	IAV	NK	0.0216309804935808	0.0381079942668649	0.277913937643987
SLC35E3	chr12:68763969:C:T	IAV	CD8T	0.0300554391962831	0.0362806885626144	0.198295992326731
SLC35E3	chr12:68763969:C:T	IAV	monocyte	0.0160686286841551	0.0400543561551178	0.350461659524991
SLC35E3	chr12:68763969:C:T	IAV	B	-0.0205707922598982	0.0434245859168891	0.353940546469408
SLC35E3	chr12:68763969:C:T	IAV	CD4T	0.0607494566353532	0.0410478945166942	0.0804359645237463
SLC35E3	chr12:68763969:C:T	LPS	NK	0.0347021680683508	0.0400207150948113	0.193274601866738
SLC35E3	chr12:68763969:C:T	LPS	CD8T	0.0589478756172838	0.0395711002296863	0.0711589116408047
SLC35E3	chr12:68763969:C:T	LPS	monocyte	0.0501510844103401	0.0490767314094699	0.158235506720998
SLC35E3	chr12:68763969:C:T	LPS	B	-0.00265136051315943	0.0431233280215727	0.507666316982276
SLC35E3	chr12:68763969:C:T	LPS	CD4T	0.104630996498445	0.0518161125539238	0.0319612981236935
SLC35E3	chr12:68763969:C:T	Tcruzi	NK	0.0561490311611551	0.0447311167450455	0.102675988471704
SLC35E3	chr12:68763969:C:T	Tcruzi	CD8T	0.0725239678806096	0.043430436824703	0.0534306142830281
SLC35E3	chr12:68763969:C:T	Tcruzi	monocyte	0.0281081984795551	0.0450128033638977	0.27552445657575
SLC35E3	chr12:68763969:C:T	Tcruzi	B	0.00177950562909088	0.0416919931921684	0.477293369564068
SLC35E3	chr12:68763969:C:T	Tcruzi	CD4T	0.124210980573021	0.0589943120557173	0.0286038075873624
SLC35E3	chr12:68781754:G:A	NI	NK	-0.00177382364372545	0.0312173693726517	0.682775457518933
SLC35E3	chr12:68781754:G:A	NI	CD8T	0.00309197109956787	0.0339391198099976	0.668491942170273
SLC35E3	chr12:68781754:G:A	NI	monocyte	-0.0143655599628257	0.04386006943337	0.559305019932941
SLC35E3	chr12:68781754:G:A	NI	B	-0.0118824823693581	0.0384660339160122	0.607163837438501
SLC35E3	chr12:68781754:G:A	NI	CD4T	0.0210485676072096	0.0503483997400899	0.545265218878465
SLC35E3	chr12:68781754:G:A	IAV	NK	-0.00249977149138641	0.0291202959352213	0.674626869323955
SLC35E3	chr12:68781754:G:A	IAV	CD8T	0.000181082835201821	0.0266189702770245	0.691479479605433
SLC35E3	chr12:68781754:G:A	IAV	monocyte	1.91426594984462e-05	0.0347634860740439	0.685307232136945
SLC35E3	chr12:68781754:G:A	IAV	B	-0.00713703376923654	0.0314523201415181	0.63146815913258
SLC35E3	chr12:68781754:G:A	IAV	CD4T	0.00457025342480273	0.0344856539953677	0.656564641184412
SLC35E3	chr12:68781754:G:A	LPS	NK	-0.00257980417358497	0.0314179753008821	0.670438313881964
SLC35E3	chr12:68781754:G:A	LPS	CD8T	0.00277315467027857	0.0298945309187342	0.663242496294591
SLC35E3	chr12:68781754:G:A	LPS	monocyte	-0.00887016158661345	0.0412791144727598	0.61600315146527
SLC35E3	chr12:68781754:G:A	LPS	B	-0.00692795490950314	0.0351252664127681	0.634334957579223
SLC35E3	chr12:68781754:G:A	LPS	CD4T	0.0100032383030509	0.0399552392226486	0.61847957936066
SLC35E3	chr12:68781754:G:A	Tcruzi	NK	0.00154096743233905	0.0322694829312375	0.681456261469358
SLC35E3	chr12:68781754:G:A	Tcruzi	CD8T	0.00359526782621955	0.032903636150349	0.661846294640001
SLC35E3	chr12:68781754:G:A	Tcruzi	monocyte	-0.00884216076033775	0.039671329603348	0.622915164758046
SLC35E3	chr12:68781754:G:A	Tcruzi	B	-0.00754453070409416	0.0341397936498565	0.631136999846808
SLC35E3	chr12:68781754:G:A	Tcruzi	CD4T	0.00877133980232673	0.04010269846972	0.630137200973024
SLC35E3	chr12:68790618:G:A	NI	NK	0.00174828179182597	0.0317492236651676	0.653336924511688
SLC35E3	chr12:68790618:G:A	NI	CD8T	-0.00219464054908695	0.0345657583428985	0.665522755691336
SLC35E3	chr12:68790618:G:A	NI	monocyte	-0.0144221608754913	0.0419343281076902	0.536934105038079
SLC35E3	chr12:68790618:G:A	NI	B	-0.00693625030993047	0.0356130622006022	0.616297082321679
SLC35E3	chr12:68790618:G:A	NI	CD4T	0.0160094624740078	0.0426561478911388	0.543608439513097
SLC35E3	chr12:68790618:G:A	IAV	NK	0.00397688499223411	0.0298588470997502	0.631012642332391
SLC35E3	chr12:68790618:G:A	IAV	CD8T	-0.00261780760926212	0.0282446504096779	0.655918851537312
SLC35E3	chr12:68790618:G:A	IAV	monocyte	-0.0139466622649193	0.0365046186013296	0.551701579678526
SLC35E3	chr12:68790618:G:A	IAV	B	-0.00673469849330385	0.0318784185987349	0.611917790077668
SLC35E3	chr12:68790618:G:A	IAV	CD4T	0.0189113380605582	0.0388973813090795	0.516997974939188
SLC35E3	chr12:68790618:G:A	LPS	NK	0.00563901990555693	0.0324996839929399	0.604738570672803
SLC35E3	chr12:68790618:G:A	LPS	CD8T	0.00636341840759049	0.0307573323346918	0.592071429077601
SLC35E3	chr12:68790618:G:A	LPS	monocyte	0.00259803228103953	0.0424104612132243	0.63837166356988
SLC35E3	chr12:68790618:G:A	LPS	B	-0.00498548847336158	0.0355371427052486	0.623147109693182
SLC35E3	chr12:68790618:G:A	LPS	CD4T	0.0260718635102892	0.0464200959752752	0.47482401741171
SLC35E3	chr12:68790618:G:A	Tcruzi	NK	-0.00379425343071777	0.0336481714943512	0.640813941567305
SLC35E3	chr12:68790618:G:A	Tcruzi	CD8T	-0.00431273532920064	0.0344604449577468	0.643256509418706
SLC35E3	chr12:68790618:G:A	Tcruzi	monocyte	-0.0273879527232731	0.0496819790006221	0.474013389288935
SLC35E3	chr12:68790618:G:A	Tcruzi	B	-0.0100114487128622	0.0355952308138283	0.585432982057016
SLC35E3	chr12:68790618:G:A	Tcruzi	CD4T	0.0167770787323459	0.0412964397571104	0.539773965338886
SLC35E3	chr12:68824920:G:C	NI	NK	-0.00272967847568126	0.0501139379337828	0.628670451236339
SLC35E3	chr12:68824920:G:C	NI	CD8T	-0.00691350906717394	0.057509074018033	0.610863660133643
SLC35E3	chr12:68824920:G:C	NI	monocyte	0.0264168168527736	0.0718970993828887	0.498260411052417
SLC35E3	chr12:68824920:G:C	NI	B	0.00839198823062726	0.0557481112852766	0.595002764577892
SLC35E3	chr12:68824920:G:C	NI	CD4T	0.00188097583469961	0.0688554668051849	0.624278146341738
SLC35E3	chr12:68824920:G:C	IAV	NK	-0.00251487293795643	0.0465804883578102	0.629056975703922
SLC35E3	chr12:68824920:G:C	IAV	CD8T	-0.00606734178585921	0.0441155704705985	0.605282930400816
SLC35E3	chr12:68824920:G:C	IAV	monocyte	0.0210470410941667	0.0592912754436415	0.527074082082257
SLC35E3	chr12:68824920:G:C	IAV	B	0.0119186299648252	0.050242342619864	0.569340240272769
SLC35E3	chr12:68824920:G:C	IAV	CD4T	0.000333269859642898	0.0576773143315694	0.638975097245052
SLC35E3	chr12:68824920:G:C	LPS	NK	-0.00685774992625017	0.051505835627801	0.601779873034765
SLC35E3	chr12:68824920:G:C	LPS	CD8T	-0.0075391136101892	0.0504402041436319	0.597080952458635
SLC35E3	chr12:68824920:G:C	LPS	monocyte	0.0130209480061898	0.0664002468702715	0.56091183737192
SLC35E3	chr12:68824920:G:C	LPS	B	0.0138638242288208	0.057625108451124	0.564438946787878
SLC35E3	chr12:68824920:G:C	LPS	CD4T	0.0015306925509989	0.0637341719878754	0.630006667656246
SLC35E3	chr12:68824920:G:C	Tcruzi	NK	0.00270201803428859	0.0517116045984612	0.62596349379224
SLC35E3	chr12:68824920:G:C	Tcruzi	CD8T	-0.00497123630345757	0.0546717425672666	0.617572837843516
SLC35E3	chr12:68824920:G:C	Tcruzi	monocyte	0.0305268573592852	0.0732172835044766	0.498307932836258
SLC35E3	chr12:68824920:G:C	Tcruzi	B	0.0113429335928084	0.0540060118235681	0.575608115808729
SLC35E3	chr12:68824920:G:C	Tcruzi	CD4T	-0.00415569964592152	0.0652162672378663	0.626049171996568
SLC35E3	chr12:68834398:T:C	NI	NK	0.0527213109395765	0.0875102209187871	0.370196201858093
SLC35E3	chr12:68834398:T:C	NI	CD8T	0.0625137676040932	0.0971097158113448	0.358715261698778
SLC35E3	chr12:68834398:T:C	NI	monocyte	0.000845369067922371	0.091205859717711	0.562406616672402
SLC35E3	chr12:68834398:T:C	NI	B	0.0689665013766199	0.105727725939625	0.347263810749277
SLC35E3	chr12:68834398:T:C	NI	CD4T	0.0733023600196323	0.115159049910399	0.356823613457618
SLC35E3	chr12:68834398:T:C	IAV	NK	0.0548241702562634	0.0868483227700113	0.35558557161133
SLC35E3	chr12:68834398:T:C	IAV	CD8T	0.0471024138830967	0.0761431332000633	0.36308571951172
SLC35E3	chr12:68834398:T:C	IAV	monocyte	-0.00492780777789459	0.0784003241361746	0.583167716675365
SLC35E3	chr12:68834398:T:C	IAV	B	0.0541473986290883	0.0873462441509116	0.360987901163607
SLC35E3	chr12:68834398:T:C	IAV	CD4T	0.0649920813695487	0.0996458640169518	0.35671436634196
SLC35E3	chr12:68834398:T:C	LPS	NK	0.067612641063073	0.101052070362616	0.334086003491903
SLC35E3	chr12:68834398:T:C	LPS	CD8T	0.0592779731515226	0.0892700384991686	0.344160855677251
SLC35E3	chr12:68834398:T:C	LPS	monocyte	-0.00121922461604903	0.0920845720183852	0.576608966642442
SLC35E3	chr12:68834398:T:C	LPS	B	0.0658593163879894	0.102471924602083	0.349086717551206
SLC35E3	chr12:68834398:T:C	LPS	CD4T	0.0577145328120885	0.10119711498695	0.383733466316113
SLC35E3	chr12:68834398:T:C	Tcruzi	NK	0.052002150431374	0.0887741590790378	0.37558820571053
SLC35E3	chr12:68834398:T:C	Tcruzi	CD8T	0.0643796182846047	0.0968760683056118	0.348451434802432
SLC35E3	chr12:68834398:T:C	Tcruzi	monocyte	0.004829478004836	0.088002277275598	0.561208119898053
SLC35E3	chr12:68834398:T:C	Tcruzi	B	0.0630028106384043	0.098222024877715	0.351337466852944
SLC35E3	chr12:68834398:T:C	Tcruzi	CD4T	0.0610585881251835	0.103431243347512	0.379277027841013
SLC35E3	chr12:68880704:C:G	NI	NK	-0.0436668484698886	0.0496724177819871	0.247138754185894
SLC35E3	chr12:68880704:C:G	NI	CD8T	-0.0601763238182827	0.0551899640647217	0.197652545077657
SLC35E3	chr12:68880704:C:G	NI	monocyte	0.020392979096315	0.0613320998470993	0.440180626502828
SLC35E3	chr12:68880704:C:G	NI	B	-0.0490933090184973	0.0550520930609298	0.244722246333188
SLC35E3	chr12:68880704:C:G	NI	CD4T	-0.0907448356230143	0.0724870513377095	0.161823295539646
SLC35E3	chr12:68880704:C:G	IAV	NK	-0.0317874689691469	0.043984562064591	0.291518247556109
SLC35E3	chr12:68880704:C:G	IAV	CD8T	-0.0389044442492843	0.0429331691304408	0.237813924994013
SLC35E3	chr12:68880704:C:G	IAV	monocyte	-0.0185599702395348	0.0472435836469345	0.413325172481439
SLC35E3	chr12:68880704:C:G	IAV	B	-0.0318060114712734	0.0456232564897083	0.300815051902827
SLC35E3	chr12:68880704:C:G	IAV	CD4T	-0.0659682828282466	0.0564912717160647	0.183211617771424
SLC35E3	chr12:68880704:C:G	LPS	NK	-0.0530746170691343	0.0528245137785957	0.206830661292669
SLC35E3	chr12:68880704:C:G	LPS	CD8T	-0.0541820879787571	0.0497458793588697	0.190135572014813
SLC35E3	chr12:68880704:C:G	LPS	monocyte	-0.0378479274664756	0.0589720463944047	0.321525031717561
SLC35E3	chr12:68880704:C:G	LPS	B	-0.048075016414945	0.0538585553041756	0.240624587534986
SLC35E3	chr12:68880704:C:G	LPS	CD4T	-0.0868141482373811	0.068264653432847	0.156651096166281
SLC35E3	chr12:68880704:C:G	Tcruzi	NK	-0.0486598845802475	0.0529224605502896	0.233716763811106
SLC35E3	chr12:68880704:C:G	Tcruzi	CD8T	-0.0505999466034829	0.05121428848764	0.221141887771617
SLC35E3	chr12:68880704:C:G	Tcruzi	monocyte	-0.013727587498537	0.0530094302457104	0.456496318734987
SLC35E3	chr12:68880704:C:G	Tcruzi	B	-0.0465895360517903	0.0526926125072926	0.245330327644822
SLC35E3	chr12:68880704:C:G	Tcruzi	CD4T	-0.0930041553201788	0.0727149108365408	0.157474322426883
SLC35E3	chr12:68886554:C:G	NI	NK	-0.0167223356433076	0.0619749814729337	0.526057086978361
SLC35E3	chr12:68886554:C:G	NI	CD8T	-0.0368321707237658	0.0778755417196027	0.458228564111379
SLC35E3	chr12:68886554:C:G	NI	monocyte	0.0252698360144106	0.0851237747038029	0.504803552798456
SLC35E3	chr12:68886554:C:G	NI	B	-0.0223280908664871	0.0702914724486386	0.513681162546195
SLC35E3	chr12:68886554:C:G	NI	CD4T	-0.0466361701886952	0.0951179547538909	0.445401337096911
SLC35E3	chr12:68886554:C:G	IAV	NK	-0.0140730502861801	0.0566178646611914	0.532828308976501
SLC35E3	chr12:68886554:C:G	IAV	CD8T	-0.019755837063581	0.0547262929574926	0.495834534589988
SLC35E3	chr12:68886554:C:G	IAV	monocyte	0.0185514644230288	0.0690639771747847	0.539095421863799
SLC35E3	chr12:68886554:C:G	IAV	B	-0.0110029913419367	0.0573474766915153	0.552109018706617
SLC35E3	chr12:68886554:C:G	IAV	CD4T	-0.0342788936625603	0.0765350680054226	0.468019380976661
SLC35E3	chr12:68886554:C:G	LPS	NK	-0.0184688424727779	0.0625384000372173	0.514124741482013
SLC35E3	chr12:68886554:C:G	LPS	CD8T	-0.0322695174168177	0.0682605535019692	0.452951649288439
SLC35E3	chr12:68886554:C:G	LPS	monocyte	0.0173323209068174	0.0800543307427417	0.545007978825264
SLC35E3	chr12:68886554:C:G	LPS	B	-0.0197965309997343	0.0683265185669066	0.518265427342732
SLC35E3	chr12:68886554:C:G	LPS	CD4T	-0.0431181924278114	0.0880431348838854	0.448756319871536
SLC35E3	chr12:68886554:C:G	Tcruzi	NK	-0.0172143748359281	0.0637332544091515	0.52434399735209
SLC35E3	chr12:68886554:C:G	Tcruzi	CD8T	-0.0423025078294464	0.0810517002015551	0.436114466885755
SLC35E3	chr12:68886554:C:G	Tcruzi	monocyte	0.0128963417682493	0.0765545126688167	0.566570222340908
SLC35E3	chr12:68886554:C:G	Tcruzi	B	-0.0146830324887339	0.063706760124786	0.538754995822234
SLC35E3	chr12:68886554:C:G	Tcruzi	CD4T	-0.0488510404945312	0.0935682837996478	0.43841592802541
SLC35E4	chr22:30550557:C:T	NI	NK	-0.00746491630708746	0.0576994321173761	0.599878372866335
SLC35E4	chr22:30550557:C:T	NI	CD8T	-0.00446640926638865	0.0664488853134382	0.617817559405759
SLC35E4	chr22:30550557:C:T	NI	monocyte	-0.0015999696845264	0.0765568590316624	0.606918687314708
SLC35E4	chr22:30550557:C:T	NI	B	-0.00160661914254866	0.0628139747192548	0.630011166497436
SLC35E4	chr22:30550557:C:T	NI	CD4T	-0.00324540534148446	0.0821711706878345	0.617151971322674
SLC35E4	chr22:30550557:C:T	IAV	NK	-0.0115842684773392	0.0555173010164603	0.576428636567154
SLC35E4	chr22:30550557:C:T	IAV	CD8T	-0.00384392068469862	0.0491439077931033	0.614409266444531
SLC35E4	chr22:30550557:C:T	IAV	monocyte	0.000499217569065471	0.0624235582222205	0.63695119868571
SLC35E4	chr22:30550557:C:T	IAV	B	-0.00469085870735783	0.0542935464961879	0.613169979967917
SLC35E4	chr22:30550557:C:T	IAV	CD4T	-0.00650643652052121	0.0697318505232287	0.610878086042679
SLC35E4	chr22:30550557:C:T	LPS	NK	-0.0146661229634417	0.0617897025761257	0.562675683265056
SLC35E4	chr22:30550557:C:T	LPS	CD8T	-0.00306617151862018	0.057003340083915	0.616365156764853
SLC35E4	chr22:30550557:C:T	LPS	monocyte	0.000540412627290045	0.075131192070639	0.624459102733784
SLC35E4	chr22:30550557:C:T	LPS	B	-0.003047699436308	0.0625838258352936	0.618713514038946
SLC35E4	chr22:30550557:C:T	LPS	CD4T	-0.00536770157343268	0.0768719321652026	0.612525728251331
SLC35E4	chr22:30550557:C:T	Tcruzi	NK	-0.0127452975433815	0.0620319521605241	0.57606164425782
SLC35E4	chr22:30550557:C:T	Tcruzi	CD8T	-0.00330313100090628	0.063864403769849	0.620375297010897
SLC35E4	chr22:30550557:C:T	Tcruzi	monocyte	0.00212972390734729	0.073616312165294	0.625854745069451
SLC35E4	chr22:30550557:C:T	Tcruzi	B	-0.00266885025425286	0.0597491160866896	0.623203910077449
SLC35E4	chr22:30550557:C:T	Tcruzi	CD4T	0.000830829807624198	0.0777779540758085	0.636922432968893
SLC35E4	chr22:30595147:A:G	NI	NK	0.00420637086802991	0.034819913689728	0.603436473515054
SLC35E4	chr22:30595147:A:G	NI	CD8T	0.0267144988471094	0.046382066061174	0.461775550913819
SLC35E4	chr22:30595147:A:G	NI	monocyte	-0.00170188325330105	0.047102996296699	0.627564354319771
SLC35E4	chr22:30595147:A:G	NI	B	0.0088435990081463	0.0386318157675476	0.576402871548479
SLC35E4	chr22:30595147:A:G	NI	CD4T	0.0325617141944557	0.0561949810382639	0.451119263138879
SLC35E4	chr22:30595147:A:G	IAV	NK	0.00910790839432056	0.032700605232147	0.560125458181488
SLC35E4	chr22:30595147:A:G	IAV	CD8T	0.0152756166351992	0.0330295216733651	0.500029311452643
SLC35E4	chr22:30595147:A:G	IAV	monocyte	0.000896940765915534	0.0379297974662054	0.644339578972058
SLC35E4	chr22:30595147:A:G	IAV	B	0.00468168741206735	0.0333721011004895	0.601208122392489
SLC35E4	chr22:30595147:A:G	IAV	CD4T	0.0266967440116873	0.0470740751910488	0.465318236477444
SLC35E4	chr22:30595147:A:G	LPS	NK	0.00646505048866504	0.0348036803579903	0.57745918931759
SLC35E4	chr22:30595147:A:G	LPS	CD8T	0.0225837365651084	0.0402773409501964	0.458404751823864
SLC35E4	chr22:30595147:A:G	LPS	monocyte	-0.00143637418545893	0.0455168881770879	0.641644301758573
SLC35E4	chr22:30595147:A:G	LPS	B	0.0128338861427596	0.0395108161509762	0.540413920650936
SLC35E4	chr22:30595147:A:G	LPS	CD4T	0.0386908516121298	0.0591511875578815	0.423353307389149
SLC35E4	chr22:30595147:A:G	Tcruzi	NK	0.00784749938189931	0.0360388244912072	0.575157963826243
SLC35E4	chr22:30595147:A:G	Tcruzi	CD8T	0.0216783560919513	0.0418664005584306	0.480700935294426
SLC35E4	chr22:30595147:A:G	Tcruzi	monocyte	-0.00154815111049926	0.0442657326540917	0.648240835565399
SLC35E4	chr22:30595147:A:G	Tcruzi	B	0.00855040375957035	0.0367744383002326	0.573667412955155
SLC35E4	chr22:30595147:A:G	Tcruzi	CD4T	0.030772422378185	0.052709504431279	0.458248162945864
SLC35E4	chr22:30606221:C:T	NI	NK	0.012396233536399	0.0515203246718623	0.574538755275118
SLC35E4	chr22:30606221:C:T	NI	CD8T	0.00840405702083333	0.0554531371695587	0.599304431254709
SLC35E4	chr22:30606221:C:T	NI	monocyte	-0.0050892281862873	0.0663440315046494	0.604833177720587
SLC35E4	chr22:30606221:C:T	NI	B	-0.00351691093020265	0.054331380627169	0.633506428726369
SLC35E4	chr22:30606221:C:T	NI	CD4T	0.0119873372670997	0.0688620095216069	0.585866956419738
SLC35E4	chr22:30606221:C:T	IAV	NK	0.0089661236805078	0.0468410945432945	0.587646063706932
SLC35E4	chr22:30606221:C:T	IAV	CD8T	0.00331935132761348	0.0423398868895698	0.618244709570274
SLC35E4	chr22:30606221:C:T	IAV	monocyte	-0.00859467500558696	0.0576290987092259	0.608449675793825
SLC35E4	chr22:30606221:C:T	IAV	B	-0.00763070584259329	0.0489539634505779	0.607424076014547
SLC35E4	chr22:30606221:C:T	IAV	CD4T	0.00387916090156781	0.0575582346850696	0.622257084759196
SLC35E4	chr22:30606221:C:T	LPS	NK	0.013721026341911	0.0524421272990791	0.562045689984834
SLC35E4	chr22:30606221:C:T	LPS	CD8T	0.00671845584476703	0.0482001919776044	0.596908303191474
SLC35E4	chr22:30606221:C:T	LPS	monocyte	0.0157503424049333	0.0751831188370476	0.567321961116367
SLC35E4	chr22:30606221:C:T	LPS	B	-0.0065885564023681	0.0550583479609752	0.614376519137193
SLC35E4	chr22:30606221:C:T	LPS	CD4T	0.0116210673486571	0.0640592738733978	0.586721922315139
SLC35E4	chr22:30606221:C:T	Tcruzi	NK	0.0124260587694937	0.0530458297029556	0.57440291194278
SLC35E4	chr22:30606221:C:T	Tcruzi	CD8T	0.00802467616217059	0.0534767563906873	0.598394857253066
SLC35E4	chr22:30606221:C:T	Tcruzi	monocyte	-0.005049571258187	0.0635820684911307	0.622478259748143
SLC35E4	chr22:30606221:C:T	Tcruzi	B	-0.00404024385668554	0.0517837228604973	0.628009064456707
SLC35E4	chr22:30606221:C:T	Tcruzi	CD4T	0.0218137196833451	0.070872287637349	0.552826896513118
SLC35E4	chr22:30626746:A:T	NI	NK	0.0841437578517376	0.0506077461987374	0.0419875929589098
SLC35E4	chr22:30626746:A:T	NI	CD8T	0.122931604693847	0.0565218942416724	0.0141288045599863
SLC35E4	chr22:30626746:A:T	NI	monocyte	0.104200078707399	0.0659891421213646	0.0476278672893043
SLC35E4	chr22:30626746:A:T	NI	B	0.0710533779521263	0.0527892066868215	0.0843733954961808
SLC35E4	chr22:30626746:A:T	NI	CD4T	0.121607959785275	0.0607131836580299	0.0232697599066322
SLC35E4	chr22:30626746:A:T	IAV	NK	0.0590356895675598	0.0457026008567031	0.0930691142558076
SLC35E4	chr22:30626746:A:T	IAV	CD8T	0.0746310530458212	0.0441385812039631	0.0389116162951165
SLC35E4	chr22:30626746:A:T	IAV	monocyte	0.0560971221640882	0.0531762016004021	0.139853970304591
SLC35E4	chr22:30626746:A:T	IAV	B	0.0762653748602952	0.0508973814178086	0.05396435660317
SLC35E4	chr22:30626746:A:T	IAV	CD4T	0.0931054163719257	0.0521770361327288	0.0379339606848013
SLC35E4	chr22:30626746:A:T	LPS	NK	0.0818617728912118	0.0496401314896344	0.0441762284781062
SLC35E4	chr22:30626746:A:T	LPS	CD8T	0.0734390122737247	0.0463178586571011	0.0573873809532394
SLC35E4	chr22:30626746:A:T	LPS	monocyte	0.0562839220926567	0.0597200354408593	0.168970098470111
SLC35E4	chr22:30626746:A:T	LPS	B	0.0521043120714869	0.0521134012891223	0.151488259034255
SLC35E4	chr22:30626746:A:T	LPS	CD4T	0.0983934052990664	0.0554519146073928	0.0404323921010375
SLC35E4	chr22:30626746:A:T	Tcruzi	NK	0.0956927520546667	0.0545033562846657	0.0306441890425418
SLC35E4	chr22:30626746:A:T	Tcruzi	CD8T	0.138922997043601	0.0634486435849305	0.0104950224883298
SLC35E4	chr22:30626746:A:T	Tcruzi	monocyte	0.0918284793102705	0.0621642167861843	0.06216528881794
SLC35E4	chr22:30626746:A:T	Tcruzi	B	0.0794197350866079	0.0523197940645877	0.0557428503376316
SLC35E4	chr22:30626746:A:T	Tcruzi	CD4T	0.118085098119857	0.0580163638514937	0.0210812934171414
SLC35E4	chr22:30634090:G:C	NI	NK	0.0199383635161806	0.0571944561671525	0.516785256538404
SLC35E4	chr22:30634090:G:C	NI	CD8T	0.0270258331579837	0.0664235417393157	0.497461204839493
SLC35E4	chr22:30634090:G:C	NI	monocyte	-0.00858186406227921	0.0734825861559382	0.579808604986084
SLC35E4	chr22:30634090:G:C	NI	B	0.0223931790002711	0.0640719413614857	0.517677377959799
SLC35E4	chr22:30634090:G:C	NI	CD4T	0.0407967809928505	0.0869851967384195	0.46648259790616
SLC35E4	chr22:30634090:G:C	IAV	NK	0.0179400110240185	0.0527701621476008	0.519626393867344
SLC35E4	chr22:30634090:G:C	IAV	CD8T	0.0200365518805947	0.0506691176379407	0.500350864480594
SLC35E4	chr22:30634090:G:C	IAV	monocyte	-0.0169135731898345	0.0756251389802528	0.567852288168454
SLC35E4	chr22:30634090:G:C	IAV	B	0.0169665479803597	0.0541540755621928	0.529393852837242
SLC35E4	chr22:30634090:G:C	IAV	CD4T	0.0302315755792327	0.0708706961408882	0.490719026344127
SLC35E4	chr22:30634090:G:C	LPS	NK	0.0196787327178828	0.057224069261048	0.513917541116986
SLC35E4	chr22:30634090:G:C	LPS	CD8T	0.0242349971775349	0.0584677456496381	0.489967522621948
SLC35E4	chr22:30634090:G:C	LPS	monocyte	-0.00380371855177898	0.0712474891675075	0.610999020800656
SLC35E4	chr22:30634090:G:C	LPS	B	0.0187282648672465	0.0617401731436201	0.528079978223943
SLC35E4	chr22:30634090:G:C	LPS	CD4T	0.0319650329973124	0.0771230970424571	0.49072656046811
SLC35E4	chr22:30634090:G:C	Tcruzi	NK	0.0194094611990322	0.0584636062314917	0.520447700129712
SLC35E4	chr22:30634090:G:C	Tcruzi	CD8T	0.024772888743655	0.0631774164927824	0.500567979582817
SLC35E4	chr22:30634090:G:C	Tcruzi	monocyte	0.00444177156020659	0.0692372837831502	0.605267982780539
SLC35E4	chr22:30634090:G:C	Tcruzi	B	0.0156992065006702	0.0578917791172767	0.540444313081088
SLC35E4	chr22:30634090:G:C	Tcruzi	CD4T	0.0351642315378848	0.0795231617978522	0.48397540952247
SLC35E4	chr22:30641218:C:T	NI	NK	-0.174555107589986	0.0743454278350047	0.00897365498990255
SLC35E4	chr22:30641218:C:T	NI	CD8T	-0.262514487726612	0.0777078399739053	0.00017596472807091
SLC35E4	chr22:30641218:C:T	NI	monocyte	-0.29569057113665	0.0885461419535707	0.000746527977871669
SLC35E4	chr22:30641218:C:T	NI	B	-0.162205368714837	0.0789617722856828	0.018734888382879
SLC35E4	chr22:30641218:C:T	NI	CD4T	-0.183242338048341	0.0826028147212316	0.0137987255685719
SLC35E4	chr22:30641218:C:T	IAV	NK	-0.138796044544328	0.0693644300799087	0.0229150273504413
SLC35E4	chr22:30641218:C:T	IAV	CD8T	-0.153092595849082	0.0680310325842184	0.0116137922468742
SLC35E4	chr22:30641218:C:T	IAV	monocyte	-0.232139355715061	0.0796853380991533	0.00245887836634962
SLC35E4	chr22:30641218:C:T	IAV	B	-0.122853432643641	0.0729217662308404	0.044303059304251
SLC35E4	chr22:30641218:C:T	IAV	CD4T	-0.129708769136794	0.0756391488261297	0.044737767373371
SLC35E4	chr22:30641218:C:T	LPS	NK	-0.127496316000315	0.0732453801750007	0.0434252031457989
SLC35E4	chr22:30641218:C:T	LPS	CD8T	-0.195453316690762	0.0712501297116745	0.00291544369692531
SLC35E4	chr22:30641218:C:T	LPS	monocyte	-0.364008338286243	0.0884532082765408	8.74437230746761e-06
SLC35E4	chr22:30641218:C:T	LPS	B	-0.118089423662863	0.0776642497986089	0.0648764001514433
SLC35E4	chr22:30641218:C:T	LPS	CD4T	-0.144444759417404	0.0790112991969877	0.0356300340675527
SLC35E4	chr22:30641218:C:T	Tcruzi	NK	-0.186615047983104	0.0785521129462887	0.00801393633041569
SLC35E4	chr22:30641218:C:T	Tcruzi	CD8T	-0.278333081702173	0.0811393479881968	6.27841770031168e-05
SLC35E4	chr22:30641218:C:T	Tcruzi	monocyte	-0.468827776790391	0.104858076071129	3.72401789405785e-08
SLC35E4	chr22:30641218:C:T	Tcruzi	B	-0.140958915385235	0.0758259096154915	0.0310321889445429
SLC35E4	chr22:30641218:C:T	Tcruzi	CD4T	-0.143699422953072	0.0805400651208365	0.0399949523190477
SLC35E4	chr22:30648578:A:C	NI	NK	-0.00892065144891481	0.0303962496287474	0.767347851564244
SLC35E4	chr22:30648578:A:C	NI	CD8T	-0.00880652018149181	0.0299714118067467	0.766095677067715
SLC35E4	chr22:30648578:A:C	NI	monocyte	-0.0147427493582818	0.0438482163077752	0.750142635915993
SLC35E4	chr22:30648578:A:C	NI	B	-0.0148329867178601	0.0359929097406489	0.731190165088216
SLC35E4	chr22:30648578:A:C	NI	CD4T	-0.00556147230346458	0.0309684766129668	0.793720326841333
SLC35E4	chr22:30648578:A:C	IAV	NK	0.0128180028987356	0.0328952376957863	0.739194632700959
SLC35E4	chr22:30648578:A:C	IAV	CD8T	0.000395867241687943	0.0237638912169461	0.832664345653037
SLC35E4	chr22:30648578:A:C	IAV	monocyte	0.00814228889063603	0.0307616461306165	0.768730707066037
SLC35E4	chr22:30648578:A:C	IAV	B	-0.00764506012194976	0.0281791798747595	0.769736837288572
SLC35E4	chr22:30648578:A:C	IAV	CD4T	-0.00107868366013856	0.0269752215641029	0.826236564641049
SLC35E4	chr22:30648578:A:C	LPS	NK	0.00389363104034912	0.0262939798011012	0.80186707043098
SLC35E4	chr22:30648578:A:C	LPS	CD8T	-0.00694895949407405	0.027403872476338	0.776561805640233
SLC35E4	chr22:30648578:A:C	LPS	monocyte	0.214995472047729	0.099155198314014	0.0334945189295201
SLC35E4	chr22:30648578:A:C	LPS	B	-0.0159365054932919	0.0369478329695774	0.725027894905799
SLC35E4	chr22:30648578:A:C	LPS	CD4T	0.00299261477398045	0.0286761590259071	0.812846993856275
SLC35E4	chr22:30648578:A:C	Tcruzi	NK	0.00154178021144586	0.027723447217955	0.824212786721155
SLC35E4	chr22:30648578:A:C	Tcruzi	CD8T	-0.00330812804142441	0.0267353802894586	0.806005471231758
SLC35E4	chr22:30648578:A:C	Tcruzi	monocyte	0.0161414375512983	0.039147694802723	0.73033727854803
SLC35E4	chr22:30648578:A:C	Tcruzi	B	-0.00997762355388589	0.0309153085478129	0.756145025048815
SLC35E4	chr22:30648578:A:C	Tcruzi	CD4T	0.000714423787801956	0.0288523638704057	0.831532008618513
SLC35E4	chr22:30657829:G:A	NI	NK	-0.0106543893703743	0.0475742346393665	0.571834840780177
SLC35E4	chr22:30657829:G:A	NI	CD8T	-0.0108539410424085	0.052810364810607	0.577374023456605
SLC35E4	chr22:30657829:G:A	NI	monocyte	0.0133772924489239	0.0652013440761419	0.557910110929519
SLC35E4	chr22:30657829:G:A	NI	B	0.0109599371657345	0.054564906961167	0.590725038733784
SLC35E4	chr22:30657829:G:A	NI	CD4T	-0.0141570345120328	0.0651369847221262	0.56600209344778
SLC35E4	chr22:30657829:G:A	IAV	NK	-0.0216186555270905	0.0522860390245564	0.508697436268525
SLC35E4	chr22:30657829:G:A	IAV	CD8T	-0.0108072972819033	0.0418285486264242	0.561135224492961
SLC35E4	chr22:30657829:G:A	IAV	monocyte	0.00372428763255923	0.0513013103516131	0.625073774215525
SLC35E4	chr22:30657829:G:A	IAV	B	0.00470022118790592	0.0453256240181008	0.618847729618377
SLC35E4	chr22:30657829:G:A	IAV	CD4T	-0.0226389363413284	0.0611084403018663	0.526951425898205
SLC35E4	chr22:30657829:G:A	LPS	NK	-0.0144889880894908	0.0492471299239318	0.545681814461114
SLC35E4	chr22:30657829:G:A	LPS	CD8T	-0.00791032898486246	0.0457542055324377	0.580599141778396
SLC35E4	chr22:30657829:G:A	LPS	monocyte	-0.00273647531032915	0.0612275698447083	0.618176204945742
SLC35E4	chr22:30657829:G:A	LPS	B	0.00667053058333291	0.0521756934430243	0.607910926587726
SLC35E4	chr22:30657829:G:A	LPS	CD4T	-0.0249163951113756	0.0671270325213597	0.521986141439902
SLC35E4	chr22:30657829:G:A	Tcruzi	NK	-0.0158179745322128	0.0516743982151238	0.545649214293684
SLC35E4	chr22:30657829:G:A	Tcruzi	CD8T	-0.00819919107601178	0.0505416512689953	0.587393230230736
SLC35E4	chr22:30657829:G:A	Tcruzi	monocyte	0.00698641785216675	0.0601902265625724	0.607230459123329
SLC35E4	chr22:30657829:G:A	Tcruzi	B	0.00608533615301358	0.0497441865179725	0.611548372647216
SLC35E4	chr22:30657829:G:A	Tcruzi	CD4T	-0.0117867553081451	0.0609546453074328	0.579339887102132
SLC35E4	chr22:30675058:A:C	NI	NK	-0.00064782460262105	0.0208192108816543	0.72030244005876
SLC35E4	chr22:30675058:A:C	NI	CD8T	-0.00360001888775104	0.0225462642278927	0.685657948183108
SLC35E4	chr22:30675058:A:C	NI	monocyte	-0.00387651153270099	0.0305413090937391	0.654885119920174
SLC35E4	chr22:30675058:A:C	NI	B	0.00170762858950435	0.0230247947357031	0.723392986643296
SLC35E4	chr22:30675058:A:C	NI	CD4T	-0.0087772718031577	0.0293262052856266	0.635597629635588
SLC35E4	chr22:30675058:A:C	IAV	NK	-0.0034614379278883	0.0196711028718799	0.68486320127139
SLC35E4	chr22:30675058:A:C	IAV	CD8T	-0.00641463335728076	0.0200329774658037	0.643543238079392
SLC35E4	chr22:30675058:A:C	IAV	monocyte	-0.00305713866467277	0.0234365017642182	0.6920778841482
SLC35E4	chr22:30675058:A:C	IAV	B	-0.00030510014852951	0.0201054818924645	0.730578654035057
SLC35E4	chr22:30675058:A:C	IAV	CD4T	-0.00782953983177337	0.0248636725462514	0.64504530112643
SLC35E4	chr22:30675058:A:C	LPS	NK	-0.000506539855207012	0.021075435187016	0.713782522084971
SLC35E4	chr22:30675058:A:C	LPS	CD8T	-0.0015637436291288	0.020453594577139	0.697283332065844
SLC35E4	chr22:30675058:A:C	LPS	monocyte	-0.0116982548907265	0.0325564930737852	0.605179796560519
SLC35E4	chr22:30675058:A:C	LPS	B	0.00769779423491311	0.026825878231964	0.6543364313514
SLC35E4	chr22:30675058:A:C	LPS	CD4T	-0.00855159111178161	0.0275688245613586	0.637851948114687
SLC35E4	chr22:30675058:A:C	Tcruzi	NK	-0.00369738032498401	0.0220977098260819	0.680029692086386
SLC35E4	chr22:30675058:A:C	Tcruzi	CD8T	-0.00942686946833881	0.0250168251665301	0.619582408157048
SLC35E4	chr22:30675058:A:C	Tcruzi	monocyte	-0.00959113844567908	0.0292579713752503	0.626347471096304
SLC35E4	chr22:30675058:A:C	Tcruzi	B	0.000362173500751146	0.0221871421191204	0.731699111769992
SLC35E4	chr22:30675058:A:C	Tcruzi	CD4T	-0.00993627786075828	0.0279733986725934	0.626086729203921
SLC35E4	chr22:30695152:A:G	NI	NK	0.0107487254104553	0.047095999059588	0.500909046997876
SLC35E4	chr22:30695152:A:G	NI	CD8T	0.00785191901031076	0.0497342101115063	0.521098247630397
SLC35E4	chr22:30695152:A:G	NI	monocyte	0.0766167902859012	0.0802783647274342	0.237171423410751
SLC35E4	chr22:30695152:A:G	NI	B	0.0391473637211898	0.0591179760054535	0.348050016727065
SLC35E4	chr22:30695152:A:G	NI	CD4T	0.0196929758472368	0.0602939078069748	0.462551278921715
SLC35E4	chr22:30695152:A:G	IAV	NK	0.00247383091679232	0.0437762288378263	0.553502542413957
SLC35E4	chr22:30695152:A:G	IAV	CD8T	-0.000261047497198222	0.0409415301333891	0.573305369919772
SLC35E4	chr22:30695152:A:G	IAV	monocyte	0.0596805803040708	0.0658806623567187	0.264222436901748
SLC35E4	chr22:30695152:A:G	IAV	B	0.0112313341228772	0.0463380794264227	0.481625993895903
SLC35E4	chr22:30695152:A:G	IAV	CD4T	0.00116260754422918	0.0520097777191273	0.562759730262644
SLC35E4	chr22:30695152:A:G	LPS	NK	0.00664303185895476	0.0463539875224468	0.523157459663394
SLC35E4	chr22:30695152:A:G	LPS	CD8T	0.00694745222223012	0.04441848186711	0.518072658910961
SLC35E4	chr22:30695152:A:G	LPS	monocyte	0.0988269229362599	0.0938365626617086	0.200545282466563
SLC35E4	chr22:30695152:A:G	LPS	B	0.0226713388707285	0.0525207017036548	0.420546728100944
SLC35E4	chr22:30695152:A:G	LPS	CD4T	0.00582974029482892	0.0558330877020624	0.5342541026248
SLC35E4	chr22:30695152:A:G	Tcruzi	NK	-0.00755339644285743	0.0509157375530507	0.553258336267186
SLC35E4	chr22:30695152:A:G	Tcruzi	CD8T	0.0128491752152208	0.0487846110570104	0.487131559353308
SLC35E4	chr22:30695152:A:G	Tcruzi	monocyte	0.0740688638808661	0.0776491444579587	0.249235187930011
SLC35E4	chr22:30695152:A:G	Tcruzi	B	0.0456946941715673	0.0616736565706776	0.315538314392619
SLC35E4	chr22:30695152:A:G	Tcruzi	CD4T	0.0083145998478198	0.0560423762693108	0.522972622467167
SLC35F2	chr11:107697959:A:G	NI	NK	-0.0231271217660727	0.049875212940772	0.473278820032302
SLC35F2	chr11:107697959:A:G	NI	CD8T	-0.0203936607654889	0.0515988185963555	0.498304057757601
SLC35F2	chr11:107697959:A:G	NI	monocyte	-0.0343153829488135	0.0675826246257918	0.431595047806597
SLC35F2	chr11:107697959:A:G	NI	B	-0.0258968022242879	0.0547688793202145	0.469567876434155
SLC35F2	chr11:107697959:A:G	NI	CD4T	-0.00887769884394045	0.0594523226669829	0.565305680331253
SLC35F2	chr11:107697959:A:G	IAV	NK	-0.0205468445646376	0.0459766957465661	0.477734724833817
SLC35F2	chr11:107697959:A:G	IAV	CD8T	-0.0200044047843566	0.0432035734323413	0.472667585714152
SLC35F2	chr11:107697959:A:G	IAV	monocyte	-0.0388525152634281	0.0638227133502671	0.414130056708386
SLC35F2	chr11:107697959:A:G	IAV	B	-0.030219076097653	0.0537843805724679	0.433240745198461
SLC35F2	chr11:107697959:A:G	IAV	CD4T	-0.0162500487805365	0.0521202150048373	0.524007908009465
SLC35F2	chr11:107697959:A:G	LPS	NK	-0.0224917657314288	0.0492497510337829	0.470852879286797
SLC35F2	chr11:107697959:A:G	LPS	CD8T	-0.0129894467158509	0.0437902595038789	0.522254515621611
SLC35F2	chr11:107697959:A:G	LPS	monocyte	-0.0487093553593765	0.0777729971300395	0.391862102094092
SLC35F2	chr11:107697959:A:G	LPS	B	-0.0262141459333415	0.0545324625352402	0.461944361646234
SLC35F2	chr11:107697959:A:G	LPS	CD4T	-0.0158027041175197	0.0559520496808727	0.529285142140342
SLC35F2	chr11:107697959:A:G	Tcruzi	NK	-0.0203864306154341	0.0494198416561029	0.489073711658646
SLC35F2	chr11:107697959:A:G	Tcruzi	CD8T	-0.0154594960418307	0.0482032705128939	0.519573782955679
SLC35F2	chr11:107697959:A:G	Tcruzi	monocyte	-0.0347774668959557	0.065205536253046	0.441949392929493
SLC35F2	chr11:107697959:A:G	Tcruzi	B	-0.0215947484753094	0.0504509856186705	0.482702690550468
SLC35F2	chr11:107697959:A:G	Tcruzi	CD4T	-0.0071681985174416	0.0557644937252772	0.577213007274315
SLC35F2	chr11:107717191:A:T	NI	NK	-0.00102394263181263	0.0610651632580411	0.621749018652897
SLC35F2	chr11:107717191:A:T	NI	CD8T	-0.00410689929451946	0.0690874819244274	0.609088996946217
SLC35F2	chr11:107717191:A:T	NI	monocyte	-0.00787741471584413	0.0829156797087175	0.577497185905116
SLC35F2	chr11:107717191:A:T	NI	B	0.017383554583719	0.0724506864844368	0.556454891194452
SLC35F2	chr11:107717191:A:T	NI	CD4T	-0.00869730379234235	0.0846529127118785	0.589837183046936
SLC35F2	chr11:107717191:A:T	IAV	NK	-0.00267621936034401	0.0570852249370759	0.613524113416969
SLC35F2	chr11:107717191:A:T	IAV	CD8T	-0.00350861701035743	0.0527460560805948	0.607388806808901
SLC35F2	chr11:107717191:A:T	IAV	monocyte	0.00197789164681356	0.067934723686762	0.621029903669189
SLC35F2	chr11:107717191:A:T	IAV	B	0.0173319672172278	0.0648527186793087	0.54729397647145
SLC35F2	chr11:107717191:A:T	IAV	CD4T	-0.0158325627352362	0.0758774230759228	0.567096291401596
SLC35F2	chr11:107717191:A:T	LPS	NK	-0.00315252674681174	0.0615275528287666	0.608740356454876
SLC35F2	chr11:107717191:A:T	LPS	CD8T	-0.00385015452041964	0.0599394699272211	0.604170110023435
SLC35F2	chr11:107717191:A:T	LPS	monocyte	0.00440348553381179	0.0816102851051997	0.600980865449876
SLC35F2	chr11:107717191:A:T	LPS	B	0.0287268394137132	0.082749729285399	0.513407279484372
SLC35F2	chr11:107717191:A:T	LPS	CD4T	-0.013046626196422	0.0805280636275639	0.57685844013496
SLC35F2	chr11:107717191:A:T	Tcruzi	NK	-0.000435297766176887	0.0631528916943963	0.622799852254052
SLC35F2	chr11:107717191:A:T	Tcruzi	CD8T	-0.00441423979663473	0.0665969385196581	0.605864588042853
SLC35F2	chr11:107717191:A:T	Tcruzi	monocyte	-0.00789432893206744	0.0798788372604267	0.595144966601541
SLC35F2	chr11:107717191:A:T	Tcruzi	B	0.0280184937173734	0.0800924585029918	0.514934079275509
SLC35F2	chr11:107717191:A:T	Tcruzi	CD4T	-0.0144379152888	0.0819274960337833	0.575211992090534
SLC35F2	chr11:107734952:T:A	NI	NK	-0.085387239430024	0.0499528866920866	0.0387303550176534
SLC35F2	chr11:107734952:T:A	NI	CD8T	-0.211932427572876	0.0624963728449963	4.56045113382819e-05
SLC35F2	chr11:107734952:T:A	NI	monocyte	-0.165263160208149	0.0634409447836741	0.0023935596555702
SLC35F2	chr11:107734952:T:A	NI	B	-0.0198916447815807	0.0530348039581757	0.341907767247547
SLC35F2	chr11:107734952:T:A	NI	CD4T	-0.15175295553195	0.0546377355017005	0.00243993979026169
SLC35F2	chr11:107734952:T:A	IAV	NK	-0.038124327155759	0.0474927558644102	0.203306893450937
SLC35F2	chr11:107734952:T:A	IAV	CD8T	-0.0791822930411973	0.0456936745382635	0.0380089889665036
SLC35F2	chr11:107734952:T:A	IAV	monocyte	-0.0440541773355603	0.0534121282982027	0.198099899772968
SLC35F2	chr11:107734952:T:A	IAV	B	0.0059455780596421	0.0513953001489503	0.471382661462933
SLC35F2	chr11:107734952:T:A	IAV	CD4T	-0.0575200830875242	0.0514326432033304	0.131436928261167
SLC35F2	chr11:107734952:T:A	LPS	NK	-0.00575876537109457	0.0539428881551873	0.433067070070564
SLC35F2	chr11:107734952:T:A	LPS	CD8T	-0.116759973282189	0.046977255082	0.00508730747102393
SLC35F2	chr11:107734952:T:A	LPS	monocyte	-0.0805997732536676	0.0585621858555059	0.0825949051672101
SLC35F2	chr11:107734952:T:A	LPS	B	-0.0454127474673541	0.0519273709088279	0.18630556010349
SLC35F2	chr11:107734952:T:A	LPS	CD4T	-0.113982362079825	0.0501608831688283	0.0115762474332347
SLC35F2	chr11:107734952:T:A	Tcruzi	NK	-0.055842892019523	0.0521437266464641	0.137514737567931
SLC35F2	chr11:107734952:T:A	Tcruzi	CD8T	-0.163606635846501	0.0525134668861662	0.000314182256401341
SLC35F2	chr11:107734952:T:A	Tcruzi	monocyte	-0.125767198673859	0.0575085493255649	0.0119805823584932
SLC35F2	chr11:107734952:T:A	Tcruzi	B	-0.060516958922747	0.0517810948666786	0.115219845593885
SLC35F2	chr11:107734952:T:A	Tcruzi	CD4T	-0.130117756471294	0.0510046374512195	0.00553515844080343
SLC35F2	chr11:107749261:G:A	NI	NK	-0.135978350802743	0.120700319708908	0.118358598732382
SLC35F2	chr11:107749261:G:A	NI	CD8T	-0.274043960794518	0.141869403616842	0.0206805435588493
SLC35F2	chr11:107749261:G:A	NI	monocyte	-0.205434767479685	0.15783997165282	0.0860725971697792
SLC35F2	chr11:107749261:G:A	NI	B	-0.232956756895107	0.149713364755521	0.0426053067254296
SLC35F2	chr11:107749261:G:A	NI	CD4T	-0.417602238885752	0.192197285723314	0.0117508339336566
SLC35F2	chr11:107749261:G:A	IAV	NK	-0.113103249251478	0.113112286548228	0.145252260777035
SLC35F2	chr11:107749261:G:A	IAV	CD8T	-0.138011238679732	0.107169787808788	0.0863398729497974
SLC35F2	chr11:107749261:G:A	IAV	monocyte	-0.124213444817553	0.130543130417317	0.16009204254223
SLC35F2	chr11:107749261:G:A	IAV	B	-0.121278951933096	0.118520460109696	0.139392709934993
SLC35F2	chr11:107749261:G:A	IAV	CD4T	-0.222948439088937	0.134034263142393	0.046414702095406
SLC35F2	chr11:107749261:G:A	LPS	NK	-0.0701507813051651	0.124911840810846	0.257178223195973
SLC35F2	chr11:107749261:G:A	LPS	CD8T	-0.202458133762814	0.119720436737556	0.0372381984976176
SLC35F2	chr11:107749261:G:A	LPS	monocyte	-0.170830926912837	0.155256698042422	0.125827312541394
SLC35F2	chr11:107749261:G:A	LPS	B	-0.16010315326872	0.132810517365656	0.103456818351409
SLC35F2	chr11:107749261:G:A	LPS	CD4T	-0.322651008455806	0.156899862540092	0.0170680076755118
SLC35F2	chr11:107749261:G:A	Tcruzi	NK	-0.170633179970569	0.129786384048941	0.0797322089576978
SLC35F2	chr11:107749261:G:A	Tcruzi	CD8T	-0.274853414491084	0.141407767050847	0.0186765669580674
SLC35F2	chr11:107749261:G:A	Tcruzi	monocyte	-0.274057848837912	0.175543681499268	0.0413250000885158
SLC35F2	chr11:107749261:G:A	Tcruzi	B	-0.177694385886643	0.131600808839473	0.0756419660447656
SLC35F2	chr11:107749261:G:A	Tcruzi	CD4T	-0.424732755961388	0.194944832786062	0.011099724953882
SLC35F2	chr11:107760859:C:T	NI	NK	-0.0805076028876809	0.0463312258794078	0.0356558109344719
SLC35F2	chr11:107760859:C:T	NI	CD8T	-0.12559788172078	0.0539738151202579	0.00876947557587204
SLC35F2	chr11:107760859:C:T	NI	monocyte	-0.129784783352158	0.0649959867038728	0.014395479346358
SLC35F2	chr11:107760859:C:T	NI	B	-0.0202715842824584	0.0494566897058164	0.324259405406355
SLC35F2	chr11:107760859:C:T	NI	CD4T	-0.096289776330164	0.0530332424475824	0.0354600036304285
SLC35F2	chr11:107760859:C:T	IAV	NK	-0.0707652911991453	0.0433090813184798	0.0456074395767582
SLC35F2	chr11:107760859:C:T	IAV	CD8T	-0.078128182665335	0.0418558627675805	0.0243708519557514
SLC35F2	chr11:107760859:C:T	IAV	monocyte	-0.0878863526798816	0.0519385815365016	0.0373810853273949
SLC35F2	chr11:107760859:C:T	IAV	B	-0.0290987572708529	0.0440788773947652	0.243496182826122
SLC35F2	chr11:107760859:C:T	IAV	CD4T	-0.0973074483060216	0.0492124852330357	0.0217064759210913
SLC35F2	chr11:107760859:C:T	LPS	NK	-0.0867678796395456	0.0468544398389575	0.0263691095045838
SLC35F2	chr11:107760859:C:T	LPS	CD8T	-0.0870488200391283	0.043171416575264	0.0204865942431205
SLC35F2	chr11:107760859:C:T	LPS	monocyte	-0.0925177723265901	0.0578796248859981	0.0497256255531171
SLC35F2	chr11:107760859:C:T	LPS	B	-0.0387048366456473	0.0478345954300031	0.202532197968865
SLC35F2	chr11:107760859:C:T	LPS	CD4T	-0.0901882200445604	0.0494162328806675	0.0351170793681522
SLC35F2	chr11:107760859:C:T	Tcruzi	NK	-0.0674926412314374	0.0465322478532009	0.0706118643465049
SLC35F2	chr11:107760859:C:T	Tcruzi	CD8T	-0.120958946699271	0.0524677596795501	0.00887116160550328
SLC35F2	chr11:107760859:C:T	Tcruzi	monocyte	-0.0795622615109077	0.0539518851206038	0.068487212928928
SLC35F2	chr11:107760859:C:T	Tcruzi	B	-0.0325691802809563	0.0463988486680687	0.232689775226448
SLC35F2	chr11:107760859:C:T	Tcruzi	CD4T	-0.0807229518140398	0.0493853212385983	0.0537240995791201
SLC35F2	chr11:107799899:T:G	NI	NK	0.0957280103831782	0.062642799297504	0.0624253161579598
SLC35F2	chr11:107799899:T:G	NI	CD8T	0.173516140184022	0.062241835964587	0.00256398489350519
SLC35F2	chr11:107799899:T:G	NI	monocyte	0.448880655739131	0.082481205335416	3.57645320116137e-10
SLC35F2	chr11:107799899:T:G	NI	B	0.060597295629368	0.0659928983090796	0.177144730487888
SLC35F2	chr11:107799899:T:G	NI	CD4T	0.203497808940099	0.0681396172782812	0.00133234078930116
SLC35F2	chr11:107799899:T:G	IAV	NK	0.0868053112036811	0.0601473801407048	0.0735248930872688
SLC35F2	chr11:107799899:T:G	IAV	CD8T	0.112820429668758	0.058017191663407	0.0243062216336589
SLC35F2	chr11:107799899:T:G	IAV	monocyte	0.19567789586087	0.0676183787117803	0.00321236447522181
SLC35F2	chr11:107799899:T:G	IAV	B	0.027693253436924	0.0629292112057987	0.323346195818481
SLC35F2	chr11:107799899:T:G	IAV	CD4T	0.156551935703517	0.0624764130702043	0.00621520061960519
SLC35F2	chr11:107799899:T:G	LPS	NK	0.100954294745342	0.0618117313677179	0.0508219103091306
SLC35F2	chr11:107799899:T:G	LPS	CD8T	0.184420328640558	0.0612154990019035	0.000695957711278226
SLC35F2	chr11:107799899:T:G	LPS	monocyte	0.355569105003691	0.0767242298948806	6.59398372684064e-07
SLC35F2	chr11:107799899:T:G	LPS	B	0.0300133982496722	0.0673216108544001	0.32114280912933
SLC35F2	chr11:107799899:T:G	LPS	CD4T	0.180573534698351	0.0629812352711548	0.00212564188759267
SLC35F2	chr11:107799899:T:G	Tcruzi	NK	0.0608879308424514	0.0671464169659771	0.178267438668723
SLC35F2	chr11:107799899:T:G	Tcruzi	CD8T	0.156610860099953	0.0608606175511411	0.00523230447589009
SLC35F2	chr11:107799899:T:G	Tcruzi	monocyte	0.38006002594731	0.0734971288301912	3.13978566065435e-08
SLC35F2	chr11:107799899:T:G	Tcruzi	B	0.0586451396231675	0.0648457612801937	0.180184180652282
SLC35F2	chr11:107799899:T:G	Tcruzi	CD4T	0.156347420476291	0.0635938082497876	0.00783740424266608
SLC35F2	chr11:107873269:T:A	NI	NK	-0.0224421532198478	0.061363966362557	0.521413475366862
SLC35F2	chr11:107873269:T:A	NI	CD8T	-0.0156938679755913	0.0631775154092886	0.561523636879659
SLC35F2	chr11:107873269:T:A	NI	monocyte	-0.0257069524476158	0.078436180479086	0.507446657133202
SLC35F2	chr11:107873269:T:A	NI	B	-0.00328109371633055	0.0586047474392065	0.618651393465945
SLC35F2	chr11:107873269:T:A	NI	CD4T	-0.0160784794444658	0.0766479186791369	0.564412587647163
SLC35F2	chr11:107873269:T:A	IAV	NK	-0.0135252745560462	0.0516222520145425	0.556515461116288
SLC35F2	chr11:107873269:T:A	IAV	CD8T	-0.0117360168211106	0.0475975402138251	0.561594878344872
SLC35F2	chr11:107873269:T:A	IAV	monocyte	-0.0201735485038111	0.0643407267921693	0.538924598973249
SLC35F2	chr11:107873269:T:A	IAV	B	-0.00348055094019511	0.0505923783995295	0.615147217639848
SLC35F2	chr11:107873269:T:A	IAV	CD4T	-0.0111936941832054	0.0641128638151038	0.583425723498363
SLC35F2	chr11:107873269:T:A	LPS	NK	-0.0158531180151677	0.0566176151419622	0.546680967614709
SLC35F2	chr11:107873269:T:A	LPS	CD8T	-0.012205657360571	0.054125292229057	0.563733215425302
SLC35F2	chr11:107873269:T:A	LPS	monocyte	-0.0172648280956657	0.0735946595387786	0.550979769371456
SLC35F2	chr11:107873269:T:A	LPS	B	-0.00153301102355317	0.0585364904835078	0.622348851452739
SLC35F2	chr11:107873269:T:A	LPS	CD4T	-0.0109130080013889	0.0703285343924216	0.584789497904483
SLC35F2	chr11:107873269:T:A	Tcruzi	NK	-0.0200351490681382	0.0606651290885116	0.532788359600399
SLC35F2	chr11:107873269:T:A	Tcruzi	CD8T	-0.0134810090897151	0.0601342752515215	0.567009964913518
SLC35F2	chr11:107873269:T:A	Tcruzi	monocyte	-0.0191624153461981	0.0724226054135235	0.550030195885482
SLC35F2	chr11:107873269:T:A	Tcruzi	B	-0.00340806157669889	0.0557785196519428	0.61554979475843
SLC35F2	chr11:107873269:T:A	Tcruzi	CD4T	-0.0120385501203472	0.0712614359487775	0.583605024561819
SLC35F2	chr11:107891850:G:C	NI	NK	-0.0976296600996707	0.0672049236378883	0.0737712427352046
SLC35F2	chr11:107891850:G:C	NI	CD8T	-0.264157218765025	0.0693474898605211	5.00075287475088e-05
SLC35F2	chr11:107891850:G:C	NI	monocyte	-0.113749104058665	0.0815058916426365	0.0797786264554889
SLC35F2	chr11:107891850:G:C	NI	B	-0.165159791789895	0.0743773417889092	0.010026537961457
SLC35F2	chr11:107891850:G:C	NI	CD4T	-0.405734190998928	0.0855432832565845	7.16480654805451e-08
SLC35F2	chr11:107891850:G:C	IAV	NK	-0.0904465943422785	0.0640625555247912	0.0781526152621026
SLC35F2	chr11:107891850:G:C	IAV	CD8T	-0.157341345111755	0.0618451444251168	0.00423578843108263
SLC35F2	chr11:107891850:G:C	IAV	monocyte	-0.0355354854038819	0.0743223887475091	0.305163877225236
SLC35F2	chr11:107891850:G:C	IAV	B	-0.0596191893316968	0.0677571471708409	0.182932693223418
SLC35F2	chr11:107891850:G:C	IAV	CD4T	-0.262889605583812	0.0695798854235047	0.000109808543093948
SLC35F2	chr11:107891850:G:C	LPS	NK	-0.0812338046530588	0.0678940501001256	0.115162985097823
SLC35F2	chr11:107891850:G:C	LPS	CD8T	-0.200297933889533	0.0633027852785078	0.0007525708403473
SLC35F2	chr11:107891850:G:C	LPS	monocyte	-0.112073140412642	0.0828470073141553	0.085206468368209
SLC35F2	chr11:107891850:G:C	LPS	B	-0.0761000246883459	0.0735540750688595	0.147412392949716
SLC35F2	chr11:107891850:G:C	LPS	CD4T	-0.333540051778892	0.0743911518683111	1.34083382985484e-06
SLC35F2	chr11:107891850:G:C	Tcruzi	NK	-0.104626869550823	0.070236276722957	0.0685961731223939
SLC35F2	chr11:107891850:G:C	Tcruzi	CD8T	-0.264595432994974	0.069509518620054	2.85416101530878e-05
SLC35F2	chr11:107891850:G:C	Tcruzi	monocyte	-0.134162996289492	0.0800142198003098	0.0433714878860373
SLC35F2	chr11:107891850:G:C	Tcruzi	B	-0.107344361885744	0.0699553660503574	0.0618930469924209
SLC35F2	chr11:107891850:G:C	Tcruzi	CD4T	-0.357026792626719	0.0764948774025912	3.82352927874585e-07
SLC35F2	chr11:107952594:A:G	NI	NK	0.0121562730851446	0.0467456257587603	0.577698165713383
SLC35F2	chr11:107952594:A:G	NI	CD8T	0.0124669696770167	0.051830199065381	0.584773928296177
SLC35F2	chr11:107952594:A:G	NI	monocyte	-0.00581009365752053	0.0615291864429939	0.603489057555734
SLC35F2	chr11:107952594:A:G	NI	B	0.0119668080111118	0.0516261185793339	0.587452868118947
SLC35F2	chr11:107952594:A:G	NI	CD4T	0.00869683631810621	0.0611326561941767	0.603294296444554
SLC35F2	chr11:107952594:A:G	IAV	NK	0.0124788602846624	0.0442862370821529	0.570877939770623
SLC35F2	chr11:107952594:A:G	IAV	CD8T	0.00653900318221858	0.0384300409331856	0.604070840338479
SLC35F2	chr11:107952594:A:G	IAV	monocyte	0.00237471938193062	0.0492284716044513	0.641908441909626
SLC35F2	chr11:107952594:A:G	IAV	B	0.00379951013422722	0.0425381627876401	0.62731137240712
SLC35F2	chr11:107952594:A:G	IAV	CD4T	0.00426806731622986	0.0513527770262235	0.62930423106556
SLC35F2	chr11:107952594:A:G	LPS	NK	0.00943785513692025	0.0456253844236151	0.58831381304437
SLC35F2	chr11:107952594:A:G	LPS	CD8T	0.00777498099255349	0.0438595838141668	0.597433278861134
SLC35F2	chr11:107952594:A:G	LPS	monocyte	0.00549406790463976	0.0604050990999447	0.615500382264534
SLC35F2	chr11:107952594:A:G	LPS	B	0.00869623955571765	0.0499524765238296	0.599148517069852
SLC35F2	chr11:107952594:A:G	LPS	CD4T	0.00262229243469562	0.0563257543547466	0.634319580894424
SLC35F2	chr11:107952594:A:G	Tcruzi	NK	0.0161067370206112	0.0507657145535429	0.557591198376958
SLC35F2	chr11:107952594:A:G	Tcruzi	CD8T	0.00494075282167877	0.04773487842394	0.620657081024083
SLC35F2	chr11:107952594:A:G	Tcruzi	monocyte	-0.00157870842180014	0.0573576198958892	0.646856570934442
SLC35F2	chr11:107952594:A:G	Tcruzi	B	0.00944372697262697	0.0480019589626397	0.595894794616507
SLC35F2	chr11:107952594:A:G	Tcruzi	CD4T	0.00528897193664707	0.0567413079328503	0.624939208721235
SLC35F2	chr11:107954901:A:G	NI	NK	-0.00473344755615269	0.0465255712539463	0.61327359096394
SLC35F2	chr11:107954901:A:G	NI	CD8T	-0.00873054744598912	0.0530778453669674	0.594751781104494
SLC35F2	chr11:107954901:A:G	NI	monocyte	-0.0180599081071478	0.0660046385703582	0.535876331944874
SLC35F2	chr11:107954901:A:G	NI	B	-0.0163468213648914	0.0548648203265586	0.555895281974855
SLC35F2	chr11:107954901:A:G	NI	CD4T	-0.0173964803263866	0.0670678351580092	0.55838770457683
SLC35F2	chr11:107954901:A:G	IAV	NK	-0.0133276392786172	0.0461140716747629	0.55902935660574
SLC35F2	chr11:107954901:A:G	IAV	CD8T	-0.00831790065261098	0.0406649904996202	0.584015056717234
SLC35F2	chr11:107954901:A:G	IAV	monocyte	-0.0102452235147351	0.052173537912587	0.585697583694515
SLC35F2	chr11:107954901:A:G	IAV	B	-0.0113900301953953	0.0460136445350869	0.571082730282182
SLC35F2	chr11:107954901:A:G	IAV	CD4T	-0.0188781214416223	0.0587201232572879	0.548513390831003
SLC35F2	chr11:107954901:A:G	LPS	NK	-0.00968328306002011	0.0475787910393703	0.579736743109159
SLC35F2	chr11:107954901:A:G	LPS	CD8T	-0.0107281475505489	0.046795467932536	0.571668541681373
SLC35F2	chr11:107954901:A:G	LPS	monocyte	-0.0109436658518267	0.0631203590902581	0.577756201921393
SLC35F2	chr11:107954901:A:G	LPS	B	-0.0125988133904389	0.0527330359047557	0.568649136349893
SLC35F2	chr11:107954901:A:G	LPS	CD4T	-0.0207285425064729	0.0645672839841082	0.543906476906587
SLC35F2	chr11:107954901:A:G	Tcruzi	NK	-0.00901002085084982	0.0487257380294672	0.588320935058022
SLC35F2	chr11:107954901:A:G	Tcruzi	CD8T	-0.0118956673854388	0.0518862802432857	0.574773709136977
SLC35F2	chr11:107954901:A:G	Tcruzi	monocyte	-0.0198235470295318	0.0643864890934331	0.545883539927089
SLC35F2	chr11:107954901:A:G	Tcruzi	B	-0.0121277331739484	0.0504020159907536	0.571127769828126
SLC35F2	chr11:107954901:A:G	Tcruzi	CD4T	-0.0163694518897488	0.0628275312503043	0.565365039913805
SLC35F2	chr11:107991310:G:A	NI	NK	0.00958946989616879	0.0447202314505136	0.595704860587647
SLC35F2	chr11:107991310:G:A	NI	CD8T	0.00991667249002043	0.0498743952310621	0.601926333752195
SLC35F2	chr11:107991310:G:A	NI	monocyte	-0.000498857424392796	0.0584967959447592	0.630232994484125
SLC35F2	chr11:107991310:G:A	NI	B	0.0035754656607856	0.0476417977743052	0.636973671429349
SLC35F2	chr11:107991310:G:A	NI	CD4T	0.000638516523062808	0.0588476088491803	0.645509110547799
SLC35F2	chr11:107991310:G:A	IAV	NK	0.0105623698338971	0.0426176135352979	0.585826041914347
SLC35F2	chr11:107991310:G:A	IAV	CD8T	0.0128955939978252	0.0420002099602049	0.566948339579673
SLC35F2	chr11:107991310:G:A	IAV	monocyte	-0.00889484365420617	0.0505573037523192	0.609445360668375
SLC35F2	chr11:107991310:G:A	IAV	B	0.00255417028446741	0.0412996329064924	0.640761039336562
SLC35F2	chr11:107991310:G:A	IAV	CD4T	-0.00112221337605799	0.0498675106888963	0.65632735310879
SLC35F2	chr11:107991310:G:A	LPS	NK	0.0101423796188402	0.0453248052572496	0.588376138986014
SLC35F2	chr11:107991310:G:A	LPS	CD8T	0.00549359059856799	0.0422352418276763	0.61574524648283
SLC35F2	chr11:107991310:G:A	LPS	monocyte	-0.00303262865261202	0.057798936183914	0.628031740283303
SLC35F2	chr11:107991310:G:A	LPS	B	0.00162426217575221	0.0473448334064096	0.643259870073739
SLC35F2	chr11:107991310:G:A	LPS	CD4T	-0.00498742311873965	0.0555672779540281	0.632081471105966
SLC35F2	chr11:107991310:G:A	Tcruzi	NK	0.00703260959999709	0.0450438578385205	0.610235837911139
SLC35F2	chr11:107991310:G:A	Tcruzi	CD8T	0.00774086362937745	0.0471600100986904	0.609744086054332
SLC35F2	chr11:107991310:G:A	Tcruzi	monocyte	-0.0075654997880275	0.0562489907604449	0.615315843818716
SLC35F2	chr11:107991310:G:A	Tcruzi	B	0.00896997777692334	0.0476818778177838	0.603947476379585
SLC35F2	chr11:107991310:G:A	Tcruzi	CD4T	-0.000570021328191417	0.0549426041045881	0.657917165301279
SLC35F5	chr2:113617199:A:G	NI	NK	0.00462812509634197	0.0450536481373212	0.633685306580745
SLC35F5	chr2:113617199:A:G	NI	CD8T	-0.0156923307946249	0.0509589329506023	0.552944748049796
SLC35F5	chr2:113617199:A:G	NI	monocyte	-0.00597338688101277	0.057329885552775	0.590214641142324
SLC35F5	chr2:113617199:A:G	NI	B	-0.00586189988798141	0.0477401713148447	0.608986990797077
SLC35F5	chr2:113617199:A:G	NI	CD4T	-0.0226922562217498	0.063379687269955	0.526975593527376
SLC35F5	chr2:113617199:A:G	IAV	NK	0.000765237255625573	0.0406151485806566	0.647819734616959
SLC35F5	chr2:113617199:A:G	IAV	CD8T	-0.00798601141392573	0.0379764878945015	0.582121982356561
SLC35F5	chr2:113617199:A:G	IAV	monocyte	-0.00237087202575934	0.0462634062078029	0.633545402209936
SLC35F5	chr2:113617199:A:G	IAV	B	-0.00601378457541964	0.0415461050207711	0.602856560522493
SLC35F5	chr2:113617199:A:G	IAV	CD4T	-0.0235829364965089	0.056742334112913	0.517048836063366
SLC35F5	chr2:113617199:A:G	LPS	NK	-0.0023745925641691	0.0436397480902597	0.620554253283175
SLC35F5	chr2:113617199:A:G	LPS	CD8T	-0.0139605503597468	0.0448135726845458	0.5445504480291
SLC35F5	chr2:113617199:A:G	LPS	monocyte	0.00363887614543571	0.0576821871821724	0.625515427601917
SLC35F5	chr2:113617199:A:G	LPS	B	-0.00938457299762991	0.048295577381195	0.581525195108795
SLC35F5	chr2:113617199:A:G	LPS	CD4T	-0.0336234086252685	0.0684611703846719	0.481694552710128
SLC35F5	chr2:113617199:A:G	Tcruzi	NK	0.00224825179737161	0.0456310601758868	0.646481755549922
SLC35F5	chr2:113617199:A:G	Tcruzi	CD8T	-0.0158916087794821	0.0495518121126173	0.547340265424776
SLC35F5	chr2:113617199:A:G	Tcruzi	monocyte	0.00179792213081184	0.0549233410513621	0.641207622880481
SLC35F5	chr2:113617199:A:G	Tcruzi	B	-0.00280204625849704	0.0455314938584923	0.623511772089172
SLC35F5	chr2:113617199:A:G	Tcruzi	CD4T	-0.0185390196816515	0.0579525982116909	0.546091195264941
SLC35F5	chr2:113627644:G:T	NI	NK	-0.0236999880051294	0.0499995000799315	0.486775781334705
SLC35F5	chr2:113627644:G:T	NI	CD8T	-0.0163169320390379	0.0490824737059363	0.534173230791295
SLC35F5	chr2:113627644:G:T	NI	monocyte	-0.03569439478995	0.0662681911273361	0.430195750954925
SLC35F5	chr2:113627644:G:T	NI	B	-0.00485478804966938	0.0469771166778719	0.604629413625522
SLC35F5	chr2:113627644:G:T	NI	CD4T	-0.0250169539186925	0.0618099503028541	0.502537791303855
SLC35F5	chr2:113627644:G:T	IAV	NK	-0.0262531705479943	0.0508813183874173	0.467909625229769
SLC35F5	chr2:113627644:G:T	IAV	CD8T	-0.0145858710013423	0.0396909873628133	0.522340019382995
SLC35F5	chr2:113627644:G:T	IAV	monocyte	-0.0151844791056763	0.046874851271585	0.536958591814521
SLC35F5	chr2:113627644:G:T	IAV	B	-0.00332157709916603	0.0411036302041081	0.610413679749426
SLC35F5	chr2:113627644:G:T	IAV	CD4T	-0.0192996564965288	0.0519726429745681	0.524362102308528
SLC35F5	chr2:113627644:G:T	LPS	NK	-0.0160150154974875	0.0454865823806263	0.522276066600045
SLC35F5	chr2:113627644:G:T	LPS	CD8T	-0.0191798545664085	0.045617674581113	0.502124530429517
SLC35F5	chr2:113627644:G:T	LPS	monocyte	-0.0160066475010421	0.0568402725791278	0.536634619850243
SLC35F5	chr2:113627644:G:T	LPS	B	-0.00855587944329242	0.0468941784534098	0.578738014760097
SLC35F5	chr2:113627644:G:T	LPS	CD4T	-0.0123829812079405	0.0537498890686122	0.561306579606786
SLC35F5	chr2:113627644:G:T	Tcruzi	NK	-0.0262671575440087	0.0533317501153141	0.477368392900117
SLC35F5	chr2:113627644:G:T	Tcruzi	CD8T	-0.019266916338482	0.0487235040773011	0.513682715113045
SLC35F5	chr2:113627644:G:T	Tcruzi	monocyte	-0.0250222747931806	0.0584276016911414	0.498490382464565
SLC35F5	chr2:113627644:G:T	Tcruzi	B	-0.00664486264683378	0.0448749699820177	0.59044066799134
SLC35F5	chr2:113627644:G:T	Tcruzi	CD4T	-0.0142909441468988	0.0543483150824226	0.554679635704175
SLC35F5	chr2:113638279:C:T	NI	NK	-0.00715368225723421	0.0547463003066612	0.599562906264662
SLC35F5	chr2:113638279:C:T	NI	CD8T	0.00103313260844622	0.0593826571972155	0.632611557251068
SLC35F5	chr2:113638279:C:T	NI	monocyte	-0.00421000554114713	0.0695487363702297	0.592233379470944
SLC35F5	chr2:113638279:C:T	NI	B	-0.026935469372689	0.0716843853582094	0.515970955840148
SLC35F5	chr2:113638279:C:T	NI	CD4T	0.00610350524313463	0.0723655274547445	0.605383354267676
SLC35F5	chr2:113638279:C:T	IAV	NK	-0.00184369507396032	0.0501868107279441	0.624757526959174
SLC35F5	chr2:113638279:C:T	IAV	CD8T	0.0151868320843847	0.0559035805349539	0.557556936224353
SLC35F5	chr2:113638279:C:T	IAV	monocyte	-0.00424888511832772	0.056998270473044	0.610295437671891
SLC35F5	chr2:113638279:C:T	IAV	B	-0.0130760196672093	0.0540841691618277	0.561252493295997
SLC35F5	chr2:113638279:C:T	IAV	CD4T	0.0109494142260112	0.06400925226396	0.589622465580808
SLC35F5	chr2:113638279:C:T	LPS	NK	-0.00138256770430332	0.0539075067840404	0.623810285905265
SLC35F5	chr2:113638279:C:T	LPS	CD8T	0.00571822899938031	0.053162145575829	0.603609982262058
SLC35F5	chr2:113638279:C:T	LPS	monocyte	-0.0161418846055313	0.0735173918694258	0.556461331747297
SLC35F5	chr2:113638279:C:T	LPS	B	-0.0106082005329859	0.059666110216728	0.575452410059519
SLC35F5	chr2:113638279:C:T	LPS	CD4T	0.0120116979324848	0.0698984117424706	0.584075289548698
SLC35F5	chr2:113638279:C:T	Tcruzi	NK	-0.00935880530625706	0.0577076304580947	0.588438568718788
SLC35F5	chr2:113638279:C:T	Tcruzi	CD8T	-0.00447788037501494	0.0579351171994916	0.613851491712366
SLC35F5	chr2:113638279:C:T	Tcruzi	monocyte	-0.0104635782057649	0.0681412825903719	0.582628459276942
SLC35F5	chr2:113638279:C:T	Tcruzi	B	-0.0247002140707258	0.0676117567277505	0.517028484185358
SLC35F5	chr2:113638279:C:T	Tcruzi	CD4T	0.00365533047064429	0.0673742980663264	0.620381166379204
SLC35F5	chr2:113643655:G:A	NI	NK	-0.00946587057582563	0.0692879437178103	0.582135666698005
SLC35F5	chr2:113643655:G:A	NI	CD8T	0.0112775100209683	0.0752936354376238	0.561450326827241
SLC35F5	chr2:113643655:G:A	NI	monocyte	-0.0278583479009478	0.0962204807688544	0.504203623153112
SLC35F5	chr2:113643655:G:A	NI	B	0.0178231551984108	0.0755056098109898	0.535767042042697
SLC35F5	chr2:113643655:G:A	NI	CD4T	0.0395935397518829	0.102607707300559	0.480375132089003
SLC35F5	chr2:113643655:G:A	IAV	NK	0.000325669244299619	0.0614851952627426	0.607358881830944
SLC35F5	chr2:113643655:G:A	IAV	CD8T	0.00100111734224497	0.0573003237059095	0.599870269443517
SLC35F5	chr2:113643655:G:A	IAV	monocyte	-0.014943186966678	0.0746462136313531	0.5521270714287
SLC35F5	chr2:113643655:G:A	IAV	B	0.0231535521454293	0.070073235251693	0.505839483837864
SLC35F5	chr2:113643655:G:A	IAV	CD4T	0.0311999118614955	0.0859382336892038	0.495047784424795
SLC35F5	chr2:113643655:G:A	LPS	NK	-0.00843413711112333	0.0693559111254173	0.583259366753347
SLC35F5	chr2:113643655:G:A	LPS	CD8T	0.0051155539608417	0.0650193422807238	0.577798007252116
SLC35F5	chr2:113643655:G:A	LPS	monocyte	-0.0303428510043233	0.0979095776331091	0.505931272535233
SLC35F5	chr2:113643655:G:A	LPS	B	0.0339813813511118	0.0864470243401266	0.479182295168453
SLC35F5	chr2:113643655:G:A	LPS	CD4T	0.0410497093216007	0.0992048615519061	0.473491994938994
SLC35F5	chr2:113643655:G:A	Tcruzi	NK	-0.0112201541619833	0.0724106874828263	0.575368582439591
SLC35F5	chr2:113643655:G:A	Tcruzi	CD8T	0.0144643707099386	0.0731055923064662	0.54679389049687
SLC35F5	chr2:113643655:G:A	Tcruzi	monocyte	-0.029007205470224	0.0945819656258083	0.514687929477391
SLC35F5	chr2:113643655:G:A	Tcruzi	B	0.0230076326971249	0.0751169115795213	0.512759205912256
SLC35F5	chr2:113643655:G:A	Tcruzi	CD4T	0.041059921501321	0.099443818892158	0.476502212809761
SLC35F5	chr2:113696303:C:T	NI	NK	-0.00129459484075121	0.0231806543465956	0.745142563242799
SLC35F5	chr2:113696303:C:T	NI	CD8T	-0.00112854415161816	0.024332317665718	0.747206382286477
SLC35F5	chr2:113696303:C:T	NI	monocyte	-0.0694824669617873	0.0589664851452807	0.21016663732509
SLC35F5	chr2:113696303:C:T	NI	B	-0.00314063087867076	0.0253033997458804	0.729103352676531
SLC35F5	chr2:113696303:C:T	NI	CD4T	-0.00515535299670628	0.0290177301826174	0.70983426388105
SLC35F5	chr2:113696303:C:T	IAV	NK	-0.00133470499842898	0.0219331570327457	0.743156035309676
SLC35F5	chr2:113696303:C:T	IAV	CD8T	-0.00245110417943501	0.0208089982355544	0.730420583430846
SLC35F5	chr2:113696303:C:T	IAV	monocyte	-0.00460746433290556	0.0251506614390281	0.699575795258186
SLC35F5	chr2:113696303:C:T	IAV	B	-0.000465305538524972	0.0224208925910196	0.753189318022246
SLC35F5	chr2:113696303:C:T	IAV	CD4T	-0.0085267742683939	0.0275452895791172	0.680393156719666
SLC35F5	chr2:113696303:C:T	LPS	NK	-0.00247331946853654	0.0234618883813131	0.729940529427044
SLC35F5	chr2:113696303:C:T	LPS	CD8T	-0.00447765307450668	0.022768416849161	0.707639003494027
SLC35F5	chr2:113696303:C:T	LPS	monocyte	-0.00648243573057132	0.0305985732849827	0.686149974602751
SLC35F5	chr2:113696303:C:T	LPS	B	-0.002101513029169	0.0248255725917019	0.735329100363586
SLC35F5	chr2:113696303:C:T	LPS	CD4T	-0.0049699269595612	0.0266773473339715	0.71015353820703
SLC35F5	chr2:113696303:C:T	Tcruzi	NK	-0.00429479965455258	0.0248542336343345	0.715545633017418
SLC35F5	chr2:113696303:C:T	Tcruzi	CD8T	0.000794232518847438	0.0238595143296009	0.762691238291587
SLC35F5	chr2:113696303:C:T	Tcruzi	monocyte	-0.0241871558927413	0.0418820482100958	0.581195082390102
SLC35F5	chr2:113696303:C:T	Tcruzi	B	0.00286284233599985	0.0254403216384761	0.743895247754666
SLC35F5	chr2:113696303:C:T	Tcruzi	CD4T	0.00314330991488289	0.0276888948599051	0.742531735462874
SLC35F5	chr2:113699886:C:T	NI	NK	-0.01009815500514	0.0610379327701732	0.508640048118023
SLC35F5	chr2:113699886:C:T	NI	CD8T	-0.000575371576549451	0.0640640667988319	0.520175499576521
SLC35F5	chr2:113699886:C:T	NI	monocyte	0.100203062735911	0.0911457767391283	0.16048271442867
SLC35F5	chr2:113699886:C:T	NI	B	0.00604711959625036	0.0651508607798577	0.483780921942284
SLC35F5	chr2:113699886:C:T	NI	CD4T	0.0643236523518033	0.0759120366742585	0.243555199130249
SLC35F5	chr2:113699886:C:T	IAV	NK	0.0152753799287403	0.0570305618200544	0.438834697225809
SLC35F5	chr2:113699886:C:T	IAV	CD8T	-0.00770608623946781	0.0559492382222674	0.529566601042626
SLC35F5	chr2:113699886:C:T	IAV	monocyte	0.0603594101390563	0.0685343785570246	0.231504324029236
SLC35F5	chr2:113699886:C:T	IAV	B	0.0789038267275002	0.0819034154957639	0.189891646277843
SLC35F5	chr2:113699886:C:T	IAV	CD4T	0.0958765336285636	0.0858395528428245	0.163866412390568
SLC35F5	chr2:113699886:C:T	LPS	NK	0.00374619001038626	0.0601054065797133	0.505510454938727
SLC35F5	chr2:113699886:C:T	LPS	CD8T	-0.000103331958124769	0.0577035067448439	0.515900583567577
SLC35F5	chr2:113699886:C:T	LPS	monocyte	0.0570790183300293	0.0797437783932221	0.276152681027759
SLC35F5	chr2:113699886:C:T	LPS	B	0.0145043823164881	0.0640953353680154	0.435615845211739
SLC35F5	chr2:113699886:C:T	LPS	CD4T	0.0952404449088958	0.0850806799567113	0.168914719302735
SLC35F5	chr2:113699886:C:T	Tcruzi	NK	-0.0221711195842026	0.0677462722666004	0.453392224636599
SLC35F5	chr2:113699886:C:T	Tcruzi	CD8T	0.000256529150100564	0.0615165143705467	0.515487725448154
SLC35F5	chr2:113699886:C:T	Tcruzi	monocyte	0.0879049146085416	0.0861105501629775	0.190393424168189
SLC35F5	chr2:113699886:C:T	Tcruzi	B	0.0254592542907739	0.0617844538828746	0.380114367442005
SLC35F5	chr2:113699886:C:T	Tcruzi	CD4T	0.0654532001463164	0.0723550433838119	0.2298337703093
SLC35F5	chr2:113714355:G:C	NI	NK	-0.0735393238823037	0.0726943550787046	0.216518055687463
SLC35F5	chr2:113714355:G:C	NI	CD8T	-0.0448156523674292	0.0520657527960363	0.281704856802188
SLC35F5	chr2:113714355:G:C	NI	monocyte	-0.00610343110567112	0.0531916434840977	0.500979804286116
SLC35F5	chr2:113714355:G:C	NI	B	0.0122921148092431	0.0474273230028866	0.510307605179526
SLC35F5	chr2:113714355:G:C	NI	CD4T	-0.0291212691438574	0.0526904528959038	0.377650509546645
SLC35F5	chr2:113714355:G:C	IAV	NK	-0.0345396221439977	0.0448388511478192	0.305259150786479
SLC35F5	chr2:113714355:G:C	IAV	CD8T	-0.0213887610491978	0.0390151646444424	0.370614527289514
SLC35F5	chr2:113714355:G:C	IAV	monocyte	-0.0359116218093165	0.0488787966971672	0.32295845441079
SLC35F5	chr2:113714355:G:C	IAV	B	0.00547540987538814	0.0409297293156465	0.552254467859827
SLC35F5	chr2:113714355:G:C	IAV	CD4T	-0.0118561938698207	0.0453690996215	0.470047325491766
SLC35F5	chr2:113714355:G:C	LPS	NK	-0.0402478206444266	0.0488757625739515	0.287340978784804
SLC35F5	chr2:113714355:G:C	LPS	CD8T	-0.0330013127299346	0.0439566848678305	0.311046847057954
SLC35F5	chr2:113714355:G:C	LPS	monocyte	-0.0389703937148159	0.0568768654412212	0.332738693457448
SLC35F5	chr2:113714355:G:C	LPS	B	0.0145650863475062	0.0476197061159157	0.49261941189499
SLC35F5	chr2:113714355:G:C	LPS	CD4T	-0.0209901323171265	0.0478250213567012	0.415780979607025
SLC35F5	chr2:113714355:G:C	Tcruzi	NK	-0.0499388857612453	0.0552145996760942	0.261238474365767
SLC35F5	chr2:113714355:G:C	Tcruzi	CD8T	-0.043793040972184	0.0506816332834629	0.278745577622761
SLC35F5	chr2:113714355:G:C	Tcruzi	monocyte	-0.0372191389082821	0.0552946434743889	0.339897971749237
SLC35F5	chr2:113714355:G:C	Tcruzi	B	0.0182311985083416	0.0486850074908444	0.470523548085072
SLC35F5	chr2:113714355:G:C	Tcruzi	CD4T	-0.038656191773605	0.0526677410788328	0.324163059045644
SLC35F5	chr2:113725345:A:G	NI	NK	-0.0648437357860897	0.0895607759359109	0.323283602382532
SLC35F5	chr2:113725345:A:G	NI	CD8T	-0.0657902899055228	0.0915763825531421	0.334993332672865
SLC35F5	chr2:113725345:A:G	NI	monocyte	-0.0214303630909776	0.0812104203197877	0.482430657412346
SLC35F5	chr2:113725345:A:G	NI	B	-0.0322246069624764	0.0734634117223246	0.438645214923307
SLC35F5	chr2:113725345:A:G	NI	CD4T	-0.0515729481802194	0.0919769779038706	0.391047494470658
SLC35F5	chr2:113725345:A:G	IAV	NK	-0.0515532582349667	0.0754114049182096	0.343435958235715
SLC35F5	chr2:113725345:A:G	IAV	CD8T	-0.0439732220548672	0.0665738046095195	0.354049581234742
SLC35F5	chr2:113725345:A:G	IAV	monocyte	-0.0240389594302583	0.0688964553719988	0.473885323627196
SLC35F5	chr2:113725345:A:G	IAV	B	-0.0161800799650478	0.0610547826469902	0.491410902887554
SLC35F5	chr2:113725345:A:G	IAV	CD4T	-0.049068639244699	0.0815323899932038	0.382156075969143
SLC35F5	chr2:113725345:A:G	LPS	NK	-0.0657614955855775	0.0903086446706379	0.318048105449427
SLC35F5	chr2:113725345:A:G	LPS	CD8T	-0.0557977425787497	0.0788014273658925	0.334119406747784
SLC35F5	chr2:113725345:A:G	LPS	monocyte	-0.0208973127705431	0.0809653397792516	0.49237575238429
SLC35F5	chr2:113725345:A:G	LPS	B	-0.0344168319383877	0.0737657590009073	0.425681635304039
SLC35F5	chr2:113725345:A:G	LPS	CD4T	-0.0421057317286582	0.0829774077875211	0.410935015835254
SLC35F5	chr2:113725345:A:G	Tcruzi	NK	-0.0679681412730226	0.0934143296830035	0.319864591901468
SLC35F5	chr2:113725345:A:G	Tcruzi	CD8T	-0.0679751310822265	0.0923353788772949	0.324454941840772
SLC35F5	chr2:113725345:A:G	Tcruzi	monocyte	-0.0155465261550183	0.0778098029055251	0.515265318612577
SLC35F5	chr2:113725345:A:G	Tcruzi	B	-0.0290781406436804	0.0691728537323065	0.443247374059348
SLC35F5	chr2:113725345:A:G	Tcruzi	CD4T	-0.0432421599506236	0.0838032430748189	0.410631128472003
SLC35F5	chr2:113820647:G:A	NI	NK	0.0153701429212496	0.0434443986926092	0.489120290776284
SLC35F5	chr2:113820647:G:A	NI	CD8T	0.0272335739364335	0.0498992454995334	0.426532849306762
SLC35F5	chr2:113820647:G:A	NI	monocyte	0.0279275759335036	0.0583457385275707	0.430128249175129
SLC35F5	chr2:113820647:G:A	NI	B	0.0152271935838351	0.0471776989182438	0.502044224610556
SLC35F5	chr2:113820647:G:A	NI	CD4T	0.0434076675893717	0.0649901906072326	0.379648087026387
SLC35F5	chr2:113820647:G:A	IAV	NK	0.0154580278244838	0.0407364062927269	0.480854198163247
SLC35F5	chr2:113820647:G:A	IAV	CD8T	0.0149055200176747	0.0377784750671765	0.471902713521089
SLC35F5	chr2:113820647:G:A	IAV	monocyte	0.0253904005263608	0.0490041650724333	0.438736486065441
SLC35F5	chr2:113820647:G:A	IAV	B	0.0105908783529926	0.0409197206374023	0.520272460828948
SLC35F5	chr2:113820647:G:A	IAV	CD4T	0.0426153576971379	0.0592262968385704	0.367663942046499
SLC35F5	chr2:113820647:G:A	LPS	NK	0.0146022429995678	0.043424809956188	0.487657949833588
SLC35F5	chr2:113820647:G:A	LPS	CD8T	0.0293997642477168	0.0468947989357551	0.393779092581778
SLC35F5	chr2:113820647:G:A	LPS	monocyte	0.0422532947761471	0.0667881974305253	0.379436390713946
SLC35F5	chr2:113820647:G:A	LPS	B	0.0083305482685638	0.0464055503968267	0.537077151911397
SLC35F5	chr2:113820647:G:A	LPS	CD4T	0.0533619030843032	0.0691245068722151	0.343570187355421
SLC35F5	chr2:113820647:G:A	Tcruzi	NK	0.0151547576073005	0.0447939311870034	0.491134989064467
SLC35F5	chr2:113820647:G:A	Tcruzi	CD8T	0.0406178337228782	0.0572150173638996	0.365931968651383
SLC35F5	chr2:113820647:G:A	Tcruzi	monocyte	0.0279989265211983	0.0569430803075389	0.441715622385728
SLC35F5	chr2:113820647:G:A	Tcruzi	B	0.0125175550438286	0.044847319981371	0.512104855734619
SLC35F5	chr2:113820647:G:A	Tcruzi	CD4T	0.0473851469014891	0.0648143250444448	0.363440213171682
SLC35F5	chr2:113826913:C:T	NI	NK	-0.0545634088340715	0.0501490068609579	0.141602244028991
SLC35F5	chr2:113826913:C:T	NI	CD8T	-0.0051666965281355	0.0479627939391297	0.462675752362127
SLC35F5	chr2:113826913:C:T	NI	monocyte	-0.128228150737634	0.0557700427750312	0.02581027496498
SLC35F5	chr2:113826913:C:T	NI	B	0.00468091463933992	0.0508230541422553	0.48311800709308
SLC35F5	chr2:113826913:C:T	NI	CD4T	-0.00638687142994883	0.0525890952987511	0.460065930409198
SLC35F5	chr2:113826913:C:T	IAV	NK	-0.0263508277329877	0.0455191835541694	0.285134379529257
SLC35F5	chr2:113826913:C:T	IAV	CD8T	-0.0142502483945503	0.0438381870718868	0.376927028205485
SLC35F5	chr2:113826913:C:T	IAV	monocyte	-0.213247321259204	0.0611851714991116	0.000193956065552614
SLC35F5	chr2:113826913:C:T	IAV	B	-0.0388465921223084	0.0464828558365529	0.20755336397374
SLC35F5	chr2:113826913:C:T	IAV	CD4T	0.00608323651861045	0.0490958442624066	0.469356736475686
SLC35F5	chr2:113826913:C:T	LPS	NK	-0.035340172712328	0.0481208248989996	0.236868499250372
SLC35F5	chr2:113826913:C:T	LPS	CD8T	0.0223055047050479	0.0476413217970399	0.340619193819619
SLC35F5	chr2:113826913:C:T	LPS	monocyte	-0.166465647071967	0.0614770223825763	0.0189640119906352
SLC35F5	chr2:113826913:C:T	LPS	B	-0.0290487126503541	0.0492005126221548	0.284338691613017
SLC35F5	chr2:113826913:C:T	LPS	CD4T	-0.0148029808272804	0.0488590103594773	0.389426196606126
SLC35F5	chr2:113826913:C:T	Tcruzi	NK	-0.0362264085017433	0.0505681459122779	0.242648720582162
SLC35F5	chr2:113826913:C:T	Tcruzi	CD8T	0.0148785078629233	0.0479988631987375	0.396978672963092
SLC35F5	chr2:113826913:C:T	Tcruzi	monocyte	-0.173137034697781	0.061509049192564	0.0183354036490515
SLC35F5	chr2:113826913:C:T	Tcruzi	B	-0.0172696988543013	0.049117953648696	0.366549149415763
SLC35F5	chr2:113826913:C:T	Tcruzi	CD4T	0.00320905553952319	0.0493460772522502	0.487225052086261
SLC35F5	chr2:113842164:G:C	NI	NK	0.0195113949985964	0.0464367224617602	0.522190108212217
SLC35F5	chr2:113842164:G:C	NI	CD8T	0.0188728858115494	0.0493005447352638	0.536907161947973
SLC35F5	chr2:113842164:G:C	NI	monocyte	7.53712318849069e-05	0.0525513745139222	0.629679848211083
SLC35F5	chr2:113842164:G:C	NI	B	-0.00214196924551643	0.0443590683296748	0.652479692327525
SLC35F5	chr2:113842164:G:C	NI	CD4T	0.01254454364375	0.055403555878306	0.576375011962646
SLC35F5	chr2:113842164:G:C	IAV	NK	0.0164121485157828	0.0420973155528173	0.532666635959231
SLC35F5	chr2:113842164:G:C	IAV	CD8T	0.0160833231797828	0.0397354571001423	0.527242444954596
SLC35F5	chr2:113842164:G:C	IAV	monocyte	-0.00968366261599325	0.0468219665184816	0.601365264393956
SLC35F5	chr2:113842164:G:C	IAV	B	0.000280542469686818	0.0381115731659571	0.652333738151611
SLC35F5	chr2:113842164:G:C	IAV	CD4T	0.00907990164549725	0.0466298019434685	0.594911719077002
SLC35F5	chr2:113842164:G:C	LPS	NK	0.0197110282061751	0.0467889408308864	0.51527527118012
SLC35F5	chr2:113842164:G:C	LPS	CD8T	0.0225225059340718	0.0481603965667898	0.498423169354027
SLC35F5	chr2:113842164:G:C	LPS	monocyte	-0.000695498484572175	0.052415570637906	0.643295587442992
SLC35F5	chr2:113842164:G:C	LPS	B	0.000502646726249852	0.0436786387319379	0.644292219735056
SLC35F5	chr2:113842164:G:C	LPS	CD4T	0.00930870986940514	0.0507700379323999	0.591445416002765
SLC35F5	chr2:113842164:G:C	Tcruzi	NK	0.018877576335818	0.0470934296892278	0.527031286582625
SLC35F5	chr2:113842164:G:C	Tcruzi	CD8T	0.0188963939194544	0.047953513336792	0.531164934024848
SLC35F5	chr2:113842164:G:C	Tcruzi	monocyte	9.203075576518e-05	0.0500511496035641	0.650831352078523
SLC35F5	chr2:113842164:G:C	Tcruzi	B	-0.00320695080058961	0.0426528906417056	0.643175487195245
SLC35F5	chr2:113842164:G:C	Tcruzi	CD4T	0.01412008733786	0.052427306192796	0.571894708595178
SLC35F5	chr2:113848667:C:T	NI	NK	-0.0117237277589122	0.0626672443278115	0.574562790575451
SLC35F5	chr2:113848667:C:T	NI	CD8T	0.00207862836821887	0.0687466161624572	0.625370447951194
SLC35F5	chr2:113848667:C:T	NI	monocyte	-0.0291878078284278	0.0865200247611742	0.497270081331803
SLC35F5	chr2:113848667:C:T	NI	B	-0.00245854562773955	0.0657898477861049	0.615977400193343
SLC35F5	chr2:113848667:C:T	NI	CD4T	-0.00385447048567657	0.0834772852479479	0.60686177832401
SLC35F5	chr2:113848667:C:T	IAV	NK	-0.00799518073330977	0.0567250929592282	0.58752965113417
SLC35F5	chr2:113848667:C:T	IAV	CD8T	0.0021141746179085	0.0522036209264554	0.622502370887238
SLC35F5	chr2:113848667:C:T	IAV	monocyte	-0.0209147473813823	0.068769146495819	0.531016536438942
SLC35F5	chr2:113848667:C:T	IAV	B	-0.00628061779962527	0.0573630281635937	0.596090924297667
SLC35F5	chr2:113848667:C:T	IAV	CD4T	0.00607854524217357	0.0722115710139804	0.610490339976507
SLC35F5	chr2:113848667:C:T	LPS	NK	-0.00775069672488701	0.0610642169295136	0.586757527182201
SLC35F5	chr2:113848667:C:T	LPS	CD8T	-0.000240503129977214	0.0592522688509528	0.621236155474825
SLC35F5	chr2:113848667:C:T	LPS	monocyte	-0.037430371842109	0.0934390765985519	0.481430632575423
SLC35F5	chr2:113848667:C:T	LPS	B	-0.00224091468032429	0.0653833657770614	0.611706228513778
SLC35F5	chr2:113848667:C:T	LPS	CD4T	0.00153244617567076	0.0778620729232911	0.624082438281505
SLC35F5	chr2:113848667:C:T	Tcruzi	NK	0.00021691739366154	0.0625280309932419	0.625569550659229
SLC35F5	chr2:113848667:C:T	Tcruzi	CD8T	0.00716433770551838	0.0684270348654884	0.603284780468316
SLC35F5	chr2:113848667:C:T	Tcruzi	monocyte	-0.0300903887891546	0.085827587465552	0.510716989602312
SLC35F5	chr2:113848667:C:T	Tcruzi	B	-0.00309279971624426	0.0630069756367741	0.611106849836814
SLC35F5	chr2:113848667:C:T	Tcruzi	CD4T	-0.00267124006806617	0.0787736402138501	0.617385814482602
SLC35F6	chr2:26683346:A:T	NI	NK	-0.0013308233071483	0.0508029473746713	0.602787450393306
SLC35F6	chr2:26683346:A:T	NI	CD8T	-0.0212155319985694	0.0586772809568867	0.504449390070725
SLC35F6	chr2:26683346:A:T	NI	monocyte	-0.0142815713200249	0.0631689987899715	0.524673020960728
SLC35F6	chr2:26683346:A:T	NI	B	-0.0449421644995207	0.0743522995620039	0.407777251538849
SLC35F6	chr2:26683346:A:T	NI	CD4T	-0.0142058255772886	0.0669886747760147	0.541952966772172
SLC35F6	chr2:26683346:A:T	IAV	NK	-0.0128366305651929	0.0485130679746363	0.53504296306871
SLC35F6	chr2:26683346:A:T	IAV	CD8T	-0.0126719242375495	0.0449154685092275	0.528460108850367
SLC35F6	chr2:26683346:A:T	IAV	monocyte	-0.00774626387811777	0.0536520997712813	0.569330581887983
SLC35F6	chr2:26683346:A:T	IAV	B	-0.0418260787489213	0.0686308171798096	0.400776666338968
SLC35F6	chr2:26683346:A:T	IAV	CD4T	-0.0119894095307073	0.0576155852827575	0.550066107074544
SLC35F6	chr2:26683346:A:T	LPS	NK	-0.00104964693325822	0.0512992401521015	0.599440931847942
SLC35F6	chr2:26683346:A:T	LPS	CD8T	-0.019015578936607	0.0518872398990756	0.498003775486954
SLC35F6	chr2:26683346:A:T	LPS	monocyte	-0.0162374000575914	0.0666760869047236	0.528871397983511
SLC35F6	chr2:26683346:A:T	LPS	B	-0.0460299437906621	0.0751145681888893	0.399683262360901
SLC35F6	chr2:26683346:A:T	LPS	CD4T	-0.010029868951353	0.0625292630868972	0.559800747208909
SLC35F6	chr2:26683346:A:T	Tcruzi	NK	-0.00442140332031128	0.0520589502194495	0.58498898801371
SLC35F6	chr2:26683346:A:T	Tcruzi	CD8T	-0.0210998125548857	0.0569705508847231	0.499919715650071
SLC35F6	chr2:26683346:A:T	Tcruzi	monocyte	-0.0161807908815436	0.0620172680251611	0.531011069670799
SLC35F6	chr2:26683346:A:T	Tcruzi	B	-0.0427422247155626	0.0707062221248148	0.405826766097496
SLC35F6	chr2:26683346:A:T	Tcruzi	CD4T	-0.00636629258251673	0.0627006364022905	0.579005264720028
SLC35F6	chr2:26687814:G:C	NI	NK	-0.0116530234082573	0.0528888694916046	0.58062344176464
SLC35F6	chr2:26687814:G:C	NI	CD8T	0.0032284018638453	0.0574663643846848	0.634700090231633
SLC35F6	chr2:26687814:G:C	NI	monocyte	-0.0133732373240462	0.0660533787081691	0.557109627353498
SLC35F6	chr2:26687814:G:C	NI	B	0.00298045251573676	0.0553428745224976	0.633921715227125
SLC35F6	chr2:26687814:G:C	NI	CD4T	0.000136801005862441	0.0698034396261588	0.635989681572768
SLC35F6	chr2:26687814:G:C	IAV	NK	-0.0048811472561566	0.0466280056112964	0.613359658823017
SLC35F6	chr2:26687814:G:C	IAV	CD8T	0.000391633963743905	0.0430828006300808	0.645123862984155
SLC35F6	chr2:26687814:G:C	IAV	monocyte	-0.0178200983735943	0.0583113805938917	0.549206532571632
SLC35F6	chr2:26687814:G:C	IAV	B	0.00343872360083023	0.0480519503374739	0.629175310404513
SLC35F6	chr2:26687814:G:C	IAV	CD4T	-0.00217780373340619	0.0591288446424043	0.633599230416165
SLC35F6	chr2:26687814:G:C	LPS	NK	-0.00843776902341439	0.0514766978192467	0.59189331398894
SLC35F6	chr2:26687814:G:C	LPS	CD8T	-0.00120716141703561	0.0491317169067163	0.631222020441919
SLC35F6	chr2:26687814:G:C	LPS	monocyte	-0.0245703205253929	0.0730519962618097	0.523191838901841
SLC35F6	chr2:26687814:G:C	LPS	B	0.00185087579283383	0.0548174807496005	0.635052854335021
SLC35F6	chr2:26687814:G:C	LPS	CD4T	-0.000721697675139232	0.065098112418333	0.63547991238478
SLC35F6	chr2:26687814:G:C	Tcruzi	NK	-0.0123581919551741	0.0548076173158417	0.576748397633515
SLC35F6	chr2:26687814:G:C	Tcruzi	CD8T	-0.00418673145353132	0.0547597126125734	0.620517418207316
SLC35F6	chr2:26687814:G:C	Tcruzi	monocyte	-0.0185061853990923	0.0658392585650776	0.551618652409982
SLC35F6	chr2:26687814:G:C	Tcruzi	B	0.0016925525327961	0.0523584478648939	0.638364249071653
SLC35F6	chr2:26687814:G:C	Tcruzi	CD4T	-0.00180704768084807	0.065497415139411	0.634210905860081
SLC35F6	chr2:26705943:G:A	NI	NK	0.0514545282752175	0.0613024677768556	0.20556641734697
SLC35F6	chr2:26705943:G:A	NI	CD8T	0.118382390854729	0.0771030690172932	0.0634568679559111
SLC35F6	chr2:26705943:G:A	NI	monocyte	0.136823819904243	0.0773208642679811	0.045199328478595
SLC35F6	chr2:26705943:G:A	NI	B	0.0649131304646656	0.0706269500740998	0.186518480406158
SLC35F6	chr2:26705943:G:A	NI	CD4T	0.0369884523381578	0.070119769405323	0.304636740184918
SLC35F6	chr2:26705943:G:A	IAV	NK	0.0419066521106402	0.0583648656927591	0.240098670330881
SLC35F6	chr2:26705943:G:A	IAV	CD8T	0.0375680244860768	0.0550344885175711	0.246151025595615
SLC35F6	chr2:26705943:G:A	IAV	monocyte	0.04836567030905	0.0622085671498692	0.224380846420066
SLC35F6	chr2:26705943:G:A	IAV	B	0.0152267226559906	0.0596553054743224	0.400935808491408
SLC35F6	chr2:26705943:G:A	IAV	CD4T	0.00424863281532385	0.065689992862484	0.464576467992654
SLC35F6	chr2:26705943:G:A	LPS	NK	0.0379576061925347	0.0609996240775304	0.267933047690535
SLC35F6	chr2:26705943:G:A	LPS	CD8T	0.071241859124649	0.0607180543980508	0.123637259598361
SLC35F6	chr2:26705943:G:A	LPS	monocyte	-0.00396293701032698	0.080621908932617	0.495759062760627
SLC35F6	chr2:26705943:G:A	LPS	B	-0.0100058950192349	0.0687917636482839	0.488397065050545
SLC35F6	chr2:26705943:G:A	LPS	CD4T	0.0140585234542154	0.067893959749388	0.414629377802404
SLC35F6	chr2:26705943:G:A	Tcruzi	NK	0.083811273228098	0.0696313330839644	0.114521073112929
SLC35F6	chr2:26705943:G:A	Tcruzi	CD8T	0.121169767266878	0.0785550551721986	0.0592655364891097
SLC35F6	chr2:26705943:G:A	Tcruzi	monocyte	0.144543502659528	0.0849152861300909	0.0487780877972194
SLC35F6	chr2:26705943:G:A	Tcruzi	B	0.0256999368645576	0.0629262273519877	0.344769478782916
SLC35F6	chr2:26705943:G:A	Tcruzi	CD4T	0.0518384233108383	0.06596002463214	0.227149250315478
SLC35F6	chr2:26713540:G:A	NI	NK	-0.027030097502654	0.0537395111908995	0.434186486034455
SLC35F6	chr2:26713540:G:A	NI	CD8T	-0.0493515119813855	0.0694082771543142	0.360000474971302
SLC35F6	chr2:26713540:G:A	NI	monocyte	-0.0548404408577263	0.0773235752062504	0.331410451160477
SLC35F6	chr2:26713540:G:A	NI	B	-0.016939829051905	0.0552193700859871	0.499060682431529
SLC35F6	chr2:26713540:G:A	NI	CD4T	-0.0607774254798045	0.0837042829549059	0.349290371803032
SLC35F6	chr2:26713540:G:A	IAV	NK	-0.0139097343045857	0.0464700161301061	0.497170987262739
SLC35F6	chr2:26713540:G:A	IAV	CD8T	-0.0222407303694631	0.0451364661536365	0.435546667204146
SLC35F6	chr2:26713540:G:A	IAV	monocyte	-0.0236054644934925	0.0550549252223973	0.458608908940123
SLC35F6	chr2:26713540:G:A	IAV	B	-0.00592518947631919	0.0479206385425944	0.552410806716991
SLC35F6	chr2:26713540:G:A	IAV	CD4T	-0.0389318326660969	0.0636494521366678	0.397693802501603
SLC35F6	chr2:26713540:G:A	LPS	NK	-0.00974621657136432	0.0503949231422476	0.522725556939089
SLC35F6	chr2:26713540:G:A	LPS	CD8T	-0.0326643008898572	0.0540603076270325	0.395480530388612
SLC35F6	chr2:26713540:G:A	LPS	monocyte	-0.0281485057858762	0.0668448757895139	0.45117791446891
SLC35F6	chr2:26713540:G:A	LPS	B	-0.0106256309663079	0.0543084750020669	0.527987998404462
SLC35F6	chr2:26713540:G:A	LPS	CD4T	-0.0466079698876631	0.0717452413658749	0.382059429299367
SLC35F6	chr2:26713540:G:A	Tcruzi	NK	-0.0187775467647121	0.0520070067844825	0.47700014272058
SLC35F6	chr2:26713540:G:A	Tcruzi	CD8T	-0.0455977550981675	0.0654534607226825	0.364297007926114
SLC35F6	chr2:26713540:G:A	Tcruzi	monocyte	-0.0367100884378126	0.066480766926148	0.414803418519381
SLC35F6	chr2:26713540:G:A	Tcruzi	B	-0.0148440541649591	0.0522216188185004	0.504068156320596
SLC35F6	chr2:26713540:G:A	Tcruzi	CD4T	-0.052800455965717	0.0753776513729097	0.36619215796061
SLC35F6	chr2:26718044:C:T	NI	NK	0.0178655328136832	0.0576001245743517	0.539962664992966
SLC35F6	chr2:26718044:C:T	NI	CD8T	0.0223434348044069	0.0668138329434657	0.533002848535914
SLC35F6	chr2:26718044:C:T	NI	monocyte	0.0166317511663504	0.0711844251534871	0.539888682444977
SLC35F6	chr2:26718044:C:T	NI	B	0.00653597732093461	0.059118829788992	0.601417857820037
SLC35F6	chr2:26718044:C:T	NI	CD4T	0.00901962354681319	0.0747618680675039	0.588898997323284
SLC35F6	chr2:26718044:C:T	IAV	NK	0.0180358279488818	0.054637256070502	0.532778971658591
SLC35F6	chr2:26718044:C:T	IAV	CD8T	0.0147046083507668	0.0492225486055172	0.543514941122534
SLC35F6	chr2:26718044:C:T	IAV	monocyte	0.0161251775839448	0.0605659384445995	0.554423730378169
SLC35F6	chr2:26718044:C:T	IAV	B	0.00947776020672437	0.0520357269423331	0.581007217594293
SLC35F6	chr2:26718044:C:T	IAV	CD4T	0.0208267030635225	0.0680297550664748	0.542556974125033
SLC35F6	chr2:26718044:C:T	LPS	NK	0.0209806353129699	0.0600626909537241	0.521452328325801
SLC35F6	chr2:26718044:C:T	LPS	CD8T	0.0201872485365024	0.0584220344278441	0.523657039809725
SLC35F6	chr2:26718044:C:T	LPS	monocyte	0.0141097992384159	0.0711676779076989	0.560849051785197
SLC35F6	chr2:26718044:C:T	LPS	B	0.00881399723483439	0.0591439250323136	0.585395829017186
SLC35F6	chr2:26718044:C:T	LPS	CD4T	0.0150244446013164	0.0709703612344093	0.566237768140189
SLC35F6	chr2:26718044:C:T	Tcruzi	NK	0.0184856855326348	0.059440190472911	0.538077537913667
SLC35F6	chr2:26718044:C:T	Tcruzi	CD8T	0.0167191381079428	0.0612905055882848	0.551021069615397
SLC35F6	chr2:26718044:C:T	Tcruzi	monocyte	0.0149955094543609	0.0682200471080652	0.563711681319443
SLC35F6	chr2:26718044:C:T	Tcruzi	B	0.00508601227978776	0.0560340642941703	0.60521756601097
SLC35F6	chr2:26718044:C:T	Tcruzi	CD4T	0.0100816787355104	0.070164590558461	0.589055027284393
SLC35F6	chr2:26734869:G:A	NI	NK	-0.0583030086860366	0.0550246820803817	0.142554048983693
SLC35F6	chr2:26734869:G:A	NI	CD8T	0.117465035714622	0.052392111313178	0.00900416476688621
SLC35F6	chr2:26734869:G:A	NI	monocyte	0.243583925638557	0.0528084992604566	6.94970659787412e-07
SLC35F6	chr2:26734869:G:A	NI	B	0.0379099195385534	0.0535012073002636	0.234775835733062
SLC35F6	chr2:26734869:G:A	NI	CD4T	0.12118968564095	0.0542511264411146	0.0129254789682992
SLC35F6	chr2:26734869:G:A	IAV	NK	-0.00617984401575634	0.0493500687853967	0.451873317511318
SLC35F6	chr2:26734869:G:A	IAV	CD8T	-0.0179758709707657	0.0497785914157553	0.372154470912029
SLC35F6	chr2:26734869:G:A	IAV	monocyte	0.096586584361388	0.0506623948122498	0.0289484836034292
SLC35F6	chr2:26734869:G:A	IAV	B	0.0377065934735895	0.0506386081348963	0.223787238463088
SLC35F6	chr2:26734869:G:A	IAV	CD4T	0.0870081207932669	0.0513999804379783	0.0440381913376112
SLC35F6	chr2:26734869:G:A	LPS	NK	-0.0408977122948475	0.0526339090645878	0.220543248695335
SLC35F6	chr2:26734869:G:A	LPS	CD8T	0.0597508451604058	0.0476504889529344	0.100867192901992
SLC35F6	chr2:26734869:G:A	LPS	monocyte	0.0381257409361595	0.0611535332156565	0.26121523081773
SLC35F6	chr2:26734869:G:A	LPS	B	0.0636283125232043	0.0522655241654318	0.108938299942587
SLC35F6	chr2:26734869:G:A	LPS	CD4T	0.0702136680393067	0.0526581541508317	0.0922383563844298
SLC35F6	chr2:26734869:G:A	Tcruzi	NK	0.000222016104470591	0.0530549355146853	0.494829073365842
SLC35F6	chr2:26734869:G:A	Tcruzi	CD8T	0.0927911046708088	0.0500794437114379	0.0284802757240493
SLC35F6	chr2:26734869:G:A	Tcruzi	monocyte	0.182489337759348	0.0522821001126822	0.000199444082232537
SLC35F6	chr2:26734869:G:A	Tcruzi	B	0.0432524934735646	0.0515159653524089	0.196738952891483
SLC35F6	chr2:26734869:G:A	Tcruzi	CD4T	0.152530034792494	0.0529775501837468	0.00128065505440278
SLC35F6	chr2:26750386:A:G	NI	NK	-0.0271262626961068	0.0629110860790333	0.484144446071697
SLC35F6	chr2:26750386:A:G	NI	CD8T	-0.0323205610559804	0.0714923568495749	0.478252579474759
SLC35F6	chr2:26750386:A:G	NI	monocyte	0.00499299637788575	0.0695819826082249	0.589854417793178
SLC35F6	chr2:26750386:A:G	NI	B	-0.00492804665083784	0.0601373242941845	0.596948352390751
SLC35F6	chr2:26750386:A:G	NI	CD4T	-0.0338711428451292	0.0838791785707986	0.487690665296202
SLC35F6	chr2:26750386:A:G	IAV	NK	-0.0294712966022393	0.0628083967952225	0.467600620703491
SLC35F6	chr2:26750386:A:G	IAV	CD8T	-0.0243353000568297	0.0547744342591351	0.478810004232825
SLC35F6	chr2:26750386:A:G	IAV	monocyte	0.00601198454907513	0.0584791596330178	0.600942347501777
SLC35F6	chr2:26750386:A:G	IAV	B	-0.00456884137230695	0.0520730390812473	0.595694648757655
SLC35F6	chr2:26750386:A:G	IAV	CD4T	-0.0251159186750515	0.0692827006615557	0.509619201847204
SLC35F6	chr2:26750386:A:G	LPS	NK	-0.0259859363328129	0.0623011487527022	0.485210921758203
SLC35F6	chr2:26750386:A:G	LPS	CD8T	-0.0257385675131233	0.06042920737318	0.48283854051647
SLC35F6	chr2:26750386:A:G	LPS	monocyte	0.00944385102102006	0.0715530132412219	0.580504417813433
SLC35F6	chr2:26750386:A:G	LPS	B	-0.00897013088685362	0.0600275224851679	0.574023602798853
SLC35F6	chr2:26750386:A:G	LPS	CD4T	-0.0282175312173493	0.0764544456736055	0.503608519713436
SLC35F6	chr2:26750386:A:G	Tcruzi	NK	-0.0284641613161657	0.0654446778969678	0.481122819721221
SLC35F6	chr2:26750386:A:G	Tcruzi	CD8T	-0.0276998756222329	0.0662025658729667	0.488852621176637
SLC35F6	chr2:26750386:A:G	Tcruzi	monocyte	0.017591855417955	0.0723624793407186	0.553007814823078
SLC35F6	chr2:26750386:A:G	Tcruzi	B	-0.010931243121673	0.0578841665396975	0.565813001539038
SLC35F6	chr2:26750386:A:G	Tcruzi	CD4T	-0.0304223767373567	0.0778359711758184	0.499258881582237
SLC35F6	chr2:26800225:T:C	NI	NK	-0.00800028104867132	0.0484352524037279	0.592331006756655
SLC35F6	chr2:26800225:T:C	NI	CD8T	-0.0162619246942332	0.0573287325133438	0.557262598706229
SLC35F6	chr2:26800225:T:C	NI	monocyte	-0.0199229713299683	0.0654937401414342	0.521863055055391
SLC35F6	chr2:26800225:T:C	NI	B	-0.00531016871249652	0.0531912142165035	0.610929099394189
SLC35F6	chr2:26800225:T:C	NI	CD4T	-0.0219762545388201	0.0715430096496837	0.541213257975542
SLC35F6	chr2:26800225:T:C	IAV	NK	-0.0106134125414173	0.0459735278370685	0.573628225949498
SLC35F6	chr2:26800225:T:C	IAV	CD8T	-0.00926038328808569	0.042502760566302	0.576490704949437
SLC35F6	chr2:26800225:T:C	IAV	monocyte	-0.00326639291895305	0.0552711868722604	0.615977177709254
SLC35F6	chr2:26800225:T:C	IAV	B	-0.00863322649571468	0.0466028459173159	0.587581966861063
SLC35F6	chr2:26800225:T:C	IAV	CD4T	-0.0208777563361434	0.0620068025499858	0.540630787352719
SLC35F6	chr2:26800225:T:C	LPS	NK	-0.01244061420487	0.0501778574825162	0.563595401800724
SLC35F6	chr2:26800225:T:C	LPS	CD8T	-0.0119507562978764	0.048898053850792	0.563637082806993
SLC35F6	chr2:26800225:T:C	LPS	monocyte	-0.0130672814476972	0.0639332607667074	0.567517979112951
SLC35F6	chr2:26800225:T:C	LPS	B	-0.0126329567691952	0.0545076736181038	0.569180458958352
SLC35F6	chr2:26800225:T:C	LPS	CD4T	-0.0181743086096381	0.0654955062975839	0.553992150087957
SLC35F6	chr2:26800225:T:C	Tcruzi	NK	-0.0111358794447313	0.0508545372328349	0.57493444828306
SLC35F6	chr2:26800225:T:C	Tcruzi	CD8T	-0.0173931552063845	0.0560983066651763	0.547067141395523
SLC35F6	chr2:26800225:T:C	Tcruzi	monocyte	-0.0152614691620588	0.0616402459758	0.563043999803548
SLC35F6	chr2:26800225:T:C	Tcruzi	B	-0.00915939090966123	0.0510118147007706	0.586853035321965
SLC35F6	chr2:26800225:T:C	Tcruzi	CD4T	-0.0250533405227166	0.069761018081062	0.531458178078618
SLC35F6	chr2:26819638:A:G	NI	NK	-0.00801897029723656	0.0454778162327537	0.597565114510777
SLC35F6	chr2:26819638:A:G	NI	CD8T	-0.0122114982736295	0.0519532671470915	0.579371272507003
SLC35F6	chr2:26819638:A:G	NI	monocyte	-0.0286559560263945	0.0659741670742957	0.48083005704135
SLC35F6	chr2:26819638:A:G	NI	B	-0.00580333695265473	0.0496713836126347	0.613609528176002
SLC35F6	chr2:26819638:A:G	NI	CD4T	-0.0249855987948701	0.068979824227166	0.526918694838095
SLC35F6	chr2:26819638:A:G	IAV	NK	-0.00171137686134	0.0416142565396514	0.634208995731093
SLC35F6	chr2:26819638:A:G	IAV	CD8T	-0.00397747765788388	0.038387333275833	0.616491542480456
SLC35F6	chr2:26819638:A:G	IAV	monocyte	-0.0144541461134618	0.0502122101175633	0.560214993502663
SLC35F6	chr2:26819638:A:G	IAV	B	-0.000666014743978927	0.0430887754114146	0.640957551232325
SLC35F6	chr2:26819638:A:G	IAV	CD4T	-0.00954570369033434	0.053347878659694	0.594404483804184
SLC35F6	chr2:26819638:A:G	LPS	NK	-0.00231469214416357	0.0450915821886775	0.626792626463809
SLC35F6	chr2:26819638:A:G	LPS	CD8T	-0.00648834035154037	0.0441107616887142	0.599441637136872
SLC35F6	chr2:26819638:A:G	LPS	monocyte	-0.00747850914299378	0.0615322094896428	0.588324714193063
SLC35F6	chr2:26819638:A:G	LPS	B	-0.00647447410046775	0.0495215788357314	0.605339795990979
SLC35F6	chr2:26819638:A:G	LPS	CD4T	-0.0127725712945858	0.0592651613993146	0.57986633318429
SLC35F6	chr2:26819638:A:G	Tcruzi	NK	-0.00513362654231421	0.0462924927682401	0.613579349905217
SLC35F6	chr2:26819638:A:G	Tcruzi	CD8T	-0.00805515086328191	0.049033120685116	0.597299271971787
SLC35F6	chr2:26819638:A:G	Tcruzi	monocyte	-0.0232975107698996	0.061545040936151	0.525510570448912
SLC35F6	chr2:26819638:A:G	Tcruzi	B	-0.00518323652507813	0.0471643591277765	0.613502552947636
SLC35F6	chr2:26819638:A:G	Tcruzi	CD4T	-0.0160518966631873	0.0607087723766134	0.568670595403205
SLC35F6	chr2:26820287:G:A	NI	NK	0.00297148628357392	0.0489244673331973	0.479237409237234
SLC35F6	chr2:26820287:G:A	NI	CD8T	0.0621235482120668	0.0539472244614781	0.139108678305071
SLC35F6	chr2:26820287:G:A	NI	monocyte	0.155448034465943	0.0747736357520514	0.0232193690109006
SLC35F6	chr2:26820287:G:A	NI	B	0.0336045709635485	0.0532626093926203	0.278400283747643
SLC35F6	chr2:26820287:G:A	NI	CD4T	0.0892136100900003	0.06452562253472	0.0994253306905769
SLC35F6	chr2:26820287:G:A	IAV	NK	-0.0127243163923498	0.0496909405657139	0.451049156161936
SLC35F6	chr2:26820287:G:A	IAV	CD8T	0.00159441709847113	0.0441714962765705	0.477616851162051
SLC35F6	chr2:26820287:G:A	IAV	monocyte	0.0588205018102053	0.0531309831149079	0.150400512444639
SLC35F6	chr2:26820287:G:A	IAV	B	0.0134039031329252	0.0487115782220755	0.392592548148756
SLC35F6	chr2:26820287:G:A	IAV	CD4T	0.060119355147657	0.0544989107605338	0.151737266498929
SLC35F6	chr2:26820287:G:A	LPS	NK	-0.00704936546583741	0.0508447325905006	0.494762496381153
SLC35F6	chr2:26820287:G:A	LPS	CD8T	0.0511863353724214	0.0489958851487176	0.159781843111959
SLC35F6	chr2:26820287:G:A	LPS	monocyte	0.0724462645304166	0.0629274393357953	0.141355021459991
SLC35F6	chr2:26820287:G:A	LPS	B	0.0425356707933442	0.053247547685298	0.228670702415412
SLC35F6	chr2:26820287:G:A	LPS	CD4T	0.0564648391999602	0.0563234012232297	0.177030383352792
SLC35F6	chr2:26820287:G:A	Tcruzi	NK	0.00313899136824957	0.0509695235311341	0.477264642253345
SLC35F6	chr2:26820287:G:A	Tcruzi	CD8T	0.0402948867085826	0.0490244427900178	0.221807564150032
SLC35F6	chr2:26820287:G:A	Tcruzi	monocyte	0.121811125542015	0.0678001371841599	0.0572642487719922
SLC35F6	chr2:26820287:G:A	Tcruzi	B	0.0356253925077784	0.0508839557668687	0.256890887237934
SLC35F6	chr2:26820287:G:A	Tcruzi	CD4T	0.074508122551806	0.0580585374771124	0.118267536214649
SLC35F6	chr2:26823425:A:G	NI	NK	-0.000840731192352371	0.0478048850358019	0.653002846016435
SLC35F6	chr2:26823425:A:G	NI	CD8T	0.0143909795288351	0.0565062627609088	0.576956527373389
SLC35F6	chr2:26823425:A:G	NI	monocyte	0.0138156155800735	0.06178995326152	0.554203507724194
SLC35F6	chr2:26823425:A:G	NI	B	0.0137388903174785	0.0542409097410519	0.575824233823234
SLC35F6	chr2:26823425:A:G	NI	CD4T	0.00861233205659814	0.0655468367892508	0.603053875430259
SLC35F6	chr2:26823425:A:G	IAV	NK	0.00161072975607176	0.0439568878130808	0.638565354399967
SLC35F6	chr2:26823425:A:G	IAV	CD8T	0.0060286010500177	0.0410187159915853	0.608173762665724
SLC35F6	chr2:26823425:A:G	IAV	monocyte	0.00531692469852156	0.0497266966418577	0.61929915209561
SLC35F6	chr2:26823425:A:G	IAV	B	0.0106909502402254	0.046334414172445	0.582543796852624
SLC35F6	chr2:26823425:A:G	IAV	CD4T	0.00646562689473852	0.0553872660752044	0.615682644468933
SLC35F6	chr2:26823425:A:G	LPS	NK	0.00289000676815323	0.0476707162447771	0.627404659364641
SLC35F6	chr2:26823425:A:G	LPS	CD8T	0.00382714359224201	0.0460712784658706	0.620307112700679
SLC35F6	chr2:26823425:A:G	LPS	monocyte	0.000751772699832683	0.061004345964209	0.630443207876329
SLC35F6	chr2:26823425:A:G	LPS	B	0.0136054406441217	0.0539403196708858	0.571409635491957
SLC35F6	chr2:26823425:A:G	LPS	CD4T	0.00780967889674839	0.0609992809744169	0.608206940620108
SLC35F6	chr2:26823425:A:G	Tcruzi	NK	0.00264953084172383	0.0488016475528008	0.632110645351407
SLC35F6	chr2:26823425:A:G	Tcruzi	CD8T	0.00624106455115734	0.0512349458293628	0.612871051568972
SLC35F6	chr2:26823425:A:G	Tcruzi	monocyte	0.00463707164078921	0.0573031409978281	0.620578482084494
SLC35F6	chr2:26823425:A:G	Tcruzi	B	0.0123464978780839	0.0510461348332451	0.577424829198059
SLC35F6	chr2:26823425:A:G	Tcruzi	CD4T	0.0124391275185787	0.0625811731902336	0.591649759122777
SLC35F6	chr2:26832985:A:G	NI	NK	-0.0127709882792291	0.0585175827080123	0.519286758530763
SLC35F6	chr2:26832985:A:G	NI	CD8T	-0.0187232891637104	0.0651609386145541	0.496750544583293
SLC35F6	chr2:26832985:A:G	NI	monocyte	-0.0834062443246102	0.104519907011809	0.282506886038858
SLC35F6	chr2:26832985:A:G	NI	B	-0.0489975626040541	0.0792493115503721	0.378725650893731
SLC35F6	chr2:26832985:A:G	NI	CD4T	-0.0229214964371039	0.0794835444133469	0.490060226576581
SLC35F6	chr2:26832985:A:G	IAV	NK	-0.00859333027309193	0.0544282209149572	0.536067596081166
SLC35F6	chr2:26832985:A:G	IAV	CD8T	-0.0117350584301207	0.0504417161681866	0.514049347694798
SLC35F6	chr2:26832985:A:G	IAV	monocyte	-0.0406225539853343	0.069707635029087	0.391733369262282
SLC35F6	chr2:26832985:A:G	IAV	B	-0.0352921353841946	0.0641476173783604	0.404117460774984
SLC35F6	chr2:26832985:A:G	IAV	CD4T	-0.0182542453290824	0.0678274194531054	0.50029055618341
SLC35F6	chr2:26832985:A:G	LPS	NK	-0.0134067389380863	0.0587268149251566	0.512088692538862
SLC35F6	chr2:26832985:A:G	LPS	CD8T	-0.0123812498671801	0.0565334130115416	0.513332481927946
SLC35F6	chr2:26832985:A:G	LPS	monocyte	-0.0414644097733288	0.0814279816990452	0.405429632512179
SLC35F6	chr2:26832985:A:G	LPS	B	-0.0433350426865891	0.0743462857707628	0.390190783314073
SLC35F6	chr2:26832985:A:G	LPS	CD4T	-0.0311830347657588	0.0766485554453994	0.456098255661231
SLC35F6	chr2:26832985:A:G	Tcruzi	NK	-0.0141532471377172	0.0604678695067656	0.512580768709938
SLC35F6	chr2:26832985:A:G	Tcruzi	CD8T	-0.0120908983765307	0.0623359846100428	0.522186935786025
SLC35F6	chr2:26832985:A:G	Tcruzi	monocyte	-0.0691085159879762	0.0941783430520768	0.331641450250292
SLC35F6	chr2:26832985:A:G	Tcruzi	B	-0.0533084364390271	0.0807797025345365	0.358053082185975
SLC35F6	chr2:26832985:A:G	Tcruzi	CD4T	-0.030593338250784	0.0766120475559427	0.460711934752953
SLC35F6	chr2:26870675:A:C	NI	NK	0.00233699013375904	0.0530327212789352	0.628762966427877
SLC35F6	chr2:26870675:A:C	NI	CD8T	0.00858544217025485	0.0618524677826251	0.601440221547017
SLC35F6	chr2:26870675:A:C	NI	monocyte	0.004588503020985	0.0701705976818771	0.598307433593477
SLC35F6	chr2:26870675:A:C	NI	B	0.00640464312671734	0.0591944450383118	0.609864608116054
SLC35F6	chr2:26870675:A:C	NI	CD4T	0.0153991235422748	0.0776024737233989	0.575296708383264
SLC35F6	chr2:26870675:A:C	IAV	NK	-0.00504630272336532	0.05375621389458	0.622459367173891
SLC35F6	chr2:26870675:A:C	IAV	CD8T	-0.00421156497077906	0.050555021787424	0.627001899321065
SLC35F6	chr2:26870675:A:C	IAV	monocyte	-0.00550520443780373	0.062046110272584	0.621680677975227
SLC35F6	chr2:26870675:A:C	IAV	B	0.00370034662292622	0.054647726194324	0.613374063035745
SLC35F6	chr2:26870675:A:C	IAV	CD4T	0.00194367863297859	0.0665912027551202	0.624989914107988
SLC35F6	chr2:26870675:A:C	LPS	NK	-0.00126573357776626	0.0536761726940021	0.637267976826562
SLC35F6	chr2:26870675:A:C	LPS	CD8T	0.00598521283933324	0.0530235556083585	0.602813083462954
SLC35F6	chr2:26870675:A:C	LPS	monocyte	-0.000643434170631717	0.0705008614321	0.629373632753373
SLC35F6	chr2:26870675:A:C	LPS	B	0.0101578224976727	0.0601234995413576	0.586968014486966
SLC35F6	chr2:26870675:A:C	LPS	CD4T	0.0157332051155334	0.0733038319599053	0.573364217407191
SLC35F6	chr2:26870675:A:C	Tcruzi	NK	0.000606238637160273	0.0548781288233673	0.635854719828631
SLC35F6	chr2:26870675:A:C	Tcruzi	CD8T	0.00654023830979185	0.0591463447046695	0.607410010256926
SLC35F6	chr2:26870675:A:C	Tcruzi	monocyte	0.00361992300744554	0.0678121671552725	0.621258371873773
SLC35F6	chr2:26870675:A:C	Tcruzi	B	0.00660526210672275	0.0564314995462664	0.60559651923506
SLC35F6	chr2:26870675:A:C	Tcruzi	CD4T	0.0154869823606578	0.0736169074995146	0.578819712707493
SLC35G1	chr10:93794316:C:T	NI	NK	-0.00235974785327256	0.0466885886149016	0.633887725190885
SLC35G1	chr10:93794316:C:T	NI	CD8T	-0.00920220481473289	0.0534662323382953	0.599044665673993
SLC35G1	chr10:93794316:C:T	NI	monocyte	-0.0061332277116736	0.0634682773932438	0.595085965626879
SLC35G1	chr10:93794316:C:T	NI	B	-0.00763055615576126	0.052329516654973	0.607163635562015
SLC35G1	chr10:93794316:C:T	NI	CD4T	-0.0159067860513101	0.0665319634247121	0.570496159372453
SLC35G1	chr10:93794316:C:T	IAV	NK	-0.00246837075679435	0.0433509694181585	0.631790596281521
SLC35G1	chr10:93794316:C:T	IAV	CD8T	-0.00203294278550439	0.0401842171670529	0.632175923766849
SLC35G1	chr10:93794316:C:T	IAV	monocyte	-0.00272365309962359	0.051472428098707	0.631257272073068
SLC35G1	chr10:93794316:C:T	IAV	B	-0.00268516280855749	0.0447699323783169	0.630198746506214
SLC35G1	chr10:93794316:C:T	IAV	CD4T	-0.0104145711130379	0.0549418851017518	0.593319579797763
SLC35G1	chr10:93794316:C:T	LPS	NK	-0.00506174576590295	0.047074429280893	0.612966233754
SLC35G1	chr10:93794316:C:T	LPS	CD8T	-0.00594464402082819	0.046002569341299	0.605464485450398
SLC35G1	chr10:93794316:C:T	LPS	monocyte	-0.0114448273768229	0.0635980732225436	0.582366955900015
SLC35G1	chr10:93794316:C:T	LPS	B	-0.00735858983657866	0.0519587685938259	0.602844089597591
SLC35G1	chr10:93794316:C:T	LPS	CD4T	-0.0149696477817546	0.061775817150245	0.573209325524383
SLC35G1	chr10:93794316:C:T	Tcruzi	NK	-0.000957421947862568	0.0483242993898408	0.639305174185581
SLC35G1	chr10:93794316:C:T	Tcruzi	CD8T	-0.00994860506184892	0.0517250779668026	0.590812415902815
SLC35G1	chr10:93794316:C:T	Tcruzi	monocyte	-0.0172882977079132	0.0649740301159252	0.56298634916146
SLC35G1	chr10:93794316:C:T	Tcruzi	B	-0.0102183730940574	0.0507882032249458	0.588762433644648
SLC35G1	chr10:93794316:C:T	Tcruzi	CD4T	-0.0194215732425692	0.0647748254856315	0.55865917981301
SLC35G1	chr10:93807108:A:G	NI	NK	-0.0212529165142856	0.0502427816878655	0.47503857312709
SLC35G1	chr10:93807108:A:G	NI	CD8T	-0.0230111244310241	0.0536903821632841	0.47274782841806
SLC35G1	chr10:93807108:A:G	NI	monocyte	0.00563295883546682	0.0617952217536206	0.58187429317893
SLC35G1	chr10:93807108:A:G	NI	B	-0.0481951319740776	0.0732497735527771	0.38206541613459
SLC35G1	chr10:93807108:A:G	NI	CD4T	-0.0291970838276596	0.0653009592586446	0.459953285067429
SLC35G1	chr10:93807108:A:G	IAV	NK	-0.0179698683757841	0.0459818485009009	0.48498593145571
SLC35G1	chr10:93807108:A:G	IAV	CD8T	-0.0143950479459469	0.0415583789972659	0.496681680307754
SLC35G1	chr10:93807108:A:G	IAV	monocyte	-0.000613028050084696	0.0502741875361504	0.616141972699419
SLC35G1	chr10:93807108:A:G	IAV	B	-0.0292174324140875	0.053036322003037	0.428151012912589
SLC35G1	chr10:93807108:A:G	IAV	CD4T	-0.0357950153930434	0.0613136437594315	0.420983981418531
SLC35G1	chr10:93807108:A:G	LPS	NK	-0.0233166385962363	0.0511182807350227	0.459963889625585
SLC35G1	chr10:93807108:A:G	LPS	CD8T	-0.0179745352394515	0.0466960286722128	0.481167808899506
SLC35G1	chr10:93807108:A:G	LPS	monocyte	0.00977047525473779	0.0622637735469434	0.569823040035044
SLC35G1	chr10:93807108:A:G	LPS	B	-0.0387851462373737	0.0638974770161146	0.403565822121184
SLC35G1	chr10:93807108:A:G	LPS	CD4T	-0.0303240460611114	0.0615604568154044	0.449379212448288
SLC35G1	chr10:93807108:A:G	Tcruzi	NK	-0.0244059168925567	0.0532962311336371	0.461991295246536
SLC35G1	chr10:93807108:A:G	Tcruzi	CD8T	-0.0250687840991497	0.0528948484255667	0.457102235301062
SLC35G1	chr10:93807108:A:G	Tcruzi	monocyte	0.0191038187430933	0.0646413995505912	0.531012681445546
SLC35G1	chr10:93807108:A:G	Tcruzi	B	-0.0330711705283967	0.0582689033627417	0.421484977988257
SLC35G1	chr10:93807108:A:G	Tcruzi	CD4T	-0.0302297811709043	0.0623051003304723	0.45426803963583
SLC35G1	chr10:93827083:A:G	NI	NK	0.0586297983632734	0.0899262606573564	0.357208490194214
SLC35G1	chr10:93827083:A:G	NI	CD8T	0.0670626569492498	0.0996692696328258	0.354128849517498
SLC35G1	chr10:93827083:A:G	NI	monocyte	0.0186348263393923	0.0875923207619952	0.505230897434035
SLC35G1	chr10:93827083:A:G	NI	B	0.0296938371462332	0.0776416073802326	0.463041331560013
SLC35G1	chr10:93827083:A:G	NI	CD4T	0.0412560302515135	0.0954213634112757	0.438109125775317
SLC35G1	chr10:93827083:A:G	IAV	NK	0.0589630123902763	0.0886689642151866	0.347305963342303
SLC35G1	chr10:93827083:A:G	IAV	CD8T	0.0485040754865448	0.075349356300242	0.361225911252776
SLC35G1	chr10:93827083:A:G	IAV	monocyte	0.00840115661894847	0.0721367551365345	0.55416559156586
SLC35G1	chr10:93827083:A:G	IAV	B	0.0349761657555498	0.0730369375193715	0.428837633375662
SLC35G1	chr10:93827083:A:G	IAV	CD4T	0.0547757727893751	0.0912587637704077	0.386404254704544
SLC35G1	chr10:93827083:A:G	LPS	NK	0.0578917547419386	0.0888536862761255	0.355341952789363
SLC35G1	chr10:93827083:A:G	LPS	CD8T	0.0566084303796801	0.0855411770638376	0.354157466481235
SLC35G1	chr10:93827083:A:G	LPS	monocyte	-0.00203831323300115	0.0882403436286565	0.585598607608154
SLC35G1	chr10:93827083:A:G	LPS	B	0.034693082122169	0.0793680444578362	0.441604147765805
SLC35G1	chr10:93827083:A:G	LPS	CD4T	0.0512585956030857	0.0940539330127393	0.404625782446712
SLC35G1	chr10:93827083:A:G	Tcruzi	NK	0.0604316261785835	0.0928358655435528	0.356298276475977
SLC35G1	chr10:93827083:A:G	Tcruzi	CD8T	0.0560624820857265	0.0883289139088502	0.370849090234541
SLC35G1	chr10:93827083:A:G	Tcruzi	monocyte	0.00735907560176717	0.0838360468152873	0.558421945930827
SLC35G1	chr10:93827083:A:G	Tcruzi	B	0.0264454575454522	0.0733747962386963	0.46871773792822
SLC35G1	chr10:93827083:A:G	Tcruzi	CD4T	0.04631312143863	0.0926567602784553	0.421714722273903
SLC35G1	chr10:93904814:A:G	NI	NK	-0.154052608189589	0.0488726925386235	0.000440645594639411
SLC35G1	chr10:93904814:A:G	NI	CD8T	-0.171194354298186	0.0469993209422179	0.000151410980628874
SLC35G1	chr10:93904814:A:G	NI	monocyte	0.0815456163078452	0.0562129630750904	0.0698649911982356
SLC35G1	chr10:93904814:A:G	NI	B	-0.0414312341440432	0.0502841749405464	0.200857948464965
SLC35G1	chr10:93904814:A:G	NI	CD4T	-0.235647120667668	0.0553778063455699	1.84432271210788e-06
SLC35G1	chr10:93904814:A:G	IAV	NK	-0.140512939621961	0.0466965406141836	0.000680817546680812
SLC35G1	chr10:93904814:A:G	IAV	CD8T	-0.131521958920724	0.0442665627614975	0.000940954222201751
SLC35G1	chr10:93904814:A:G	IAV	monocyte	0.0482390420819288	0.0480280177641659	0.155063020783781
SLC35G1	chr10:93904814:A:G	IAV	B	-0.0567267525726231	0.0466736068048089	0.107764491877486
SLC35G1	chr10:93904814:A:G	IAV	CD4T	-0.166642284247179	0.0454155917061225	0.000100845826998097
SLC35G1	chr10:93904814:A:G	LPS	NK	-0.151841175545097	0.0479920883666245	0.000439307248899734
SLC35G1	chr10:93904814:A:G	LPS	CD8T	-0.119809964960522	0.0441935322452222	0.00509184143940655
SLC35G1	chr10:93904814:A:G	LPS	monocyte	0.0842066712763682	0.0575156395539493	0.0678338777819069
SLC35G1	chr10:93904814:A:G	LPS	B	-0.0498644150263165	0.049306120167584	0.153095508001014
SLC35G1	chr10:93904814:A:G	LPS	CD4T	-0.154850603200994	0.0469423276807911	0.000725221862182601
SLC35G1	chr10:93904814:A:G	Tcruzi	NK	-0.140500470323398	0.0497583933213294	0.00219684157231126
SLC35G1	chr10:93904814:A:G	Tcruzi	CD8T	-0.161657745992315	0.0458636470986201	0.000258204975109089
SLC35G1	chr10:93904814:A:G	Tcruzi	monocyte	0.0945738574323874	0.055546245980553	0.0398966073162879
SLC35G1	chr10:93904814:A:G	Tcruzi	B	-0.0371451645397302	0.0490995487887768	0.219178310445612
SLC35G1	chr10:93904814:A:G	Tcruzi	CD4T	-0.192643573773518	0.0501239288525981	5.71432499348878e-05
SLC35G1	chr10:93910116:G:T	NI	NK	-0.125194346823062	0.0826112037237556	0.0594564561625447
SLC35G1	chr10:93910116:G:T	NI	CD8T	-0.15206620010286	0.0883359727369487	0.0425441902832642
SLC35G1	chr10:93910116:G:T	NI	monocyte	0.0302371349294461	0.090728271291717	0.385199706469078
SLC35G1	chr10:93910116:G:T	NI	B	-0.0770155225971211	0.0828322576996843	0.17534037792549
SLC35G1	chr10:93910116:G:T	NI	CD4T	-0.165641642705241	0.100536997286543	0.0495168297069272
SLC35G1	chr10:93910116:G:T	IAV	NK	-0.130075891018225	0.0834592290126421	0.0493872293594222
SLC35G1	chr10:93910116:G:T	IAV	CD8T	-0.0965454041445942	0.0694261122222846	0.0761061465475877
SLC35G1	chr10:93910116:G:T	IAV	monocyte	0.0680216531965947	0.0851791139457208	0.224727028572542
SLC35G1	chr10:93910116:G:T	IAV	B	-0.0474346383338832	0.072100892674534	0.252118091836894
SLC35G1	chr10:93910116:G:T	IAV	CD4T	-0.125367977165608	0.0826330903725226	0.0651472185528692
SLC35G1	chr10:93910116:G:T	LPS	NK	-0.170089989298237	0.10061339417747	0.0348002066284842
SLC35G1	chr10:93910116:G:T	LPS	CD8T	-0.130711740333228	0.079548550410852	0.0463483535445175
SLC35G1	chr10:93910116:G:T	LPS	monocyte	0.0894751044762235	0.103010313380175	0.201908371067152
SLC35G1	chr10:93910116:G:T	LPS	B	-0.0655663825882886	0.0802964576036487	0.206571146238629
SLC35G1	chr10:93910116:G:T	LPS	CD4T	-0.104914423815549	0.0842287762313894	0.110376750326901
SLC35G1	chr10:93910116:G:T	Tcruzi	NK	-0.1481606833868	0.0922185631942813	0.0456641788823574
SLC35G1	chr10:93910116:G:T	Tcruzi	CD8T	-0.146079674925518	0.0852794883531133	0.0428390027419742
SLC35G1	chr10:93910116:G:T	Tcruzi	monocyte	0.0584350690272283	0.0918539606878565	0.279403295992489
SLC35G1	chr10:93910116:G:T	Tcruzi	B	-0.0684132902095075	0.0787226298360759	0.19129297184675
SLC35G1	chr10:93910116:G:T	Tcruzi	CD4T	-0.14697131911423	0.0924355663850179	0.0571528647292546
SLC35G1	chr10:93931083:G:A	NI	NK	-0.0404116641710543	0.0900245041073384	0.455378750814079
SLC35G1	chr10:93931083:G:A	NI	CD8T	-0.0334774566819469	0.088770893681212	0.4872480743403
SLC35G1	chr10:93931083:G:A	NI	monocyte	0.028794481001955	0.102683603181564	0.5060542379153
SLC35G1	chr10:93931083:G:A	NI	B	0.00520883114783451	0.0792967502770273	0.599471693609117
SLC35G1	chr10:93931083:G:A	NI	CD4T	-0.0387021036048283	0.107123757401082	0.485704455098975
SLC35G1	chr10:93931083:G:A	IAV	NK	-0.0354877202656499	0.0819004902188484	0.461879226539748
SLC35G1	chr10:93931083:G:A	IAV	CD8T	-0.0228587386790954	0.0665513236678055	0.497022272676382
SLC35G1	chr10:93931083:G:A	IAV	monocyte	0.0333772218931083	0.0931661457746887	0.495414829695408
SLC35G1	chr10:93931083:G:A	IAV	B	0.00711185418462352	0.0692713902079007	0.58826026123895
SLC35G1	chr10:93931083:G:A	IAV	CD4T	-0.0232858150930275	0.085143954894529	0.522295011250004
SLC35G1	chr10:93931083:G:A	LPS	NK	-0.0358519243700101	0.0856455279863793	0.465574411496948
SLC35G1	chr10:93931083:G:A	LPS	CD8T	-0.0275310205625515	0.0764347146268025	0.488838951308067
SLC35G1	chr10:93931083:G:A	LPS	monocyte	0.0274924827408185	0.101007997187089	0.516370270533618
SLC35G1	chr10:93931083:G:A	LPS	B	0.00496427303311637	0.07863703670107	0.596111327909124
SLC35G1	chr10:93931083:G:A	LPS	CD4T	-0.0205004001947295	0.0916949284869519	0.533487378493293
SLC35G1	chr10:93931083:G:A	Tcruzi	NK	-0.0396907372843711	0.0905440284114175	0.45923572011506
SLC35G1	chr10:93931083:G:A	Tcruzi	CD8T	-0.0304635649759907	0.0840408828953816	0.490908996588258
SLC35G1	chr10:93931083:G:A	Tcruzi	monocyte	0.031090039565767	0.100933159080455	0.511437266793318
SLC35G1	chr10:93931083:G:A	Tcruzi	B	0.00439701363929713	0.0747688067184319	0.599607765556983
SLC35G1	chr10:93931083:G:A	Tcruzi	CD4T	-0.0274458712304308	0.0954724283970175	0.516481936947737
SLC35G1	chr10:93960733:C:T	NI	NK	0.0224109015626614	0.0441398140327059	0.434815322194981
SLC35G1	chr10:93960733:C:T	NI	CD8T	0.0380509232545976	0.0525005790101021	0.365116096648568
SLC35G1	chr10:93960733:C:T	NI	monocyte	0.0368231873386381	0.0611062336297648	0.38485805195748
SLC35G1	chr10:93960733:C:T	NI	B	0.0259846710602626	0.0495666548790293	0.433462687820574
SLC35G1	chr10:93960733:C:T	NI	CD4T	0.035012779603907	0.0565667056363112	0.396489987597157
SLC35G1	chr10:93960733:C:T	IAV	NK	0.0188158554115287	0.0406324739378683	0.449009095399382
SLC35G1	chr10:93960733:C:T	IAV	CD8T	0.0184229682316555	0.0380138421421902	0.437956728318828
SLC35G1	chr10:93960733:C:T	IAV	monocyte	0.00470086960843252	0.0442674448007837	0.565734429236784
SLC35G1	chr10:93960733:C:T	IAV	B	0.0144027770304942	0.0410114914644134	0.487525549507502
SLC35G1	chr10:93960733:C:T	IAV	CD4T	0.0204179357946251	0.0450364888677264	0.454456155058363
SLC35G1	chr10:93960733:C:T	LPS	NK	0.0277112571439215	0.0466580808852209	0.403119635703321
SLC35G1	chr10:93960733:C:T	LPS	CD8T	0.0459798881621325	0.0588724614782084	0.326936747622065
SLC35G1	chr10:93960733:C:T	LPS	monocyte	-0.0036489918721039	0.0581204636722143	0.599437639523606
SLC35G1	chr10:93960733:C:T	LPS	B	0.0159411978633088	0.0456749415045887	0.483447492850386
SLC35G1	chr10:93960733:C:T	LPS	CD4T	0.0237888858079564	0.0491070520929624	0.441803924799778
SLC35G1	chr10:93960733:C:T	Tcruzi	NK	0.0162841253930903	0.0445253939907362	0.471850278490946
SLC35G1	chr10:93960733:C:T	Tcruzi	CD8T	0.0468345527882668	0.0592558223660159	0.333508604846983
SLC35G1	chr10:93960733:C:T	Tcruzi	monocyte	0.0358346529315934	0.0600164546742242	0.404003138676879
SLC35G1	chr10:93960733:C:T	Tcruzi	B	0.0240930084928945	0.0471082524338647	0.435055429402244
SLC35G1	chr10:93960733:C:T	Tcruzi	CD4T	0.0323778575486818	0.0530477734989452	0.404030880440967
SLC35G1	chr10:93974835:G:T	NI	NK	0.0462351007822513	0.0767445044092832	0.384859102680983
SLC35G1	chr10:93974835:G:T	NI	CD8T	0.0558643413992474	0.0867107122421034	0.37258193411268
SLC35G1	chr10:93974835:G:T	NI	monocyte	0.00663957177680097	0.0808910649182252	0.552409155960143
SLC35G1	chr10:93974835:G:T	NI	B	0.00498183775906097	0.0681994180193136	0.568297717168399
SLC35G1	chr10:93974835:G:T	NI	CD4T	0.0413775173951554	0.0886420480663319	0.432919869652721
SLC35G1	chr10:93974835:G:T	IAV	NK	0.0526257621646932	0.0811166459954404	0.359605782335311
SLC35G1	chr10:93974835:G:T	IAV	CD8T	0.0439135790378959	0.0696026723757693	0.370917561323765
SLC35G1	chr10:93974835:G:T	IAV	monocyte	-0.000609809632304077	0.0669762720344488	0.599563147225426
SLC35G1	chr10:93974835:G:T	IAV	B	-0.000452179145646343	0.0604124450218545	0.591202445658312
SLC35G1	chr10:93974835:G:T	IAV	CD4T	0.0439568344350805	0.0800475635188521	0.410764506233298
SLC35G1	chr10:93974835:G:T	LPS	NK	0.0477456390498033	0.077923545500664	0.377662590533802
SLC35G1	chr10:93974835:G:T	LPS	CD8T	0.0545181873618742	0.082002014085996	0.355749255244335
SLC35G1	chr10:93974835:G:T	LPS	monocyte	-0.0146545182123656	0.0852162265263907	0.548338853507091
SLC35G1	chr10:93974835:G:T	LPS	B	-0.00283327374524363	0.0692830087597432	0.597577187404283
SLC35G1	chr10:93974835:G:T	LPS	CD4T	0.0369111142883038	0.0815088670266903	0.440727229397144
SLC35G1	chr10:93974835:G:T	Tcruzi	NK	0.0491529625744958	0.0804101731173521	0.379699089563402
SLC35G1	chr10:93974835:G:T	Tcruzi	CD8T	0.0574515786975951	0.0869841635699001	0.363213946180566
SLC35G1	chr10:93974835:G:T	Tcruzi	monocyte	-0.00453497184860203	0.0785927860342891	0.590355490008224
SLC35G1	chr10:93974835:G:T	Tcruzi	B	-0.00778601310962011	0.068720072509821	0.584909755963728
SLC35G1	chr10:93974835:G:T	Tcruzi	CD4T	0.0437642462050649	0.08568059587165	0.423554246332618
SLC35G1	chr10:93983880:A:C	NI	NK	0.0337018728584372	0.0368941927439107	0.192530649918162
SLC35G1	chr10:93983880:A:C	NI	CD8T	0.0675435749491983	0.0427401893758677	0.0719034306111274
SLC35G1	chr10:93983880:A:C	NI	monocyte	-0.0207764936178602	0.0456721126874382	0.355423879833154
SLC35G1	chr10:93983880:A:C	NI	B	-0.000744480679614469	0.0409205791515583	0.50130763872514
SLC35G1	chr10:93983880:A:C	NI	CD4T	0.0995123213417778	0.0543239652337451	0.0509269325748122
SLC35G1	chr10:93983880:A:C	IAV	NK	0.0369318278982766	0.0358038839066192	0.161197261672152
SLC35G1	chr10:93983880:A:C	IAV	CD8T	0.0432623662121767	0.0347392460656061	0.113124031689252
SLC35G1	chr10:93983880:A:C	IAV	monocyte	-0.0121938711337197	0.0381364670342811	0.406034685178444
SLC35G1	chr10:93983880:A:C	IAV	B	0.0331493783760415	0.0387108360557677	0.207178846450404
SLC35G1	chr10:93983880:A:C	IAV	CD4T	0.0678661817943935	0.0418105721527714	0.0710466145675219
SLC35G1	chr10:93983880:A:C	LPS	NK	0.0356700000291702	0.0368353282538312	0.178232173788347
SLC35G1	chr10:93983880:A:C	LPS	CD8T	0.0431610423238983	0.0355684037108469	0.125442200337867
SLC35G1	chr10:93983880:A:C	LPS	monocyte	-0.0158863442904874	0.0453945275285408	0.393199296139992
SLC35G1	chr10:93983880:A:C	LPS	B	0.00331744490156603	0.0397537479923887	0.463816957487511
SLC35G1	chr10:93983880:A:C	LPS	CD4T	0.0896718282636503	0.049428124666158	0.0550447537624416
SLC35G1	chr10:93983880:A:C	Tcruzi	NK	0.0330951149929932	0.0381264184809491	0.203743336220566
SLC35G1	chr10:93983880:A:C	Tcruzi	CD8T	0.0553722548565236	0.0389538874281743	0.0934357447533946
SLC35G1	chr10:93983880:A:C	Tcruzi	monocyte	-0.0248887823770663	0.0450095209803017	0.323098953968085
SLC35G1	chr10:93983880:A:C	Tcruzi	B	0.0160123886381982	0.0376726051744187	0.348090221226227
SLC35G1	chr10:93983880:A:C	Tcruzi	CD4T	0.0886075238639276	0.0497406502068635	0.0572880782197534
SLC35G1	chr10:94017113:C:T	NI	NK	0.0110012577283293	0.0359301259852362	0.594486347061582
SLC35G1	chr10:94017113:C:T	NI	CD8T	0.00372531743340963	0.0358078505403063	0.652974082295052
SLC35G1	chr10:94017113:C:T	NI	monocyte	-0.00827332842351118	0.0454360853022276	0.599100382750227
SLC35G1	chr10:94017113:C:T	NI	B	-0.00795962207050787	0.038014752069796	0.627897588625062
SLC35G1	chr10:94017113:C:T	NI	CD4T	-1.9630227872613e-05	0.0440891446348849	0.670490623118554
SLC35G1	chr10:94017113:C:T	IAV	NK	0.0061226908426189	0.0310663493314578	0.626394292410558
SLC35G1	chr10:94017113:C:T	IAV	CD8T	0.00653242639903041	0.0291661108363266	0.619429565777581
SLC35G1	chr10:94017113:C:T	IAV	monocyte	-0.00613591492473166	0.0359814358046336	0.634151080647326
SLC35G1	chr10:94017113:C:T	IAV	B	-0.00115918147533197	0.0313375429041828	0.674624448415247
SLC35G1	chr10:94017113:C:T	IAV	CD4T	0.00770438136509167	0.0377151562913783	0.626846507744678
SLC35G1	chr10:94017113:C:T	LPS	NK	0.0101689470957156	0.0354330544832083	0.594856482598105
SLC35G1	chr10:94017113:C:T	LPS	CD8T	0.00225439067145715	0.0314172642174829	0.655413203855425
SLC35G1	chr10:94017113:C:T	LPS	monocyte	-0.0157610525043963	0.0488572343898631	0.567823285940843
SLC35G1	chr10:94017113:C:T	LPS	B	-0.00585315598995484	0.036662694013989	0.635235804132019
SLC35G1	chr10:94017113:C:T	LPS	CD4T	0.00656566510870217	0.0407480829866956	0.633598752898943
SLC35G1	chr10:94017113:C:T	Tcruzi	NK	0.0136357059537767	0.0388446910933027	0.577178679684154
SLC35G1	chr10:94017113:C:T	Tcruzi	CD8T	0.0032404483803557	0.0343588076409937	0.653013578135488
SLC35G1	chr10:94017113:C:T	Tcruzi	monocyte	-0.00827052336839838	0.0423817314897104	0.620511818319146
SLC35G1	chr10:94017113:C:T	Tcruzi	B	-0.0056014625624978	0.0351518899926186	0.639717802604681
SLC35G1	chr10:94017113:C:T	Tcruzi	CD4T	0.00442630276783093	0.0407562602061599	0.650619607538912
SLC35G1	chr10:94037174:C:T	NI	NK	0.0306198219961477	0.0816199576326136	0.431241993255057
SLC35G1	chr10:94037174:C:T	NI	CD8T	0.0700674448251653	0.102393622478928	0.328547701998251
SLC35G1	chr10:94037174:C:T	NI	monocyte	0.101988007031587	0.13611197521686	0.281655389254524
SLC35G1	chr10:94037174:C:T	NI	B	0.0851493044404408	0.114555176829559	0.297400722867835
SLC35G1	chr10:94037174:C:T	NI	CD4T	0.0863884923607871	0.123661463420512	0.319849607733072
SLC35G1	chr10:94037174:C:T	IAV	NK	0.038732226220787	0.0785488937215717	0.393284882580685
SLC35G1	chr10:94037174:C:T	IAV	CD8T	0.0422195088758664	0.074808060798564	0.367693815049224
SLC35G1	chr10:94037174:C:T	IAV	monocyte	0.0719040373744288	0.104935791366661	0.3227972052274
SLC35G1	chr10:94037174:C:T	IAV	B	0.0666282433433276	0.0943257052131992	0.312261356675073
SLC35G1	chr10:94037174:C:T	IAV	CD4T	0.085013898857718	0.113088195685712	0.302821173265597
SLC35G1	chr10:94037174:C:T	LPS	NK	0.041715042810556	0.0841423651340756	0.389720552049648
SLC35G1	chr10:94037174:C:T	LPS	CD8T	0.0539940876348381	0.085986788986378	0.344528202376722
SLC35G1	chr10:94037174:C:T	LPS	monocyte	0.0820512182398295	0.12301824456994	0.322505055035664
SLC35G1	chr10:94037174:C:T	LPS	B	0.0930228521640292	0.120863618251161	0.281199851806963
SLC35G1	chr10:94037174:C:T	LPS	CD4T	0.0849358110100135	0.117560212762846	0.313320652205108
SLC35G1	chr10:94037174:C:T	Tcruzi	NK	0.0373880728536815	0.0849347229235869	0.410043968931853
SLC35G1	chr10:94037174:C:T	Tcruzi	CD8T	0.0671700522587957	0.098443654728616	0.328089394131957
SLC35G1	chr10:94037174:C:T	Tcruzi	monocyte	0.0949764271840691	0.129492983126319	0.300376340456458
SLC35G1	chr10:94037174:C:T	Tcruzi	B	0.0790007284402914	0.107131097453392	0.299293230308151
SLC35G1	chr10:94037174:C:T	Tcruzi	CD4T	0.077840079160962	0.1143972782677	0.330598478090208
SLC36A1	chr5:151419272:A:G	NI	NK	-0.00216246580401374	0.0504725801974376	0.625859555150789
SLC36A1	chr5:151419272:A:G	NI	CD8T	-0.00536208844642401	0.0569622034059292	0.612064925127132
SLC36A1	chr5:151419272:A:G	NI	monocyte	0.0227818601649201	0.0649703770908582	0.497529473091449
SLC36A1	chr5:151419272:A:G	NI	B	0.0174141701595764	0.0598094330490856	0.544254576648195
SLC36A1	chr5:151419272:A:G	NI	CD4T	-0.00657544648477591	0.0697695565008628	0.604519374380418
SLC36A1	chr5:151419272:A:G	IAV	NK	-0.00841608904235235	0.0494722083884575	0.590734946065296
SLC36A1	chr5:151419272:A:G	IAV	CD8T	-0.00487613764752181	0.0441493599922183	0.607089093904141
SLC36A1	chr5:151419272:A:G	IAV	monocyte	0.0232400496774765	0.0578515539295168	0.503648567635605
SLC36A1	chr5:151419272:A:G	IAV	B	0.0239403432726663	0.0591927471392022	0.502670371551143
SLC36A1	chr5:151419272:A:G	IAV	CD4T	0.00632740635332066	0.0596299942538773	0.605909439681314
SLC36A1	chr5:151419272:A:G	LPS	NK	-0.00870523054047638	0.0529032597600874	0.58809207562574
SLC36A1	chr5:151419272:A:G	LPS	CD8T	-0.00654268219519841	0.0501793921009925	0.597592051999437
SLC36A1	chr5:151419272:A:G	LPS	monocyte	0.0322393611867899	0.0738337556910682	0.475441972710364
SLC36A1	chr5:151419272:A:G	LPS	B	0.0219020833643903	0.0622834824396517	0.519575028275427
SLC36A1	chr5:151419272:A:G	LPS	CD4T	-0.00235302835937656	0.0645017748264474	0.625149388608579
SLC36A1	chr5:151419272:A:G	Tcruzi	NK	-0.00138645155306309	0.0519404693171718	0.628630042735748
SLC36A1	chr5:151419272:A:G	Tcruzi	CD8T	-0.00901377836403653	0.0562440881362933	0.591826373976111
SLC36A1	chr5:151419272:A:G	Tcruzi	monocyte	0.0198969673988435	0.0626491725503426	0.526423736440584
SLC36A1	chr5:151419272:A:G	Tcruzi	B	0.0179163807538038	0.0574664314623888	0.535804032015589
SLC36A1	chr5:151419272:A:G	Tcruzi	CD4T	-0.00717314503991945	0.0659105226694645	0.60731945340115
SLC36A1	chr5:151457952:G:A	NI	NK	0.0692960026651982	0.10922160176	0.262007103064677
SLC36A1	chr5:151457952:G:A	NI	CD8T	-0.113009237530902	0.115577160245865	0.161411340275732
SLC36A1	chr5:151457952:G:A	NI	monocyte	0.553756718091248	0.108058960398777	4.37143547937061e-08
SLC36A1	chr5:151457952:G:A	NI	B	-0.0486036604737658	0.117879791723744	0.341405802260392
SLC36A1	chr5:151457952:G:A	NI	CD4T	0.00180030084682905	0.123802863784335	0.495947969052681
SLC36A1	chr5:151457952:G:A	IAV	NK	0.0865084731896348	0.104727294976292	0.201173344709167
SLC36A1	chr5:151457952:G:A	IAV	CD8T	-0.0181044425461269	0.0972909697986575	0.427779380311223
SLC36A1	chr5:151457952:G:A	IAV	monocyte	0.319912624896286	0.0961824302167945	0.000604344189075722
SLC36A1	chr5:151457952:G:A	IAV	B	-0.0671938728277789	0.110315487205759	0.273799156572865
SLC36A1	chr5:151457952:G:A	IAV	CD4T	0.0115228786104565	0.111833400299805	0.459136253174924
SLC36A1	chr5:151457952:G:A	LPS	NK	0.105685950718013	0.11057300425878	0.165496713130499
SLC36A1	chr5:151457952:G:A	LPS	CD8T	-0.0621433049087175	0.102668911613381	0.274952879871605
SLC36A1	chr5:151457952:G:A	LPS	monocyte	0.465139646017319	0.122639281738782	3.58021347320478e-05
SLC36A1	chr5:151457952:G:A	LPS	B	-0.0629692866367293	0.11627161570222	0.296708406918351
SLC36A1	chr5:151457952:G:A	LPS	CD4T	0.00141903480010655	0.116268429826279	0.494370645454303
SLC36A1	chr5:151457952:G:A	Tcruzi	NK	0.0372094741745565	0.111814884612221	0.366493427100641
SLC36A1	chr5:151457952:G:A	Tcruzi	CD8T	-0.119898513926173	0.114945679966165	0.144012673066054
SLC36A1	chr5:151457952:G:A	Tcruzi	monocyte	0.510505054307332	0.114384091825154	9.25683489457646e-07
SLC36A1	chr5:151457952:G:A	Tcruzi	B	-0.0870236216409003	0.116720592500733	0.22918895280934
SLC36A1	chr5:151457952:G:A	Tcruzi	CD4T	-0.0360886202445465	0.116471149660798	0.379712843969245
SLC36A1	chr5:151458232:C:T	NI	NK	-0.0269870138013697	0.0683523166061538	0.326848432128393
SLC36A1	chr5:151458232:C:T	NI	CD8T	-0.0965487824601653	0.0695032050130084	0.0768842386301397
SLC36A1	chr5:151458232:C:T	NI	monocyte	-0.226490674247086	0.0811744601524048	0.00183841605721102
SLC36A1	chr5:151458232:C:T	NI	B	-0.20511371187359	0.0931135745517117	0.00504020597673194
SLC36A1	chr5:151458232:C:T	NI	CD4T	-0.155494969045836	0.0845678591343369	0.0272009211084073
SLC36A1	chr5:151458232:C:T	IAV	NK	-0.0362059467183068	0.0633971313317178	0.269881231388997
SLC36A1	chr5:151458232:C:T	IAV	CD8T	-0.0267439908564847	0.0608530885523924	0.305655077000887
SLC36A1	chr5:151458232:C:T	IAV	monocyte	-0.130883338893688	0.0659268784715768	0.0205004244521124
SLC36A1	chr5:151458232:C:T	IAV	B	-0.125081891456729	0.0695092064411338	0.0264389359662887
SLC36A1	chr5:151458232:C:T	IAV	CD4T	-0.0805250797275244	0.0723464268519405	0.127683160164398
SLC36A1	chr5:151458232:C:T	LPS	NK	-0.0287273983976704	0.0684003156776595	0.31751171382255
SLC36A1	chr5:151458232:C:T	LPS	CD8T	-0.0623400681753427	0.0624444900891294	0.150645246019349
SLC36A1	chr5:151458232:C:T	LPS	monocyte	-0.153820549843879	0.0811275323157925	0.0254103944544614
SLC36A1	chr5:151458232:C:T	LPS	B	-0.143318933954428	0.075556469229214	0.0229557192789269
SLC36A1	chr5:151458232:C:T	LPS	CD4T	-0.130429003199086	0.0773792030909408	0.0415855489924813
SLC36A1	chr5:151458232:C:T	Tcruzi	NK	-0.0563813773364929	0.0692048342801731	0.197953968656176
SLC36A1	chr5:151458232:C:T	Tcruzi	CD8T	-0.103017027336688	0.0685524820423651	0.0589300955257675
SLC36A1	chr5:151458232:C:T	Tcruzi	monocyte	-0.184319122877845	0.0775675800331823	0.0067639552338159
SLC36A1	chr5:151458232:C:T	Tcruzi	B	-0.156490634536342	0.0765599558603245	0.0128924152827183
SLC36A1	chr5:151458232:C:T	Tcruzi	CD4T	-0.120218231605919	0.0765379011512913	0.0552671370362619
SLC36A1	chr5:151463926:G:T	NI	NK	0.144531458667134	0.0638335048696404	0.00852132481024432
SLC36A1	chr5:151463926:G:T	NI	CD8T	0.0572665510397909	0.0651695255574377	0.184881329776058
SLC36A1	chr5:151463926:G:T	NI	monocyte	0.32723091741073	0.0551568956503312	4.64913361620157e-10
SLC36A1	chr5:151463926:G:T	NI	B	0.110337254848601	0.0661217461081521	0.047497477688455
SLC36A1	chr5:151463926:G:T	NI	CD4T	0.165221597822612	0.0696734984618205	0.00861920218943028
SLC36A1	chr5:151463926:G:T	IAV	NK	0.0997967365860332	0.0581607077445001	0.0418182488143254
SLC36A1	chr5:151463926:G:T	IAV	CD8T	0.0628696667901923	0.0554742604952965	0.12513593866695
SLC36A1	chr5:151463926:G:T	IAV	monocyte	0.217109585478288	0.0528780535416126	2.98403517491463e-05
SLC36A1	chr5:151463926:G:T	IAV	B	0.0920016059537053	0.0605649928284155	0.0636359221559989
SLC36A1	chr5:151463926:G:T	IAV	CD4T	0.120385715686038	0.0630994822109785	0.0299451208293986
SLC36A1	chr5:151463926:G:T	LPS	NK	0.124848452563383	0.0608557085337929	0.0185824347943913
SLC36A1	chr5:151463926:G:T	LPS	CD8T	0.0816850862591561	0.0566736797802691	0.075322201344601
SLC36A1	chr5:151463926:G:T	LPS	monocyte	0.246189039989577	0.0651818539498862	0.000125720559075502
SLC36A1	chr5:151463926:G:T	LPS	B	0.110541848501351	0.0639616759629844	0.0424435028470296
SLC36A1	chr5:151463926:G:T	LPS	CD4T	0.204053138253321	0.0675724263181966	0.000772948422794001
SLC36A1	chr5:151463926:G:T	Tcruzi	NK	0.125592952919528	0.0645295202111283	0.0236933973008279
SLC36A1	chr5:151463926:G:T	Tcruzi	CD8T	0.103980905734247	0.0605455760032362	0.0434256937353023
SLC36A1	chr5:151463926:G:T	Tcruzi	monocyte	0.370056597863812	0.0673961824284757	1.57876397160747e-10
SLC36A1	chr5:151463926:G:T	Tcruzi	B	0.139526264405308	0.0647879759306815	0.0135246555699435
SLC36A1	chr5:151463926:G:T	Tcruzi	CD4T	0.140481476678754	0.0657343958573844	0.0172338536119281
SLC36A1	chr5:151465614:C:T	NI	NK	0.212358766472475	0.0955342861234241	0.00825625707964953
SLC36A1	chr5:151465614:C:T	NI	CD8T	0.303024317228498	0.106152334836932	0.000629908376262099
SLC36A1	chr5:151465614:C:T	NI	monocyte	0.326927602373945	0.105533013671525	0.000313681346175105
SLC36A1	chr5:151465614:C:T	NI	B	0.125267435722578	0.100150760571235	0.100988575047498
SLC36A1	chr5:151465614:C:T	NI	CD4T	0.333741923196542	0.119938927621266	0.00118876895030251
SLC36A1	chr5:151465614:C:T	IAV	NK	0.162716448172085	0.0864328138529114	0.0257878009638902
SLC36A1	chr5:151465614:C:T	IAV	CD8T	0.155917066531418	0.0800395020544334	0.0229618805253162
SLC36A1	chr5:151465614:C:T	IAV	monocyte	0.159780255412117	0.0849943943848777	0.0295705629687246
