## Supplemental Table 9 for "Genetic ancestry shapes context-dependent immune regulation across Indigenous South American populations" (part 99 of 127)

gene	snps	condition	celltype	beta	sd	lfsr
SLC36A1	chr5:151465614:C:T	IAV	B	0.10958105006034	0.0890386537959508	0.102490459184917
SLC36A1	chr5:151465614:C:T	IAV	CD4T	0.206102270229143	0.0973475974126547	0.0178094665592994
SLC36A1	chr5:151465614:C:T	LPS	NK	0.171385399847113	0.0905256106675439	0.0273421190809063
SLC36A1	chr5:151465614:C:T	LPS	CD8T	0.221728950690621	0.0874890370956421	0.00371689649670716
SLC36A1	chr5:151465614:C:T	LPS	monocyte	0.169962011080592	0.104491824122149	0.0520276201405249
SLC36A1	chr5:151465614:C:T	LPS	B	0.144562515844307	0.0976013200634146	0.0652203637156697
SLC36A1	chr5:151465614:C:T	LPS	CD4T	0.231622041118245	0.103996653259549	0.0138479775232499
SLC36A1	chr5:151465614:C:T	Tcruzi	NK	0.237873452918314	0.101901170032709	0.00461328651785302
SLC36A1	chr5:151465614:C:T	Tcruzi	CD8T	0.272425741055393	0.0979933881161308	0.00121525613287885
SLC36A1	chr5:151465614:C:T	Tcruzi	monocyte	0.2735797682053	0.101089016705255	0.00185816063719322
SLC36A1	chr5:151465614:C:T	Tcruzi	B	0.135290874943682	0.0946673923725676	0.0720719685388385
SLC36A1	chr5:151465614:C:T	Tcruzi	CD4T	0.299352416256617	0.108989566678214	0.00172475553442079
SLC36A1	chr5:151475320:C:T	NI	NK	-0.0619278400323447	0.0530109812175935	0.118832920820064
SLC36A1	chr5:151475320:C:T	NI	CD8T	-0.151288176299075	0.0529358608490134	0.00235651153484129
SLC36A1	chr5:151475320:C:T	NI	monocyte	-0.0188378373354611	0.0490415048246338	0.346095249073179
SLC36A1	chr5:151475320:C:T	NI	B	-0.212885452692388	0.0634768620813365	7.49566529076873e-05
SLC36A1	chr5:151475320:C:T	NI	CD4T	-0.225767655660498	0.0618665154419294	8.36267733607121e-05
SLC36A1	chr5:151475320:C:T	IAV	NK	-0.0470468933534302	0.0506753111517945	0.169960937019669
SLC36A1	chr5:151475320:C:T	IAV	CD8T	-0.06241628219424	0.0480518296616217	0.0961348120083122
SLC36A1	chr5:151475320:C:T	IAV	monocyte	-0.0147298538918807	0.0471542339245404	0.371964132729816
SLC36A1	chr5:151475320:C:T	IAV	B	-0.170989257585543	0.0569706937658303	0.000387223232812151
SLC36A1	chr5:151475320:C:T	IAV	CD4T	-0.163397645696684	0.0545468751122555	0.00168594848530468
SLC36A1	chr5:151475320:C:T	LPS	NK	-0.0636535336119358	0.0525200641466352	0.111021212760644
SLC36A1	chr5:151475320:C:T	LPS	CD8T	-0.112123099835868	0.0483649000282641	0.0114884225992001
SLC36A1	chr5:151475320:C:T	LPS	monocyte	-0.0389653839002291	0.0579890798152444	0.247920186376653
SLC36A1	chr5:151475320:C:T	LPS	B	-0.188427877844481	0.0581775672199639	0.000301992786298277
SLC36A1	chr5:151475320:C:T	LPS	CD4T	-0.21316621629095	0.058444170990522	6.84541169615471e-05
SLC36A1	chr5:151475320:C:T	Tcruzi	NK	-0.123443074950952	0.0581162824908776	0.0108572087517732
SLC36A1	chr5:151475320:C:T	Tcruzi	CD8T	-0.185201101432402	0.0568413879467673	0.000133549146339229
SLC36A1	chr5:151475320:C:T	Tcruzi	monocyte	-0.0321303858234255	0.052771724741496	0.267857681487098
SLC36A1	chr5:151475320:C:T	Tcruzi	B	-0.186229107830372	0.0581211489790359	0.000270850631231001
SLC36A1	chr5:151475320:C:T	Tcruzi	CD4T	-0.208616395975503	0.0576712770919738	0.000126293882101836
SLC36A1	chr5:151563408:G:A	NI	NK	-0.0131808996645139	0.0287651704122679	0.457369804229688
SLC36A1	chr5:151563408:G:A	NI	CD8T	-0.010198765440715	0.0297626814482763	0.490744245312475
SLC36A1	chr5:151563408:G:A	NI	monocyte	-0.024753049662028	0.0343323384234156	0.35410452218623
SLC36A1	chr5:151563408:G:A	NI	B	-0.0331850399363212	0.0401085194715094	0.33080423195752
SLC36A1	chr5:151563408:G:A	NI	CD4T	-0.0191584991580963	0.0368799429886278	0.43067216670043
SLC36A1	chr5:151563408:G:A	IAV	NK	-0.0160197120606174	0.0283637219482724	0.421572610901777
SLC36A1	chr5:151563408:G:A	IAV	CD8T	-0.00734650560374384	0.0243522245479776	0.501608102221615
SLC36A1	chr5:151563408:G:A	IAV	monocyte	-0.0275697841140876	0.0334207688458262	0.336556114552602
SLC36A1	chr5:151563408:G:A	IAV	B	-0.0280534162559994	0.0347051818601822	0.335610350501308
SLC36A1	chr5:151563408:G:A	IAV	CD4T	-0.0236117675420534	0.0344300988981096	0.384274590711218
SLC36A1	chr5:151563408:G:A	LPS	NK	-0.0121443725447966	0.0284091103955667	0.459500620374286
SLC36A1	chr5:151563408:G:A	LPS	CD8T	-0.0116832994749741	0.0267352515981203	0.456581601340338
SLC36A1	chr5:151563408:G:A	LPS	monocyte	-0.0198762475973953	0.0352702253713334	0.404963878621494
SLC36A1	chr5:151563408:G:A	LPS	B	-0.0401914406952475	0.0450174289492834	0.300233366276382
SLC36A1	chr5:151563408:G:A	LPS	CD4T	-0.025128879531827	0.0366976111593023	0.380846378017435
SLC36A1	chr5:151563408:G:A	Tcruzi	NK	-0.0156634851356943	0.0304259197346465	0.437647982715265
SLC36A1	chr5:151563408:G:A	Tcruzi	CD8T	-0.00931473694491635	0.0288567874655634	0.494669711915021
SLC36A1	chr5:151563408:G:A	Tcruzi	monocyte	-0.0323451988976806	0.0383439608441163	0.324964028171456
SLC36A1	chr5:151563408:G:A	Tcruzi	B	-0.0227584329533067	0.0329000611156209	0.375047206787429
SLC36A1	chr5:151563408:G:A	Tcruzi	CD4T	-0.0181362339140703	0.0344413191914925	0.434895321850619
SLC36A1	chr5:151575805:C:G	NI	NK	-0.0171400733666462	0.042489362118048	0.477218157856616
SLC36A1	chr5:151575805:C:G	NI	CD8T	-0.00856257652018329	0.0438626863636126	0.54072021952244
SLC36A1	chr5:151575805:C:G	NI	monocyte	-0.0393110650028497	0.0552050513780659	0.35056849478076
SLC36A1	chr5:151575805:C:G	NI	B	0.00294863967929671	0.0451752835358237	0.613215836177922
SLC36A1	chr5:151575805:C:G	NI	CD4T	-0.0177111996531159	0.053860855828385	0.496209322876543
SLC36A1	chr5:151575805:C:G	IAV	NK	-0.0204045233738257	0.0417643737034411	0.447884077455801
SLC36A1	chr5:151575805:C:G	IAV	CD8T	-0.0137569591952775	0.036310490287742	0.484895522023078
SLC36A1	chr5:151575805:C:G	IAV	monocyte	-0.0412985274626736	0.0528344358128156	0.341929702714818
SLC36A1	chr5:151575805:C:G	IAV	B	-0.00343140618679636	0.038853277423277	0.580753953538081
SLC36A1	chr5:151575805:C:G	IAV	CD4T	-0.0103889224744637	0.0454160956752215	0.532280900213186
SLC36A1	chr5:151575805:C:G	LPS	NK	-0.0173091457211475	0.0424287465595205	0.47115477480145
SLC36A1	chr5:151575805:C:G	LPS	CD8T	-0.0127043392028679	0.0390688552780903	0.498095441995258
SLC36A1	chr5:151575805:C:G	LPS	monocyte	-0.0466278106175912	0.0622619974029926	0.341822388177696
SLC36A1	chr5:151575805:C:G	LPS	B	0.00359971526026909	0.0449131742459944	0.606255233013674
SLC36A1	chr5:151575805:C:G	LPS	CD4T	-0.0128506974912534	0.0494099563488892	0.520026838995345
SLC36A1	chr5:151575805:C:G	Tcruzi	NK	-0.0228017502601452	0.0462707927765524	0.445460319411217
SLC36A1	chr5:151575805:C:G	Tcruzi	CD8T	-0.0158237227195171	0.0433354493849701	0.489261974732121
SLC36A1	chr5:151575805:C:G	Tcruzi	monocyte	-0.0505263366028923	0.0624767487253606	0.327240977630777
SLC36A1	chr5:151575805:C:G	Tcruzi	B	0.0174803615310397	0.0567661635041047	0.528275994554295
SLC36A1	chr5:151575805:C:G	Tcruzi	CD4T	-0.0188673072902654	0.0509890377969949	0.489725734474909
SLC37A1	chr21:42406282:T:C	NI	NK	0.00191906999226774	0.026398139268608	0.630444760550664
SLC37A1	chr21:42406282:T:C	NI	CD8T	0.0213077302230735	0.0343508326521071	0.455998353216632
SLC37A1	chr21:42406282:T:C	NI	monocyte	0.0217875969513782	0.040408893358586	0.447247967635434
SLC37A1	chr21:42406282:T:C	NI	B	0.0147395490960056	0.0315003283878377	0.508628727685823
SLC37A1	chr21:42406282:T:C	NI	CD4T	0.0226629426979795	0.0363582742374993	0.449633763772755
SLC37A1	chr21:42406282:T:C	IAV	NK	-0.0052699321327305	0.0256652471804049	0.627195064122025
SLC37A1	chr21:42406282:T:C	IAV	CD8T	0.00681894226499574	0.0232896107148416	0.563235551952204
SLC37A1	chr21:42406282:T:C	IAV	monocyte	0.0122855923148726	0.0277748623953789	0.512938003034497
SLC37A1	chr21:42406282:T:C	IAV	B	0.00721358281660562	0.0252474531050137	0.563768801269636
SLC37A1	chr21:42406282:T:C	IAV	CD4T	0.0126196279885363	0.0236010515989971	0.492475036190946
SLC37A1	chr21:42406282:T:C	LPS	NK	0.000843499272057119	0.0257352257504773	0.637868852731175
SLC37A1	chr21:42406282:T:C	LPS	CD8T	0.008470716385116	0.0249987023438764	0.543071765378119
SLC37A1	chr21:42406282:T:C	LPS	monocyte	0.0385261048851151	0.0485226902082796	0.370607470467175
SLC37A1	chr21:42406282:T:C	LPS	B	0.0134404679625362	0.030137757207431	0.512034407883504
SLC37A1	chr21:42406282:T:C	LPS	CD4T	0.0118918425330363	0.0250281647244593	0.506633571226518
SLC37A1	chr21:42406282:T:C	Tcruzi	NK	0.00349008296081853	0.0276824585241603	0.609101635788361
SLC37A1	chr21:42406282:T:C	Tcruzi	CD8T	0.015907528138718	0.0297287750965494	0.480508761211727
SLC37A1	chr21:42406282:T:C	Tcruzi	monocyte	0.0425258531630211	0.051926544143249	0.35347287395151
SLC37A1	chr21:42406282:T:C	Tcruzi	B	0.0153158985329099	0.0304254977998418	0.490426284103879
SLC37A1	chr21:42406282:T:C	Tcruzi	CD4T	0.0273767012579904	0.0384210026533443	0.418914728625867
SLC37A1	chr21:42452762:C:G	NI	NK	0.0624286800320672	0.0601062809594845	0.142854568131476
SLC37A1	chr21:42452762:C:G	NI	CD8T	0.0565292024978611	0.0614630477711639	0.172573142370375
SLC37A1	chr21:42452762:C:G	NI	monocyte	0.0844084745113434	0.0731705831368557	0.121341509198755
SLC37A1	chr21:42452762:C:G	NI	B	0.129148092497487	0.0746403387371356	0.0326911027744806
SLC37A1	chr21:42452762:C:G	NI	CD4T	0.081015645319882	0.0668829309961355	0.113305621039772
SLC37A1	chr21:42452762:C:G	IAV	NK	0.0742575037967216	0.0556746483958529	0.0826749350504835
SLC37A1	chr21:42452762:C:G	IAV	CD8T	0.0371242961813616	0.0529072498042567	0.223624452188606
SLC37A1	chr21:42452762:C:G	IAV	monocyte	0.106629454849607	0.0644015657943531	0.0434062965308009
SLC37A1	chr21:42452762:C:G	IAV	B	0.126117613641681	0.0692677107074913	0.0242394379879852
SLC37A1	chr21:42452762:C:G	IAV	CD4T	0.0856076469677148	0.0494945112843256	0.0461482552166251
SLC37A1	chr21:42452762:C:G	LPS	NK	0.0736483534314261	0.0590585973021449	0.0993367187462735
SLC37A1	chr21:42452762:C:G	LPS	CD8T	0.0511384515636974	0.055170096192137	0.168002600893941
SLC37A1	chr21:42452762:C:G	LPS	monocyte	0.120103110276793	0.0774370046200495	0.0531429902138272
SLC37A1	chr21:42452762:C:G	LPS	B	0.159000336642952	0.0848353381635656	0.0195568374659065
SLC37A1	chr21:42452762:C:G	LPS	CD4T	0.0937638388352647	0.0534601232449792	0.0440458250333209
SLC37A1	chr21:42452762:C:G	Tcruzi	NK	0.0734165040561961	0.0633281126265579	0.114628137196218
SLC37A1	chr21:42452762:C:G	Tcruzi	CD8T	0.0523847912060184	0.0597646664352986	0.182306568287915
SLC37A1	chr21:42452762:C:G	Tcruzi	monocyte	0.110525992605062	0.0749494028020169	0.0644792622961231
SLC37A1	chr21:42452762:C:G	Tcruzi	B	0.115497064946343	0.0680240868941212	0.0375243220384744
SLC37A1	chr21:42452762:C:G	Tcruzi	CD4T	0.0833037647897527	0.0632074764235717	0.0945484525071012
SLC37A1	chr21:42461595:T:G	NI	NK	0.00636891317819661	0.0516261499490157	0.571477251711352
SLC37A1	chr21:42461595:T:G	NI	CD8T	0.00367001193592038	0.0565687669567046	0.584255355679331
SLC37A1	chr21:42461595:T:G	NI	monocyte	0.0474129868189742	0.0816286385396187	0.392466374483582
SLC37A1	chr21:42461595:T:G	NI	B	0.0101720712264133	0.0574861834289123	0.551868043383182
SLC37A1	chr21:42461595:T:G	NI	CD4T	0.0165097902928371	0.0661843479892924	0.523651815414275
SLC37A1	chr21:42461595:T:G	IAV	NK	0.00578979861035344	0.0468497966264727	0.56970607739926
SLC37A1	chr21:42461595:T:G	IAV	CD8T	0.00142243928452395	0.0444737566467954	0.594113652036659
SLC37A1	chr21:42461595:T:G	IAV	monocyte	0.0518220465169356	0.0767264557372168	0.372564197749915
SLC37A1	chr21:42461595:T:G	IAV	B	0.0163580276657775	0.0508736650882302	0.508026399598255
SLC37A1	chr21:42461595:T:G	IAV	CD4T	0.024015769035438	0.0548739757672775	0.473482661254627
SLC37A1	chr21:42461595:T:G	LPS	NK	0.0037516333508957	0.0512747072869656	0.579894868898571
SLC37A1	chr21:42461595:T:G	LPS	CD8T	-0.00460293036768048	0.0525317142304087	0.611817952292287
SLC37A1	chr21:42461595:T:G	LPS	monocyte	0.0561723477226956	0.08789264434833	0.37683233482681
SLC37A1	chr21:42461595:T:G	LPS	B	0.0190875035522235	0.0586555871292485	0.503741843785543
SLC37A1	chr21:42461595:T:G	LPS	CD4T	0.0183153162904667	0.0573513267760602	0.507077619701627
SLC37A1	chr21:42461595:T:G	Tcruzi	NK	0.0114661932462363	0.0541258471364025	0.54408594387685
SLC37A1	chr21:42461595:T:G	Tcruzi	CD8T	0.0057253854552706	0.0540556856701604	0.571511280095756
SLC37A1	chr21:42461595:T:G	Tcruzi	monocyte	0.0500391133915027	0.081654703650859	0.39658212581327
SLC37A1	chr21:42461595:T:G	Tcruzi	B	0.00734642219501226	0.054561952391629	0.560987680508359
SLC37A1	chr21:42461595:T:G	Tcruzi	CD4T	0.0197283608343725	0.0629089471904268	0.510599772215445
SLC37A1	chr21:42475614:T:G	NI	NK	0.00592855497066743	0.0571641504226355	0.559615328721066
SLC37A1	chr21:42475614:T:G	NI	CD8T	0.0413299299163976	0.0813522314092039	0.431032799021693
SLC37A1	chr21:42475614:T:G	NI	monocyte	-0.00820858771257016	0.0694306559978283	0.526576117173183
SLC37A1	chr21:42475614:T:G	NI	B	0.0249187789556769	0.0664255818814295	0.46885332082132
SLC37A1	chr21:42475614:T:G	NI	CD4T	-0.01561587030339	0.0652134325555745	0.488356946064996
SLC37A1	chr21:42475614:T:G	IAV	NK	0.0208301648811996	0.0552922633183761	0.474441575841997
SLC37A1	chr21:42475614:T:G	IAV	CD8T	0.00293402774284709	0.0496019933178497	0.578689447533862
SLC37A1	chr21:42475614:T:G	IAV	monocyte	-0.0323123939733975	0.0622245366063337	0.411319542649836
SLC37A1	chr21:42475614:T:G	IAV	B	0.0176875119701422	0.0557230581830141	0.488970956562573
SLC37A1	chr21:42475614:T:G	IAV	CD4T	0.00205566559860407	0.0475396236196517	0.585336181000487
SLC37A1	chr21:42475614:T:G	LPS	NK	-0.010999587920202	0.0571320791565409	0.521228455979761
SLC37A1	chr21:42475614:T:G	LPS	CD8T	0.00925394007622158	0.0545943768972558	0.545938988623861
SLC37A1	chr21:42475614:T:G	LPS	monocyte	-0.00598979859562861	0.068998457096573	0.536337957350344
SLC37A1	chr21:42475614:T:G	LPS	B	0.0236535111185466	0.0648984576905669	0.470726084542525
SLC37A1	chr21:42475614:T:G	LPS	CD4T	-0.0604542391776775	0.0699765105150949	0.285092190620028
SLC37A1	chr21:42475614:T:G	Tcruzi	NK	0.00854276114916466	0.0601342109673387	0.548369623154956
SLC37A1	chr21:42475614:T:G	Tcruzi	CD8T	0.0163556475775569	0.0611897663715455	0.518330930567391
SLC37A1	chr21:42475614:T:G	Tcruzi	monocyte	-0.0116832571940228	0.068296295511936	0.52073526626023
SLC37A1	chr21:42475614:T:G	Tcruzi	B	0.041112120084752	0.0736638434649344	0.4028455805396
SLC37A1	chr21:42475614:T:G	Tcruzi	CD4T	-0.0398376304801053	0.0694431244935925	0.386191700478876
SLC37A1	chr21:42500008:C:T	NI	NK	0.00149417536928411	0.0527501016302978	0.644167078002425
SLC37A1	chr21:42500008:C:T	NI	CD8T	0.00305975540829709	0.0588444942375611	0.639663426655572
SLC37A1	chr21:42500008:C:T	NI	monocyte	-0.0231069239210608	0.0758189450705164	0.520076040637104
SLC37A1	chr21:42500008:C:T	NI	B	-0.00395848466819873	0.057232911993405	0.61794411458848
SLC37A1	chr21:42500008:C:T	NI	CD4T	-0.00594221820930404	0.0676249270251542	0.604048129398246
SLC37A1	chr21:42500008:C:T	IAV	NK	-0.00603302640958752	0.0480365711943103	0.60377662845234
SLC37A1	chr21:42500008:C:T	IAV	CD8T	0.000179712667820254	0.04411784267421	0.638327146145521
SLC37A1	chr21:42500008:C:T	IAV	monocyte	-0.0205605210615275	0.0620921188232584	0.537529051348924
SLC37A1	chr21:42500008:C:T	IAV	B	-0.00848451850752777	0.0495276515029504	0.589404310086212
SLC37A1	chr21:42500008:C:T	IAV	CD4T	-0.0154525848716223	0.0567560341820414	0.560294194982371
SLC37A1	chr21:42500008:C:T	LPS	NK	-0.00446049827597468	0.0518757614525327	0.609128786039937
SLC37A1	chr21:42500008:C:T	LPS	CD8T	0.00104654188176625	0.0504721735892795	0.636751061172893
SLC37A1	chr21:42500008:C:T	LPS	monocyte	-0.0341657036213621	0.0860661355136839	0.493472125673387
SLC37A1	chr21:42500008:C:T	LPS	B	-0.0107359605765614	0.0577117755400356	0.579994489322762
SLC37A1	chr21:42500008:C:T	LPS	CD4T	-0.0102152131738021	0.0597906882325799	0.58426699119423
SLC37A1	chr21:42500008:C:T	Tcruzi	NK	0.00287195772956094	0.0548144201272916	0.635835047867226
SLC37A1	chr21:42500008:C:T	Tcruzi	CD8T	0.00258526161090111	0.0564617021145603	0.639297895662307
SLC37A1	chr21:42500008:C:T	Tcruzi	monocyte	-0.0186778485019404	0.0712355738197029	0.554373924105013
SLC37A1	chr21:42500008:C:T	Tcruzi	B	-0.0055220027100846	0.0543586653923991	0.607454078100489
SLC37A1	chr21:42500008:C:T	Tcruzi	CD4T	-0.00662349352518149	0.0633438563806337	0.606435102684939
SLC37A1	chr21:42500382:G:C	NI	NK	0.0227718862545818	0.0577123518505659	0.506078046422138
SLC37A1	chr21:42500382:G:C	NI	CD8T	-0.0017972502893823	0.0487611878685027	0.589661875380575
SLC37A1	chr21:42500382:G:C	NI	monocyte	-0.0246218430112823	0.0626387925215751	0.459457956034071
SLC37A1	chr21:42500382:G:C	NI	B	0.0113146488761589	0.0548491651116012	0.576012935647717
SLC37A1	chr21:42500382:G:C	NI	CD4T	-0.0327818770192757	0.0607053705541892	0.425606573957926
SLC37A1	chr21:42500382:G:C	IAV	NK	0.00450745656347342	0.0419272697824015	0.603227853871096
SLC37A1	chr21:42500382:G:C	IAV	CD8T	0.00908203053215512	0.0430566396713625	0.5778288607306
SLC37A1	chr21:42500382:G:C	IAV	monocyte	-0.0289096726446446	0.0533563435680664	0.432840882566355
SLC37A1	chr21:42500382:G:C	IAV	B	0.00211737810252959	0.0436538921018204	0.620530961916452
SLC37A1	chr21:42500382:G:C	IAV	CD4T	-0.0352205308185548	0.0514582569523626	0.386503882979473
SLC37A1	chr21:42500382:G:C	LPS	NK	0.00869621594372498	0.0472997883025111	0.577324238951812
SLC37A1	chr21:42500382:G:C	LPS	CD8T	0.00297668429303099	0.0440801744324482	0.6168129833054
SLC37A1	chr21:42500382:G:C	LPS	monocyte	-0.040474196912299	0.0695912156833684	0.40365082320137
SLC37A1	chr21:42500382:G:C	LPS	B	-0.00510916705046837	0.0491043788737471	0.57346581935811
SLC37A1	chr21:42500382:G:C	LPS	CD4T	-0.0235672649268917	0.0472712179688658	0.446290175387749
SLC37A1	chr21:42500382:G:C	Tcruzi	NK	0.0129427236746711	0.0515991673195983	0.556664226275304
SLC37A1	chr21:42500382:G:C	Tcruzi	CD8T	-0.0047949955459591	0.0464592403482237	0.569993787793361
SLC37A1	chr21:42500382:G:C	Tcruzi	monocyte	-0.032551442417158	0.0638920182976298	0.438135382682114
SLC37A1	chr21:42500382:G:C	Tcruzi	B	0.00412193538778917	0.0488919623953001	0.612319263419107
SLC37A1	chr21:42500382:G:C	Tcruzi	CD4T	-0.0267471383047785	0.0548314388007312	0.449991493487313
SLC37A1	chr21:42553611:A:G	NI	NK	0.0257864879480314	0.0945957318261777	0.402481508328994
SLC37A1	chr21:42553611:A:G	NI	CD8T	-0.00571181614036885	0.101743874364438	0.515388338861608
SLC37A1	chr21:42553611:A:G	NI	monocyte	0.133324040855111	0.116890784367778	0.147662402357705
SLC37A1	chr21:42553611:A:G	NI	B	-0.0564490860312198	0.119097807542036	0.367536391567504
SLC37A1	chr21:42553611:A:G	NI	CD4T	0.0240877804055642	0.107098926532508	0.411537516786828
SLC37A1	chr21:42553611:A:G	IAV	NK	0.0485764119788746	0.0831900682131729	0.293222029430766
SLC37A1	chr21:42553611:A:G	IAV	CD8T	0.0248587136537905	0.0861850303727851	0.386069378758905
SLC37A1	chr21:42553611:A:G	IAV	monocyte	0.334768721705784	0.132650524485688	0.00401570039239177
SLC37A1	chr21:42553611:A:G	IAV	B	0.119291083454269	0.0998397284481607	0.124065305897286
SLC37A1	chr21:42553611:A:G	IAV	CD4T	0.116836549132627	0.074255920869799	0.0801721035343513
SLC37A1	chr21:42553611:A:G	LPS	NK	0.065341925057992	0.0925810420681184	0.255693383170353
SLC37A1	chr21:42553611:A:G	LPS	CD8T	0.0035939768876345	0.0918351809586852	0.475805938513683
SLC37A1	chr21:42553611:A:G	LPS	monocyte	0.216318741349087	0.122809065261124	0.0620808884115125
SLC37A1	chr21:42553611:A:G	LPS	B	0.0949415535644068	0.10420331069148	0.196392219968444
SLC37A1	chr21:42553611:A:G	LPS	CD4T	0.102319027955109	0.0759941548417611	0.112513758995302
SLC37A1	chr21:42553611:A:G	Tcruzi	NK	0.0170553696593394	0.100528300712137	0.435904503769736
SLC37A1	chr21:42553611:A:G	Tcruzi	CD8T	0.0382312319579119	0.0946168730467597	0.353870321088115
SLC37A1	chr21:42553611:A:G	Tcruzi	monocyte	0.209055459822157	0.123765055907794	0.0662294380350748
SLC37A1	chr21:42553611:A:G	Tcruzi	B	-0.0349148012561707	0.109225746262485	0.427491143104211
SLC37A1	chr21:42553611:A:G	Tcruzi	CD4T	0.0710658993217925	0.0999506516561948	0.252892603316927
SLC37A1	chr21:42586701:C:T	NI	NK	-0.000302735816120037	0.0466785857068137	0.648846246153251
SLC37A1	chr21:42586701:C:T	NI	CD8T	-0.00228752196701694	0.0515226517814374	0.638423838581856
SLC37A1	chr21:42586701:C:T	NI	monocyte	-0.0125056819515906	0.0643700357932522	0.564811874303408
SLC37A1	chr21:42586701:C:T	NI	B	-0.0110972384673444	0.0534360520273957	0.589126412165781
SLC37A1	chr21:42586701:C:T	NI	CD4T	0.00640776101048859	0.0630729938973123	0.618222870307748
SLC37A1	chr21:42586701:C:T	IAV	NK	0.001622479377197	0.0429603327920013	0.647475747874543
SLC37A1	chr21:42586701:C:T	IAV	CD8T	-0.0014178851712063	0.0395597700914774	0.640679956075974
SLC37A1	chr21:42586701:C:T	IAV	monocyte	-0.0207204531361172	0.0586692977412544	0.53945174262366
SLC37A1	chr21:42586701:C:T	IAV	B	-0.0147661066564081	0.0488127380295968	0.559664942893877
SLC37A1	chr21:42586701:C:T	IAV	CD4T	4.87570794207845e-05	0.0485061674155806	0.650331691692436
SLC37A1	chr21:42586701:C:T	LPS	NK	0.000424462030257568	0.0464615607971476	0.646632632917705
SLC37A1	chr21:42586701:C:T	LPS	CD8T	-0.000391124708006233	0.0447058924561904	0.641790278422873
SLC37A1	chr21:42586701:C:T	LPS	monocyte	-0.0166528259845852	0.0649775485974469	0.556791289701133
SLC37A1	chr21:42586701:C:T	LPS	B	-0.0190009023357841	0.0578680050137515	0.545304733217476
SLC37A1	chr21:42586701:C:T	LPS	CD4T	-0.00553858406604724	0.0537456011253547	0.61654218615925
SLC37A1	chr21:42586701:C:T	Tcruzi	NK	-0.00277057259362601	0.0482560425425614	0.633194739216401
SLC37A1	chr21:42586701:C:T	Tcruzi	CD8T	-0.00361968177261869	0.0497133700769414	0.628974423468482
SLC37A1	chr21:42586701:C:T	Tcruzi	monocyte	-0.0129908309433057	0.0618116705420178	0.580118123884129
SLC37A1	chr21:42586701:C:T	Tcruzi	B	-0.0114258493262297	0.0510047083572118	0.582124702650529
SLC37A1	chr21:42586701:C:T	Tcruzi	CD4T	-0.00267880088388363	0.0572301826421266	0.635712090238164
SLC37A1	chr21:42628923:T:C	NI	NK	-0.0301503619880257	0.0691991644419353	0.432945983688162
SLC37A1	chr21:42628923:T:C	NI	CD8T	-0.0473336576077129	0.0796604879381862	0.377613116865952
SLC37A1	chr21:42628923:T:C	NI	monocyte	0.0508477221161529	0.10328168357479	0.407652525994844
SLC37A1	chr21:42628923:T:C	NI	B	-0.0454770110820656	0.0843219285946545	0.396494360671532
SLC37A1	chr21:42628923:T:C	NI	CD4T	-0.0667783680332646	0.0977180203535165	0.341698145116397
SLC37A1	chr21:42628923:T:C	IAV	NK	-0.0275572508907742	0.0627334427200521	0.432703577870077
SLC37A1	chr21:42628923:T:C	IAV	CD8T	-0.0297574812146465	0.0596048508642018	0.409036291452365
SLC37A1	chr21:42628923:T:C	IAV	monocyte	0.0371762453652286	0.0795106247902252	0.436842173014292
SLC37A1	chr21:42628923:T:C	IAV	B	-0.026966435921706	0.0652208461432194	0.442173093017359
SLC37A1	chr21:42628923:T:C	IAV	CD4T	-0.0359662588445637	0.0669565091758089	0.400965314987917
SLC37A1	chr21:42628923:T:C	LPS	NK	-0.0266322263122622	0.0667797255518507	0.441760364353709
SLC37A1	chr21:42628923:T:C	LPS	CD8T	-0.0353339118100887	0.0665731499426155	0.395712987168021
SLC37A1	chr21:42628923:T:C	LPS	monocyte	0.0515549567815416	0.102266915247346	0.412090705541979
SLC37A1	chr21:42628923:T:C	LPS	B	-0.0386623636562162	0.0786514632532853	0.411746243176641
SLC37A1	chr21:42628923:T:C	LPS	CD4T	-0.0657426152989129	0.0883971987963004	0.326565210103441
SLC37A1	chr21:42628923:T:C	Tcruzi	NK	-0.0304773000660423	0.0710846900908445	0.434060114856474
SLC37A1	chr21:42628923:T:C	Tcruzi	CD8T	-0.0485076473453334	0.0785136591611767	0.367544226711471
SLC37A1	chr21:42628923:T:C	Tcruzi	monocyte	0.0392917768446106	0.0927183552028565	0.450263027584986
SLC37A1	chr21:42628923:T:C	Tcruzi	B	-0.0419823193750203	0.079064176144571	0.398687999293926
SLC37A1	chr21:42628923:T:C	Tcruzi	CD4T	-0.0595729356588124	0.0893512031263439	0.353347927219359
SLC37A1	chr21:42639215:C:T	NI	NK	0.0354397928518275	0.0706468657603401	0.622286648788072
SLC37A1	chr21:42639215:C:T	NI	CD8T	0.0381052543611343	0.0744839089485179	0.619161806800967
SLC37A1	chr21:42639215:C:T	NI	monocyte	0.051654766054114	0.0941937972887937	0.608623502558362
SLC37A1	chr21:42639215:C:T	NI	B	0.04137091745249	0.0801830521052659	0.618699839830083
SLC37A1	chr21:42639215:C:T	NI	CD4T	0.050135760740689	0.0878276830917264	0.603649982982595
SLC37A1	chr21:42639215:C:T	IAV	NK	0.219644760141445	0.12919820216408	0.0471842056714322
SLC37A1	chr21:42639215:C:T	IAV	CD8T	0.219795849153507	0.12922958045644	0.0432060318605985
SLC37A1	chr21:42639215:C:T	IAV	monocyte	0.231587645614673	0.125985197904307	0.0448273201792613
SLC37A1	chr21:42639215:C:T	IAV	B	0.207665091758407	0.138563372941791	0.0755245821838397
SLC37A1	chr21:42639215:C:T	IAV	CD4T	0.245139453556772	0.112386469991203	0.0259570455490761
SLC37A1	chr21:42639215:C:T	LPS	NK	0.0498899077183603	0.0820574485432711	0.587377043879141
SLC37A1	chr21:42639215:C:T	LPS	CD8T	0.0349354992947209	0.0668846804945465	0.614890439152798
SLC37A1	chr21:42639215:C:T	LPS	monocyte	0.0447255953887849	0.0874514813672612	0.62177423813545
SLC37A1	chr21:42639215:C:T	LPS	B	0.0287343478322489	0.0703342387610942	0.649185560172077
SLC37A1	chr21:42639215:C:T	LPS	CD4T	0.0546799601684092	0.0822480215065263	0.578414502585134
SLC37A1	chr21:42639215:C:T	Tcruzi	NK	0.0327428620556882	0.0709259309105789	0.632702680423063
SLC37A1	chr21:42639215:C:T	Tcruzi	CD8T	0.0363834753384385	0.0720358518082286	0.620460118172095
SLC37A1	chr21:42639215:C:T	Tcruzi	monocyte	0.0476718512712298	0.0901514912933553	0.615923918395151
SLC37A1	chr21:42639215:C:T	Tcruzi	B	0.0311044144234968	0.0702923609641254	0.640655607953852
SLC37A1	chr21:42639215:C:T	Tcruzi	CD4T	0.0492624903803337	0.0845000078401126	0.600289877246949
SLC37A1	chr21:42653330:C:T	NI	NK	-0.00301852682737976	0.0447866855548857	0.642447190717229
SLC37A1	chr21:42653330:C:T	NI	CD8T	-0.00307772306323365	0.0503681387225798	0.646483039752645
SLC37A1	chr21:42653330:C:T	NI	monocyte	0.00114384906519952	0.0602634708739798	0.625857174364065
SLC37A1	chr21:42653330:C:T	NI	B	-0.00531688041420128	0.050281793584895	0.63203498667444
SLC37A1	chr21:42653330:C:T	NI	CD4T	0.00436191560134022	0.0599723074364174	0.626328936568513
SLC37A1	chr21:42653330:C:T	IAV	NK	-0.00226997812505572	0.0406604726975688	0.645822887857366
SLC37A1	chr21:42653330:C:T	IAV	CD8T	-0.00564609433006389	0.0391854940459005	0.622612317651358
SLC37A1	chr21:42653330:C:T	IAV	monocyte	-0.0012733842717693	0.0477697491077071	0.653181913072287
SLC37A1	chr21:42653330:C:T	IAV	B	-0.00345694808604939	0.0424385116196431	0.638781604487137
SLC37A1	chr21:42653330:C:T	IAV	CD4T	0.00744796450930401	0.0485673642453243	0.613599370392576
SLC37A1	chr21:42653330:C:T	LPS	NK	-0.00503159804286074	0.0452112099948945	0.625845576861801
SLC37A1	chr21:42653330:C:T	LPS	CD8T	-0.00388552666867261	0.0438130836848513	0.633708830941068
SLC37A1	chr21:42653330:C:T	LPS	monocyte	-0.000637349574375885	0.0591120769081147	0.64296737031215
SLC37A1	chr21:42653330:C:T	LPS	B	-0.00497231267378144	0.0496190451083486	0.628737491618029
SLC37A1	chr21:42653330:C:T	LPS	CD4T	0.0112180423694321	0.0548651149549041	0.593705433107066
SLC37A1	chr21:42653330:C:T	Tcruzi	NK	-0.00557872913652745	0.0469982149669505	0.626455281151639
SLC37A1	chr21:42653330:C:T	Tcruzi	CD8T	-0.00671838569661422	0.0499946429091306	0.624326561351567
SLC37A1	chr21:42653330:C:T	Tcruzi	monocyte	0.0045381701691326	0.058096281549153	0.630432876677377
SLC37A1	chr21:42653330:C:T	Tcruzi	B	-0.00592608602159027	0.0480207291644946	0.625034473577099
SLC37A1	chr21:42653330:C:T	Tcruzi	CD4T	0.00542439218760864	0.0562249112770857	0.62758996416353
SLC37A1	chr21:42657038:C:T	NI	NK	0.00690115229887303	0.0457074873414429	0.616805207572829
SLC37A1	chr21:42657038:C:T	NI	CD8T	0.00321946275310974	0.0492975783145878	0.642702450001745
SLC37A1	chr21:42657038:C:T	NI	monocyte	0.0122451704615864	0.062103138142049	0.572578787668417
SLC37A1	chr21:42657038:C:T	NI	B	-0.00553357273993223	0.0496355871852777	0.624297725004529
SLC37A1	chr21:42657038:C:T	NI	CD4T	-0.00417700960089999	0.0582392100024246	0.627271044064235
SLC37A1	chr21:42657038:C:T	IAV	NK	0.00347686919487171	0.0409486731419815	0.633800271827454
SLC37A1	chr21:42657038:C:T	IAV	CD8T	0.00186181589048139	0.0381413056596145	0.644758965527164
SLC37A1	chr21:42657038:C:T	IAV	monocyte	0.000276334638536485	0.0476052702257907	0.652328193372519
SLC37A1	chr21:42657038:C:T	IAV	B	-0.0164116781990072	0.0497539867935375	0.556632623478456
SLC37A1	chr21:42657038:C:T	IAV	CD4T	-0.00617546559969296	0.046582602842761	0.619541372950295
SLC37A1	chr21:42657038:C:T	LPS	NK	0.00858669530805913	0.0462057381541605	0.600758571454679
SLC37A1	chr21:42657038:C:T	LPS	CD8T	0.00664054055178603	0.0441300679236333	0.612722334018415
SLC37A1	chr21:42657038:C:T	LPS	monocyte	0.00989063482946266	0.060263048814867	0.594332519430332
SLC37A1	chr21:42657038:C:T	LPS	B	-0.00962451160039031	0.0504461779636815	0.597742557978018
SLC37A1	chr21:42657038:C:T	LPS	CD4T	-0.00368447719617703	0.0506164172664244	0.631679629955298
SLC37A1	chr21:42657038:C:T	Tcruzi	NK	0.0101748101050398	0.0489854879902928	0.598422200294951
SLC37A1	chr21:42657038:C:T	Tcruzi	CD8T	0.00322817469169492	0.0474899141739737	0.639961327872788
SLC37A1	chr21:42657038:C:T	Tcruzi	monocyte	0.0134786093877087	0.0605369216511938	0.587038803975652
SLC37A1	chr21:42657038:C:T	Tcruzi	B	-0.00727536751236882	0.0476604637752136	0.611348913587571
SLC37A1	chr21:42657038:C:T	Tcruzi	CD4T	-0.00687605800705435	0.0551167769917863	0.620800461439096
SLC37A1	chr21:42661012:G:A	NI	NK	0.000237835001288399	0.0580773085622672	0.60349157456394
SLC37A1	chr21:42661012:G:A	NI	CD8T	0.0248794822575528	0.0662712687401261	0.491859820032605
SLC37A1	chr21:42661012:G:A	NI	monocyte	0.0387909951840504	0.0855450253124918	0.440251984702158
SLC37A1	chr21:42661012:G:A	NI	B	0.0275942289988991	0.0686054102529386	0.482145353699106
SLC37A1	chr21:42661012:G:A	NI	CD4T	0.0387190882684216	0.0824911668239158	0.453072799806627
SLC37A1	chr21:42661012:G:A	IAV	NK	0.00221748107768942	0.0526474488749203	0.592118795104723
SLC37A1	chr21:42661012:G:A	IAV	CD8T	0.013073699297622	0.0490175254908156	0.525590686514297
SLC37A1	chr21:42661012:G:A	IAV	monocyte	0.0254949149705447	0.0654422031046204	0.488905827395398
SLC37A1	chr21:42661012:G:A	IAV	B	0.0263682875486534	0.0607858339710002	0.470451494965153
SLC37A1	chr21:42661012:G:A	IAV	CD4T	0.038820700121084	0.0706097899183551	0.433509396525837
SLC37A1	chr21:42661012:G:A	LPS	NK	0.00386877025335044	0.056774044833396	0.579926280733374
SLC37A1	chr21:42661012:G:A	LPS	CD8T	0.0229621594617251	0.058235960255637	0.481426892365873
SLC37A1	chr21:42661012:G:A	LPS	monocyte	0.0232071845454715	0.0764265930339404	0.503667714891821
SLC37A1	chr21:42661012:G:A	LPS	B	0.0320873550043641	0.0705826715965654	0.459155831745632
SLC37A1	chr21:42661012:G:A	LPS	CD4T	0.0384961337034126	0.0741787689291252	0.441140997276121
SLC37A1	chr21:42661012:G:A	Tcruzi	NK	-0.0041186220882573	0.0619513173355561	0.621403654796492
SLC37A1	chr21:42661012:G:A	Tcruzi	CD8T	0.0187433394558063	0.0617549038908649	0.511957908949149
SLC37A1	chr21:42661012:G:A	Tcruzi	monocyte	0.0285233091982997	0.0770532315769213	0.490539049774932
SLC37A1	chr21:42661012:G:A	Tcruzi	B	0.0306021454875484	0.0678612828289892	0.463358041074185
SLC37A1	chr21:42661012:G:A	Tcruzi	CD4T	0.0380004056518935	0.078139850389407	0.453823717887286
SLC37A1	chr21:42675580:G:A	NI	NK	-0.00971430016134782	0.0446635132638329	0.582991588766837
SLC37A1	chr21:42675580:G:A	NI	CD8T	-0.0100673914712355	0.0479599202267288	0.585426120973493
SLC37A1	chr21:42675580:G:A	NI	monocyte	0.0249553694206202	0.0643385726622013	0.49890752843574
SLC37A1	chr21:42675580:G:A	NI	B	0.00312649920102064	0.0482179672243673	0.636090157099559
SLC37A1	chr21:42675580:G:A	NI	CD4T	-0.00770370874467648	0.0551390509945619	0.596774353748734
SLC37A1	chr21:42675580:G:A	IAV	NK	-0.00972820736078018	0.0408286513843316	0.577495649790357
SLC37A1	chr21:42675580:G:A	IAV	CD8T	-0.00593640252515572	0.0370613401796558	0.598828465512111
SLC37A1	chr21:42675580:G:A	IAV	monocyte	0.0180752950150199	0.0497939727382114	0.535994235238248
SLC37A1	chr21:42675580:G:A	IAV	B	0.00415266795235383	0.0413663181370013	0.625475842840341
SLC37A1	chr21:42675580:G:A	IAV	CD4T	0.00102767114091066	0.0427230256556703	0.651520482599749
SLC37A1	chr21:42675580:G:A	LPS	NK	-0.0179056423078014	0.049185586881292	0.528616763954541
SLC37A1	chr21:42675580:G:A	LPS	CD8T	-0.00557186705052687	0.0410821553976246	0.597055902571951
SLC37A1	chr21:42675580:G:A	LPS	monocyte	0.0267026029640116	0.0655651817201191	0.50469512785303
SLC37A1	chr21:42675580:G:A	LPS	B	-0.00442738740537382	0.0476256830538384	0.61691536507878
SLC37A1	chr21:42675580:G:A	LPS	CD4T	-0.0172943801385184	0.0508298821187776	0.538716351842358
SLC37A1	chr21:42675580:G:A	Tcruzi	NK	-0.0160498903396686	0.0498483682068327	0.549261302156369
SLC37A1	chr21:42675580:G:A	Tcruzi	CD8T	-0.00793255724042979	0.0456658160275536	0.593547603403645
SLC37A1	chr21:42675580:G:A	Tcruzi	monocyte	0.0219951996298347	0.0606310670752074	0.530226889874221
SLC37A1	chr21:42675580:G:A	Tcruzi	B	0.0038283867238921	0.0458480381431185	0.628942005133919
SLC37A1	chr21:42675580:G:A	Tcruzi	CD4T	-0.00980759676388777	0.0519441403684976	0.590257623698359
SLC37A2	chr11:124964256:G:A	NI	NK	-0.0136800246880717	0.0610094663827422	0.538651643729329
SLC37A2	chr11:124964256:G:A	NI	CD8T	0.00517465879905	0.065753202272276	0.564904225264449
SLC37A2	chr11:124964256:G:A	NI	monocyte	0.0397018742655664	0.0823454695758309	0.413112738758871
SLC37A2	chr11:124964256:G:A	NI	B	0.0692177551166263	0.100952299881252	0.342742294904271
SLC37A2	chr11:124964256:G:A	NI	CD4T	0.0310898983610952	0.0858713788609161	0.468952839293191
SLC37A2	chr11:124964256:G:A	IAV	NK	-0.00581125237842445	0.0537264364707242	0.575084788024476
SLC37A2	chr11:124964256:G:A	IAV	CD8T	-0.00993207950843368	0.0525382289243393	0.55309488127521
SLC37A2	chr11:124964256:G:A	IAV	monocyte	0.0361380789742125	0.0725247810034816	0.424590246340685
SLC37A2	chr11:124964256:G:A	IAV	B	0.0502787394622827	0.0790685521530636	0.365829222591927
SLC37A2	chr11:124964256:G:A	IAV	CD4T	0.0339046226320623	0.0763249637160516	0.447521939678426
SLC37A2	chr11:124964256:G:A	LPS	NK	-0.00635338746986673	0.0575010308873649	0.571958590330248
SLC37A2	chr11:124964256:G:A	LPS	CD8T	-0.00116026612727526	0.0563850444276272	0.59069879727629
SLC37A2	chr11:124964256:G:A	LPS	monocyte	0.0442825821121756	0.0877307415003459	0.411149732941492
SLC37A2	chr11:124964256:G:A	LPS	B	0.0718131480024226	0.103139282128086	0.332633598941434
SLC37A2	chr11:124964256:G:A	LPS	CD4T	0.0437618712521032	0.0872877478352254	0.423499917059403
SLC37A2	chr11:124964256:G:A	Tcruzi	NK	-0.0147999409130879	0.0647478969743325	0.536471652827047
SLC37A2	chr11:124964256:G:A	Tcruzi	CD8T	0.00611622688783668	0.0632242006184209	0.55869154089039
SLC37A2	chr11:124964256:G:A	Tcruzi	monocyte	0.02781834708003	0.0760452254984331	0.465287023377534
SLC37A2	chr11:124964256:G:A	Tcruzi	B	0.0606828122888079	0.0904484305318236	0.350525991764103
SLC37A2	chr11:124964256:G:A	Tcruzi	CD4T	0.0269859467138103	0.0799113499833884	0.481491686515632
SLC37A2	chr11:124970002:G:A	NI	NK	-0.0297588047293649	0.0734617385135295	0.444945619076082
SLC37A2	chr11:124970002:G:A	NI	CD8T	-0.0427168909522087	0.089341340456845	0.420224571868906
SLC37A2	chr11:124970002:G:A	NI	monocyte	0.100972517487608	0.130878091510206	0.280932881531341
SLC37A2	chr11:124970002:G:A	NI	B	-0.0102227481331745	0.080791617038472	0.543795687419009
SLC37A2	chr11:124970002:G:A	NI	CD4T	-0.02696077543088	0.0989106993992525	0.48614698524122
SLC37A2	chr11:124970002:G:A	IAV	NK	-0.0250044544459882	0.0667101836062537	0.455900183249342
SLC37A2	chr11:124970002:G:A	IAV	CD8T	-0.0193368424426855	0.0603496379328812	0.472777529041948
SLC37A2	chr11:124970002:G:A	IAV	monocyte	0.0771972332491454	0.106210807752088	0.313763242561483
SLC37A2	chr11:124970002:G:A	IAV	B	-0.00619906038587776	0.069941316665202	0.556100436708277
SLC37A2	chr11:124970002:G:A	IAV	CD4T	-0.0181360166516644	0.0827425023941884	0.507927336689319
SLC37A2	chr11:124970002:G:A	LPS	NK	-0.0339352491423348	0.0748742494715982	0.425665273192806
SLC37A2	chr11:124970002:G:A	LPS	CD8T	-0.0216270741468231	0.0680534063022286	0.471334741270303
SLC37A2	chr11:124970002:G:A	LPS	monocyte	0.0787310957920837	0.116449971854941	0.32957321490161
SLC37A2	chr11:124970002:G:A	LPS	B	-0.0103028143277954	0.0803485869851881	0.540487640747285
SLC37A2	chr11:124970002:G:A	LPS	CD4T	-0.0311767996190916	0.0944776771361932	0.470164019631503
SLC37A2	chr11:124970002:G:A	Tcruzi	NK	-0.0269228539115612	0.0756385265245345	0.460637901569445
SLC37A2	chr11:124970002:G:A	Tcruzi	CD8T	-0.0234099527271685	0.0771958614284314	0.478097317208404
SLC37A2	chr11:124970002:G:A	Tcruzi	monocyte	0.0976939983490089	0.128156143083647	0.29726791157329
SLC37A2	chr11:124970002:G:A	Tcruzi	B	-0.00253213683079909	0.0758871808540421	0.57188046029114
SLC37A2	chr11:124970002:G:A	Tcruzi	CD4T	-0.0229723681950738	0.0926620328298856	0.497734899833109
SLC37A2	chr11:125033192:C:A	NI	NK	-0.0354478092539866	0.0514815817999502	0.238695150945784
SLC37A2	chr11:125033192:C:A	NI	CD8T	-0.0658351247294094	0.0579256705936303	0.123255480854858
SLC37A2	chr11:125033192:C:A	NI	monocyte	-0.212885848475436	0.0815531046862678	0.00558731624964926
SLC37A2	chr11:125033192:C:A	NI	B	-0.0667185456140158	0.0635012863526079	0.139932660490354
SLC37A2	chr11:125033192:C:A	NI	CD4T	-0.0897082051719593	0.0713951236822001	0.100320582702697
SLC37A2	chr11:125033192:C:A	IAV	NK	-0.0319807692744242	0.0473113249519883	0.242287608856447
SLC37A2	chr11:125033192:C:A	IAV	CD8T	-0.0398132070892634	0.0441953978133823	0.178091116799075
SLC37A2	chr11:125033192:C:A	IAV	monocyte	-0.145003625298748	0.0653819381844185	0.0117716227297088
SLC37A2	chr11:125033192:C:A	IAV	B	-0.0452597223145849	0.0557565577360693	0.199717894587887
SLC37A2	chr11:125033192:C:A	IAV	CD4T	-0.0485065081900571	0.0606651612133715	0.205466263938312
SLC37A2	chr11:125033192:C:A	LPS	NK	-0.0442506353668768	0.049465384466061	0.181485418849986
SLC37A2	chr11:125033192:C:A	LPS	CD8T	-0.0527948817412301	0.0484439073303782	0.133942839594417
SLC37A2	chr11:125033192:C:A	LPS	monocyte	-0.186069336913557	0.0814197712663601	0.00945259647677321
SLC37A2	chr11:125033192:C:A	LPS	B	-0.0509886483174937	0.062106688245113	0.198058822553371
SLC37A2	chr11:125033192:C:A	LPS	CD4T	-0.0625460681837258	0.0648286186731052	0.164178020987552
SLC37A2	chr11:125033192:C:A	Tcruzi	NK	-0.0339824115387756	0.0559487293285445	0.260322736519578
SLC37A2	chr11:125033192:C:A	Tcruzi	CD8T	-0.0574028681901776	0.0556407569161405	0.146320365889491
SLC37A2	chr11:125033192:C:A	Tcruzi	monocyte	-0.212518503138321	0.0827572807267616	0.00664086041712642
SLC37A2	chr11:125033192:C:A	Tcruzi	B	-0.0535657872179676	0.0594850508278044	0.176946312671566
SLC37A2	chr11:125033192:C:A	Tcruzi	CD4T	-0.0850078710319612	0.0674404742921762	0.0995589149569503
SLC37A2	chr11:125041240:G:A	NI	NK	-0.0404033827291021	0.046808136459259	0.219207551117693
SLC37A2	chr11:125041240:G:A	NI	CD8T	-0.0418929583502647	0.05167278841589	0.233249771527829
SLC37A2	chr11:125041240:G:A	NI	monocyte	-0.117501996303181	0.0759900417636504	0.0723635579794507
SLC37A2	chr11:125041240:G:A	NI	B	-0.0807648617566329	0.0666532964654676	0.125172464623891
SLC37A2	chr11:125041240:G:A	NI	CD4T	-0.0570928093002862	0.0634909560752959	0.21062764634043
SLC37A2	chr11:125041240:G:A	IAV	NK	-0.0555630255743717	0.0481590443887291	0.142866510892992
SLC37A2	chr11:125041240:G:A	IAV	CD8T	-0.0367965334423188	0.040744257014004	0.207225911840192
SLC37A2	chr11:125041240:G:A	IAV	monocyte	-0.0659271546598161	0.0554539830028486	0.140557911893562
SLC37A2	chr11:125041240:G:A	IAV	B	-0.0406786218539619	0.0493803134908171	0.225629540023019
SLC37A2	chr11:125041240:G:A	IAV	CD4T	-0.0535856846620905	0.0552512066799382	0.193113641687651
SLC37A2	chr11:125041240:G:A	LPS	NK	-0.0455636473618555	0.0462593988515817	0.187370575247656
SLC37A2	chr11:125041240:G:A	LPS	CD8T	-0.0503059845335305	0.0458827910856998	0.160940333037431
SLC37A2	chr11:125041240:G:A	LPS	monocyte	-0.0803107106745965	0.066916721676544	0.135037775073112
SLC37A2	chr11:125041240:G:A	LPS	B	-0.0619722018554715	0.0583712782809147	0.164241241056385
SLC37A2	chr11:125041240:G:A	LPS	CD4T	-0.0643087805869677	0.0607628400337706	0.171389003620578
SLC37A2	chr11:125041240:G:A	Tcruzi	NK	-0.0431748677141808	0.0500218134825136	0.216635730979415
SLC37A2	chr11:125041240:G:A	Tcruzi	CD8T	-0.0414339580933273	0.049837304809568	0.227273599808949
SLC37A2	chr11:125041240:G:A	Tcruzi	monocyte	-0.10615066383147	0.0720240184672762	0.0910164187310833
SLC37A2	chr11:125041240:G:A	Tcruzi	B	-0.0604109470549164	0.0560685369911471	0.161093914832595
SLC37A2	chr11:125041240:G:A	Tcruzi	CD4T	-0.0601475021621493	0.0606256289658751	0.188432313534417
SLC37A2	chr11:125065437:G:T	NI	NK	0.0161131367277631	0.0270494734411604	0.462331703143052
SLC37A2	chr11:125065437:G:T	NI	CD8T	0.0180414845973589	0.0306514601468954	0.466260572305779
SLC37A2	chr11:125065437:G:T	NI	monocyte	0.0311172351651621	0.0385965400199	0.347801380272063
SLC37A2	chr11:125065437:G:T	NI	B	0.010267180123728	0.0293273522409125	0.545230895797042
SLC37A2	chr11:125065437:G:T	NI	CD4T	0.00598923120089783	0.0317577516301896	0.589129113183475
SLC37A2	chr11:125065437:G:T	IAV	NK	0.0119534363291914	0.0235465311850389	0.491839683083674
SLC37A2	chr11:125065437:G:T	IAV	CD8T	0.00778146478585547	0.0206996112922554	0.533573892162598
SLC37A2	chr11:125065437:G:T	IAV	monocyte	0.00143249698548918	0.0267483466274402	0.625390602983489
SLC37A2	chr11:125065437:G:T	IAV	B	-0.0044035896012678	0.0270733180526497	0.633667900823246
SLC37A2	chr11:125065437:G:T	IAV	CD4T	-0.0176912416368294	0.0370920119681356	0.523945606211666
SLC37A2	chr11:125065437:G:T	LPS	NK	0.0114192601227869	0.0239468193761845	0.498321112268307
SLC37A2	chr11:125065437:G:T	LPS	CD8T	0.0124234149537777	0.0240260297792785	0.486706382712909
SLC37A2	chr11:125065437:G:T	LPS	monocyte	0.00458230999759358	0.0321506112235457	0.588427053469904
SLC37A2	chr11:125065437:G:T	LPS	B	0.00877213715972125	0.0288535699044417	0.556206737259413
SLC37A2	chr11:125065437:G:T	LPS	CD4T	-0.00647461022618225	0.0309242329415958	0.610066863828936
SLC37A2	chr11:125065437:G:T	Tcruzi	NK	0.0181326839393804	0.0300379399581244	0.452613269640431
SLC37A2	chr11:125065437:G:T	Tcruzi	CD8T	0.0143979722998177	0.027813707831517	0.485278281776007
SLC37A2	chr11:125065437:G:T	Tcruzi	monocyte	0.0238541537287616	0.0350773259501353	0.425746362792548
SLC37A2	chr11:125065437:G:T	Tcruzi	B	0.0122216532960925	0.0288473943018191	0.517729935073789
SLC37A2	chr11:125065437:G:T	Tcruzi	CD4T	0.00969948231301657	0.0308059534524473	0.555534418359969
SLC37A2	chr11:125079148:C:T	NI	NK	0.0377745467090428	0.0588544143134806	0.25228743588716
SLC37A2	chr11:125079148:C:T	NI	CD8T	0.054415940227514	0.0654794818068148	0.196829624248235
SLC37A2	chr11:125079148:C:T	NI	monocyte	0.239192371009363	0.087168135164854	0.0034968834102621
SLC37A2	chr11:125079148:C:T	NI	B	0.032112492611946	0.0720523003697566	0.314321552882562
SLC37A2	chr11:125079148:C:T	NI	CD4T	0.0543917246571846	0.0792697361573573	0.241027325077794
SLC37A2	chr11:125079148:C:T	IAV	NK	0.0265946582576215	0.0546665938854261	0.30026089684456
SLC37A2	chr11:125079148:C:T	IAV	CD8T	0.0316410658472802	0.050904140813125	0.25725131164761
SLC37A2	chr11:125079148:C:T	IAV	monocyte	0.210854113360012	0.0827183026297434	0.00421684310050608
SLC37A2	chr11:125079148:C:T	IAV	B	0.0564283853149625	0.0643122077911972	0.181458656632428
SLC37A2	chr11:125079148:C:T	IAV	CD4T	0.0548172024075643	0.068686732374738	0.206661597769695
SLC37A2	chr11:125079148:C:T	LPS	NK	0.0666429768901646	0.057658818797141	0.117511136756875
SLC37A2	chr11:125079148:C:T	LPS	CD8T	0.0642689892800002	0.0560182533169605	0.119388610496303
SLC37A2	chr11:125079148:C:T	LPS	monocyte	0.239372699317703	0.0949229968139089	0.00433747681795661
SLC37A2	chr11:125079148:C:T	LPS	B	0.0682119293149767	0.0718500899704805	0.163666547152704
SLC37A2	chr11:125079148:C:T	LPS	CD4T	0.0590135921249941	0.0734607691416646	0.206255297226523
SLC37A2	chr11:125079148:C:T	Tcruzi	NK	0.0565126330822451	0.0644054183309031	0.181873151433604
SLC37A2	chr11:125079148:C:T	Tcruzi	CD8T	0.0592125551347459	0.0636356195956896	0.170056756940893
SLC37A2	chr11:125079148:C:T	Tcruzi	monocyte	0.226082484956504	0.0849678154817656	0.00433370435969854
SLC37A2	chr11:125079148:C:T	Tcruzi	B	0.0370258718445572	0.0681128588550075	0.281342531404505
SLC37A2	chr11:125079148:C:T	Tcruzi	CD4T	0.0431328351601632	0.0751029854298126	0.27516304067541
SLC37A2	chr11:125084473:G:C	NI	NK	-0.012372841981649	0.0362295653982207	0.36246965455579
SLC37A2	chr11:125084473:G:C	NI	CD8T	-0.0305670973545629	0.0405067879231288	0.222011475316631
SLC37A2	chr11:125084473:G:C	NI	monocyte	-0.174664982359216	0.050640980349213	0.000659484172899294
SLC37A2	chr11:125084473:G:C	NI	B	-0.0204310564899197	0.0443092052758484	0.316762938378947
SLC37A2	chr11:125084473:G:C	NI	CD4T	-0.0176640211345601	0.0481154063055001	0.352566528607445
SLC37A2	chr11:125084473:G:C	IAV	NK	-0.00888246039356398	0.033324346304606	0.38905115403706
SLC37A2	chr11:125084473:G:C	IAV	CD8T	-0.0246613785371134	0.0315378432301701	0.213919691626394
SLC37A2	chr11:125084473:G:C	IAV	monocyte	-0.127414118893368	0.0444639106915005	0.00225097268665098
SLC37A2	chr11:125084473:G:C	IAV	B	-0.0119815925221988	0.0402474025674488	0.373119231981991
SLC37A2	chr11:125084473:G:C	IAV	CD4T	-0.00168607691760094	0.0428901531400945	0.473141403355757
SLC37A2	chr11:125084473:G:C	LPS	NK	-0.00112909425960812	0.0347614354152513	0.478090426675723
SLC37A2	chr11:125084473:G:C	LPS	CD8T	-0.02595836345121	0.0335729647024179	0.216949545772653
SLC37A2	chr11:125084473:G:C	LPS	monocyte	-0.144615633874436	0.0518371996342298	0.00274748303536498
SLC37A2	chr11:125084473:G:C	LPS	B	-0.0100839184154944	0.0445067079994399	0.399251431148732
SLC37A2	chr11:125084473:G:C	LPS	CD4T	-0.0173188246988299	0.0444095086312731	0.344037109553282
SLC37A2	chr11:125084473:G:C	Tcruzi	NK	0.000320053682697009	0.0409577067151034	0.489723754142369
SLC37A2	chr11:125084473:G:C	Tcruzi	CD8T	-0.0179315592794371	0.0391019842237059	0.317104564954933
SLC37A2	chr11:125084473:G:C	Tcruzi	monocyte	-0.166195333728797	0.0503886756126956	0.00152274236678662
SLC37A2	chr11:125084473:G:C	Tcruzi	B	-0.0265556127933163	0.0422436585003339	0.260344358291089
SLC37A2	chr11:125084473:G:C	Tcruzi	CD4T	-0.0182733297435909	0.0455582252396894	0.340366267511428
SLC37A2	chr11:125087668:T:C	NI	NK	-0.0146782270706236	0.0346591430214352	0.513937626514665
SLC37A2	chr11:125087668:T:C	NI	CD8T	-0.0235242514298625	0.0422922883244857	0.469007371035367
SLC37A2	chr11:125087668:T:C	NI	monocyte	-0.0175815144137008	0.0463232350722318	0.501147701580539
SLC37A2	chr11:125087668:T:C	NI	B	-0.0229550373671627	0.044242745964261	0.480214229809444
SLC37A2	chr11:125087668:T:C	NI	CD4T	-0.0395772307967227	0.0599783029860919	0.419234928574531
SLC37A2	chr11:125087668:T:C	IAV	NK	-0.0128131460358374	0.0318184209034363	0.520537271950546
SLC37A2	chr11:125087668:T:C	IAV	CD8T	-0.0135035220951262	0.0299697670927894	0.503622217923084
SLC37A2	chr11:125087668:T:C	IAV	monocyte	-0.0068502915029208	0.0364772952317513	0.589173325161467
SLC37A2	chr11:125087668:T:C	IAV	B	-0.0121998258224623	0.0344595881031051	0.533644371691206
SLC37A2	chr11:125087668:T:C	IAV	CD4T	-0.0243886641216008	0.0442664410210069	0.47045515887391
SLC37A2	chr11:125087668:T:C	LPS	NK	-0.00771089990855223	0.0324283590862932	0.563201973480911
SLC37A2	chr11:125087668:T:C	LPS	CD8T	-0.0172706911597444	0.0346087205967037	0.483048025862909
SLC37A2	chr11:125087668:T:C	LPS	monocyte	-0.00624709339081276	0.0446790793456834	0.588123211294317
SLC37A2	chr11:125087668:T:C	LPS	B	-0.0203815042261989	0.0424859520421627	0.489072909562762
SLC37A2	chr11:125087668:T:C	LPS	CD4T	-0.0313870806626653	0.0516491539824988	0.446285506491576
SLC37A2	chr11:125087668:T:C	Tcruzi	NK	-0.0146258465637528	0.0360745131869799	0.516283001326302
SLC37A2	chr11:125087668:T:C	Tcruzi	CD8T	-0.0252407376387166	0.0424932475357735	0.452841895383441
SLC37A2	chr11:125087668:T:C	Tcruzi	monocyte	-0.0131103169271328	0.0427345411860236	0.547556154555791
SLC37A2	chr11:125087668:T:C	Tcruzi	B	-0.0199149694070259	0.0405726423987585	0.487637386152992
SLC37A2	chr11:125087668:T:C	Tcruzi	CD4T	-0.0381217279245664	0.0572398755543268	0.425359822670215
SLC37A2	chr11:125093448:T:A	NI	NK	0.0688344770701479	0.0816637892232229	0.261260929393234
SLC37A2	chr11:125093448:T:A	NI	CD8T	0.087168099215816	0.0962973084807093	0.244131372782175
SLC37A2	chr11:125093448:T:A	NI	monocyte	0.0686331729797032	0.0946116996823467	0.294777233483183
SLC37A2	chr11:125093448:T:A	NI	B	0.0552709011613289	0.0828572215293267	0.323359567545604
SLC37A2	chr11:125093448:T:A	NI	CD4T	0.0891730086185394	0.107719221955431	0.268802019760597
SLC37A2	chr11:125093448:T:A	IAV	NK	0.0398666366380727	0.0638440863043122	0.335168903976268
SLC37A2	chr11:125093448:T:A	IAV	CD8T	0.0475895662505452	0.0631397836946977	0.293907173532253
SLC37A2	chr11:125093448:T:A	IAV	monocyte	0.0560440419273595	0.0807133304885226	0.316240728406829
SLC37A2	chr11:125093448:T:A	IAV	B	0.057476136395295	0.0781722537134076	0.295742123157318
SLC37A2	chr11:125093448:T:A	IAV	CD4T	0.0869635105146736	0.0987277484333756	0.252458661314779
SLC37A2	chr11:125093448:T:A	LPS	NK	0.0695235964902034	0.0805660007660858	0.253337002167863
SLC37A2	chr11:125093448:T:A	LPS	CD8T	0.0694738410226351	0.0783445644892425	0.248867557759727
SLC37A2	chr11:125093448:T:A	LPS	monocyte	0.067851936697368	0.0974558470997459	0.306847104963179
SLC37A2	chr11:125093448:T:A	LPS	B	0.0627158120001731	0.0860984679777323	0.297865821842683
SLC37A2	chr11:125093448:T:A	LPS	CD4T	0.0920665639436111	0.105272249741906	0.253447147123964
SLC37A2	chr11:125093448:T:A	Tcruzi	NK	0.0565393946740276	0.0760339716981639	0.296632711227667
SLC37A2	chr11:125093448:T:A	Tcruzi	CD8T	0.0799594842244211	0.0897482113736729	0.24934327068432
SLC37A2	chr11:125093448:T:A	Tcruzi	monocyte	0.063551821344766	0.0907583720379381	0.313944836179336
SLC37A2	chr11:125093448:T:A	Tcruzi	B	0.0533744036147268	0.0789030771675191	0.319249479508235
SLC37A2	chr11:125093448:T:A	Tcruzi	CD4T	0.084661518591628	0.101484941612592	0.270765753506588
SLC37A2	chr11:125103141:G:A	NI	NK	-0.0591507208231635	0.0468686821961363	0.0975762760440234
SLC37A2	chr11:125103141:G:A	NI	CD8T	0.0104417513268116	0.047085713091577	0.401890786598296
SLC37A2	chr11:125103141:G:A	NI	monocyte	0.108728411270893	0.0491363151734521	0.01444143470757
SLC37A2	chr11:125103141:G:A	NI	B	-0.0173670879060711	0.0537081715230913	0.390250883957247
SLC37A2	chr11:125103141:G:A	NI	CD4T	0.0290562233203021	0.0541908781610859	0.289747246978034
SLC37A2	chr11:125103141:G:A	IAV	NK	-0.0474344261931592	0.0424562369852474	0.128681740884788
SLC37A2	chr11:125103141:G:A	IAV	CD8T	0.0369189473073717	0.0378235157949728	0.160810225003411
SLC37A2	chr11:125103141:G:A	IAV	monocyte	0.151947699078955	0.0582751065697356	0.00354885120431968
SLC37A2	chr11:125103141:G:A	IAV	B	0.0356522791736884	0.0477315117672754	0.224229613206811
SLC37A2	chr11:125103141:G:A	IAV	CD4T	0.0756421592705567	0.0509381185487531	0.0617439777730206
SLC37A2	chr11:125103141:G:A	LPS	NK	-0.0301597038979666	0.0399093648290374	0.228516225062735
SLC37A2	chr11:125103141:G:A	LPS	CD8T	0.0422950229499254	0.0399271830049097	0.140662171030432
SLC37A2	chr11:125103141:G:A	LPS	monocyte	0.0878326381306023	0.0546992074720999	0.0545123457236131
SLC37A2	chr11:125103141:G:A	LPS	B	0.0174208111246561	0.0507674544568806	0.360107372629037
SLC37A2	chr11:125103141:G:A	LPS	CD4T	0.0682141571982371	0.0506953881138213	0.086105706270773
SLC37A2	chr11:125103141:G:A	Tcruzi	NK	-0.0124449129874095	0.0479017501096649	0.395254590245802
SLC37A2	chr11:125103141:G:A	Tcruzi	CD8T	0.0457468035304711	0.0475960490280732	0.163117412287789
SLC37A2	chr11:125103141:G:A	Tcruzi	monocyte	0.12029788508574	0.0512604166879114	0.00984704479966755
SLC37A2	chr11:125103141:G:A	Tcruzi	B	0.0259610548017718	0.0487404227589112	0.295822186031075
SLC37A2	chr11:125103141:G:A	Tcruzi	CD4T	0.0401198601996403	0.0511089523288412	0.213059528266944
SLC37A2	chr11:125116097:G:A	NI	NK	0.00210163178080185	0.023956239384373	0.688698814885012
SLC37A2	chr11:125116097:G:A	NI	CD8T	0.0039568150761716	0.0273942163711121	0.672976306566514
SLC37A2	chr11:125116097:G:A	NI	monocyte	0.013370235133789	0.0369637033343028	0.567541883689614
SLC37A2	chr11:125116097:G:A	NI	B	0.0091519108697962	0.0301896175770881	0.628295682548639
SLC37A2	chr11:125116097:G:A	NI	CD4T	0.0044769326183228	0.0353109613935795	0.662689000911748
SLC37A2	chr11:125116097:G:A	IAV	NK	0.00289847341832612	0.0221690159521377	0.677349729762036
SLC37A2	chr11:125116097:G:A	IAV	CD8T	0.00233979916815159	0.0204787028015622	0.68109692269035
SLC37A2	chr11:125116097:G:A	IAV	monocyte	0.0091129249931696	0.0291506295938859	0.624853439773157
SLC37A2	chr11:125116097:G:A	IAV	B	0.0122003863106132	0.0299224963208752	0.592968183958214
SLC37A2	chr11:125116097:G:A	IAV	CD4T	0.00857674350637193	0.0303418845289502	0.635595850989525
SLC37A2	chr11:125116097:G:A	LPS	NK	0.00540964780381066	0.0243669094746257	0.644685996588033
SLC37A2	chr11:125116097:G:A	LPS	CD8T	0.00654736721407556	0.0243666833607145	0.631267213500005
SLC37A2	chr11:125116097:G:A	LPS	monocyte	0.0064221846448459	0.0349798532301049	0.635269992755028
SLC37A2	chr11:125116097:G:A	LPS	B	0.00957244915852706	0.0302272458817099	0.614729037258401
SLC37A2	chr11:125116097:G:A	LPS	CD4T	0.0103329833912341	0.0337463314225277	0.619789169105984
SLC37A2	chr11:125116097:G:A	Tcruzi	NK	0.00192927767665548	0.0251992011134425	0.688622532220348
SLC37A2	chr11:125116097:G:A	Tcruzi	CD8T	0.00458048598144271	0.0265435682833532	0.663465103673066
SLC37A2	chr11:125116097:G:A	Tcruzi	monocyte	0.00936381010622773	0.0329352234776911	0.624763631625704
SLC37A2	chr11:125116097:G:A	Tcruzi	B	0.00763776083704592	0.0280627446331702	0.63434030128144
SLC37A2	chr11:125116097:G:A	Tcruzi	CD4T	0.00578281246367435	0.0322809413733733	0.661495133414562
SLC37A2	chr11:125117037:T:C	NI	NK	0.0199337462789508	0.0507623324339086	0.440239409798611
SLC37A2	chr11:125117037:T:C	NI	CD8T	0.0446324634473697	0.064082745463973	0.342893290869319
SLC37A2	chr11:125117037:T:C	NI	monocyte	0.0687680508589883	0.0827899464299503	0.276813357525038
SLC37A2	chr11:125117037:T:C	NI	B	0.0220290002753536	0.0591363889083608	0.449604865700416
SLC37A2	chr11:125117037:T:C	NI	CD4T	0.0423770758088977	0.0740830873956264	0.379263039446925
SLC37A2	chr11:125117037:T:C	IAV	NK	0.0233499887952278	0.0476243061630362	0.410004248668697
SLC37A2	chr11:125117037:T:C	IAV	CD8T	0.0365571753912702	0.0510299095554725	0.332146280946469
SLC37A2	chr11:125117037:T:C	IAV	monocyte	0.0623476205682986	0.0752132195246517	0.287904739580926
SLC37A2	chr11:125117037:T:C	IAV	B	0.0254144329594415	0.0534123067487785	0.415924200493825
SLC37A2	chr11:125117037:T:C	IAV	CD4T	0.0356452526271226	0.0628167983987185	0.385428767330112
SLC37A2	chr11:125117037:T:C	LPS	NK	0.0288966252907105	0.0516695832734938	0.384370967186701
SLC37A2	chr11:125117037:T:C	LPS	CD8T	0.0494041030441311	0.0617120813998303	0.299008331262066
SLC37A2	chr11:125117037:T:C	LPS	monocyte	0.0719163818795879	0.0878988518502954	0.281978194728802
SLC37A2	chr11:125117037:T:C	LPS	B	0.0186886132729546	0.058396374614776	0.459450999040863
SLC37A2	chr11:125117037:T:C	LPS	CD4T	0.0436149747499732	0.0700892203624862	0.364220979084309
SLC37A2	chr11:125117037:T:C	Tcruzi	NK	0.0189288121141603	0.053199534422156	0.448373098490698
SLC37A2	chr11:125117037:T:C	Tcruzi	CD8T	0.0416699769908074	0.0610514899776198	0.346531328356084
SLC37A2	chr11:125117037:T:C	Tcruzi	monocyte	0.0647265069700044	0.0797055835119011	0.296969857273119
SLC37A2	chr11:125117037:T:C	Tcruzi	B	0.017421170887127	0.0556765465666133	0.466031225170753
SLC37A2	chr11:125117037:T:C	Tcruzi	CD4T	0.0389979552821229	0.0693294901102809	0.387103316450316
SLC37A2	chr11:125118620:G:A	NI	NK	-0.00123592641975218	0.0136743418727589	0.780730552030396
SLC37A2	chr11:125118620:G:A	NI	CD8T	-0.00188298878298828	0.0156724140384747	0.774239752176175
SLC37A2	chr11:125118620:G:A	NI	monocyte	-0.00532457653734048	0.0236073251377339	0.696499194083885
SLC37A2	chr11:125118620:G:A	NI	B	-0.00186194581206039	0.016385789467328	0.7773725414316
SLC37A2	chr11:125118620:G:A	NI	CD4T	-0.00236452126627162	0.021024338205206	0.759440151870272
SLC37A2	chr11:125118620:G:A	IAV	NK	-0.00341837170031671	0.0138632148608522	0.744036517866966
SLC37A2	chr11:125118620:G:A	IAV	CD8T	-0.00161692816771914	0.0118402114535304	0.770548254436313
SLC37A2	chr11:125118620:G:A	IAV	monocyte	0.000660471288588115	0.0157058300631408	0.798605848334812
SLC37A2	chr11:125118620:G:A	IAV	B	-0.000400636825358511	0.0140838758081556	0.795675209645984
SLC37A2	chr11:125118620:G:A	IAV	CD4T	-0.00127875648827012	0.0163984527950079	0.783922246947735
SLC37A2	chr11:125118620:G:A	LPS	NK	-0.00148164821164359	0.0138843577582073	0.768016328779164
SLC37A2	chr11:125118620:G:A	LPS	CD8T	-0.00183508243148021	0.0137810325102404	0.76178732906078
SLC37A2	chr11:125118620:G:A	LPS	monocyte	0.0025221319279143	0.0223357919146723	0.756234284400706
SLC37A2	chr11:125118620:G:A	LPS	B	0.00047481502158221	0.0164343301879044	0.792999253035577
SLC37A2	chr11:125118620:G:A	LPS	CD4T	-0.00109678795960521	0.0181648500335005	0.779938636197712
SLC37A2	chr11:125118620:G:A	Tcruzi	NK	0.00025637703805324	0.0147885799465722	0.800170177002592
SLC37A2	chr11:125118620:G:A	Tcruzi	CD8T	-0.00162118306475081	0.015155231416411	0.773903396782358
SLC37A2	chr11:125118620:G:A	Tcruzi	monocyte	-0.00219126912660105	0.0186527430691058	0.765546134183313
SLC37A2	chr11:125118620:G:A	Tcruzi	B	-0.00104892440340748	0.0154304080178516	0.784149072486504
SLC37A2	chr11:125118620:G:A	Tcruzi	CD4T	-0.00257378167547616	0.0185686040434965	0.76779195025401
SLC37A2	chr11:125138215:G:A	NI	NK	0.013783259812904	0.0399260834224537	0.551058203188806
SLC37A2	chr11:125138215:G:A	NI	CD8T	0.0149185476786487	0.04558586303476	0.557541335672993
SLC37A2	chr11:125138215:G:A	NI	monocyte	0.0131949596653305	0.0528488895188322	0.552403277727898
SLC37A2	chr11:125138215:G:A	NI	B	0.0135019625598309	0.0459965018398478	0.569260564376563
SLC37A2	chr11:125138215:G:A	NI	CD4T	0.0100404643682181	0.0549197334559989	0.590299837243197
SLC37A2	chr11:125138215:G:A	IAV	NK	0.0159212204033274	0.0387702964718016	0.529615580983807
SLC37A2	chr11:125138215:G:A	IAV	CD8T	0.0108067514864331	0.033779419883697	0.559052071808232
SLC37A2	chr11:125138215:G:A	IAV	monocyte	0.0135254431237281	0.0441661923944185	0.564161918177585
SLC37A2	chr11:125138215:G:A	IAV	B	0.00883298374710484	0.038530126499077	0.587809096823904
SLC37A2	chr11:125138215:G:A	IAV	CD4T	0.0114063791622325	0.046508287250815	0.582234180412354
SLC37A2	chr11:125138215:G:A	LPS	NK	0.0206537902201353	0.0442897813643092	0.502583387005249
SLC37A2	chr11:125138215:G:A	LPS	CD8T	0.0140324133810985	0.0393584399722194	0.54085587103294
SLC37A2	chr11:125138215:G:A	LPS	monocyte	0.0177409428833936	0.054789476841079	0.540038819560873
SLC37A2	chr11:125138215:G:A	LPS	B	0.012031267326186	0.0449851270867118	0.569103839025806
SLC37A2	chr11:125138215:G:A	LPS	CD4T	0.0133794078609444	0.0514190785400806	0.570631830549889
SLC37A2	chr11:125138215:G:A	Tcruzi	NK	0.0162095567924472	0.0428871969862162	0.538376412305411
SLC37A2	chr11:125138215:G:A	Tcruzi	CD8T	0.0141658844814442	0.0437959702640654	0.556734063129117
SLC37A2	chr11:125138215:G:A	Tcruzi	monocyte	0.018147998533208	0.0523574515795664	0.545205143224391
SLC37A2	chr11:125138215:G:A	Tcruzi	B	0.00399069706376965	0.0433975476154751	0.620039433969958
SLC37A2	chr11:125138215:G:A	Tcruzi	CD4T	0.0123948822128805	0.0518093733537942	0.582670608045009
SLC37A2	chr11:125166344:A:G	NI	NK	0.0131667579754796	0.0549852638265238	0.553879224635421
SLC37A2	chr11:125166344:A:G	NI	CD8T	-0.0559787481855374	0.0801361784096704	0.350115361057117
SLC37A2	chr11:125166344:A:G	NI	monocyte	-0.0139662503979106	0.0604079592226651	0.507777805422565
SLC37A2	chr11:125166344:A:G	NI	B	-0.0485355826151873	0.0769360826752377	0.378036060999719
SLC37A2	chr11:125166344:A:G	NI	CD4T	-0.0109695128267818	0.0665723885093988	0.525790206968797
SLC37A2	chr11:125166344:A:G	IAV	NK	0.0108483304192455	0.0489130882438337	0.557413539995334
SLC37A2	chr11:125166344:A:G	IAV	CD8T	-0.0479460133482379	0.068598304816136	0.341976380022269
SLC37A2	chr11:125166344:A:G	IAV	monocyte	0.00816043096606566	0.0553750077730882	0.571881331312696
SLC37A2	chr11:125166344:A:G	IAV	B	-0.0313488772096854	0.0607051798862811	0.421829584710923
SLC37A2	chr11:125166344:A:G	IAV	CD4T	0.00469643384590649	0.0615458550368755	0.601613815623871
SLC37A2	chr11:125166344:A:G	LPS	NK	0.00406283912476658	0.0476484192429352	0.595830375285172
SLC37A2	chr11:125166344:A:G	LPS	CD8T	-0.0349738394768238	0.0555217559279757	0.380999093727815
SLC37A2	chr11:125166344:A:G	LPS	monocyte	0.00756040699611737	0.0656031351767011	0.571217594397565
SLC37A2	chr11:125166344:A:G	LPS	B	-0.0204902616455755	0.0598941684571541	0.473717325582221
SLC37A2	chr11:125166344:A:G	LPS	CD4T	-0.0220877755939124	0.0621488424728028	0.475914743984341
SLC37A2	chr11:125166344:A:G	Tcruzi	NK	-0.0139162520661002	0.0542043329244195	0.511857310156595
SLC37A2	chr11:125166344:A:G	Tcruzi	CD8T	-0.0362108666637939	0.0613512496526764	0.396299079696742
SLC37A2	chr11:125166344:A:G	Tcruzi	monocyte	-0.008900936773809	0.0586886765942664	0.547998597166609
SLC37A2	chr11:125166344:A:G	Tcruzi	B	-0.0224794599017155	0.0576642900774034	0.461500247753946
SLC37A2	chr11:125166344:A:G	Tcruzi	CD4T	-0.0190918942853034	0.0623320111818311	0.490841879915785
SLC37A2	chr11:125170082:C:T	NI	NK	-0.0167545513960906	0.0346204134752837	0.545872582058146
SLC37A2	chr11:125170082:C:T	NI	CD8T	-0.00391710001363595	0.0295322272701795	0.655803233766583
SLC37A2	chr11:125170082:C:T	NI	monocyte	0.00416983923032181	0.035775727660966	0.63818005491993
SLC37A2	chr11:125170082:C:T	NI	B	0.00554388422541845	0.0320956745517123	0.659170332950458
SLC37A2	chr11:125170082:C:T	NI	CD4T	-0.0113782160660343	0.039340727198491	0.601397833628987
SLC37A2	chr11:125170082:C:T	IAV	NK	-0.00897338340779464	0.0259577703566636	0.595905386437481
SLC37A2	chr11:125170082:C:T	IAV	CD8T	-0.000821353320902671	0.0222816904116781	0.68026043639277
SLC37A2	chr11:125170082:C:T	IAV	monocyte	0.00598237987821428	0.0308138274145211	0.650521494837137
SLC37A2	chr11:125170082:C:T	IAV	B	0.00338744920332713	0.027385769619398	0.672171400799147
SLC37A2	chr11:125170082:C:T	IAV	CD4T	-0.00869819965726802	0.0325747162991894	0.622194890059742
SLC37A2	chr11:125170082:C:T	LPS	NK	-0.00935148952026277	0.0276402756167563	0.591773496498495
SLC37A2	chr11:125170082:C:T	LPS	CD8T	-0.00259345749803162	0.025044427362732	0.657716066677835
SLC37A2	chr11:125170082:C:T	LPS	monocyte	-0.000765622669570373	0.0359603153505471	0.680071176084146
SLC37A2	chr11:125170082:C:T	LPS	B	0.00613130172829716	0.0321924920485793	0.646546024788112
SLC37A2	chr11:125170082:C:T	LPS	CD4T	-0.00428786758062281	0.0339618985197551	0.654399255469912
SLC37A2	chr11:125170082:C:T	Tcruzi	NK	-0.0122967398159184	0.0314549738776948	0.577703107816753
SLC37A2	chr11:125170082:C:T	Tcruzi	CD8T	-0.00616358064619345	0.0288288358402912	0.631985403701227
SLC37A2	chr11:125170082:C:T	Tcruzi	monocyte	-0.00102541079144867	0.0330384141315314	0.68513349367918
SLC37A2	chr11:125170082:C:T	Tcruzi	B	0.00373923072683287	0.0297612682916076	0.669405670209901
SLC37A2	chr11:125170082:C:T	Tcruzi	CD4T	-0.00931776322319424	0.0357519675873183	0.620802346234954
SLC37A2	chr11:125182615:C:G	NI	NK	-0.00490523873740043	0.0224394600515302	0.642327830551069
SLC37A2	chr11:125182615:C:G	NI	CD8T	-0.00802599736944893	0.027235158638621	0.625246273999353
SLC37A2	chr11:125182615:C:G	NI	monocyte	0.0183899919296741	0.0339907609843507	0.493400580536985
SLC37A2	chr11:125182615:C:G	NI	B	0.00612517089646237	0.0275956778420191	0.642089036732187
SLC37A2	chr11:125182615:C:G	NI	CD4T	-0.00398687283005395	0.033533958298981	0.66226999190039
SLC37A2	chr11:125182615:C:G	IAV	NK	-0.00256799353468624	0.0202535742501086	0.669613387836659
SLC37A2	chr11:125182615:C:G	IAV	CD8T	-0.000606850220630782	0.0186501772090326	0.695562204479751
SLC37A2	chr11:125182615:C:G	IAV	monocyte	0.0103214873824778	0.0265739836141244	0.580990006745332
SLC37A2	chr11:125182615:C:G	IAV	B	0.000914786744563748	0.0234312808509516	0.688672927827731
SLC37A2	chr11:125182615:C:G	IAV	CD4T	0.0149861950725023	0.0320081043908507	0.561356442612542
SLC37A2	chr11:125182615:C:G	LPS	NK	-0.00430336369954456	0.0215974709385478	0.644548205790047
SLC37A2	chr11:125182615:C:G	LPS	CD8T	-0.00616477529906114	0.0223876826459323	0.625167237592818
SLC37A2	chr11:125182615:C:G	LPS	monocyte	0.0127119632154194	0.032454292875226	0.564422905437049
SLC37A2	chr11:125182615:C:G	LPS	B	-0.000286234258161743	0.0261981218142929	0.696720445807926
SLC37A2	chr11:125182615:C:G	LPS	CD4T	0.0188546659252875	0.0368400997401153	0.540018674703704
SLC37A2	chr11:125182615:C:G	Tcruzi	NK	-0.00750041981710646	0.0255720419473086	0.618810750665846
SLC37A2	chr11:125182615:C:G	Tcruzi	CD8T	-0.00244202444620408	0.0237180254606363	0.675911960734389
SLC37A2	chr11:125182615:C:G	Tcruzi	monocyte	0.0129383537573211	0.0302362610183499	0.562708685388415
SLC37A2	chr11:125182615:C:G	Tcruzi	B	-0.00428433504927607	0.0262777374450386	0.66554804412104
SLC37A2	chr11:125182615:C:G	Tcruzi	CD4T	0.00349610820884072	0.0279052999375104	0.663296894001992
SLC37A3	chr7:140193988:T:A	NI	NK	0.000665204767160093	0.0488474559853754	0.635637008106968
SLC37A3	chr7:140193988:T:A	NI	CD8T	0.00168142770583639	0.0540730724467584	0.632285064749508
SLC37A3	chr7:140193988:T:A	NI	monocyte	0.0331048339629846	0.0772835742548316	0.47198248152261
SLC37A3	chr7:140193988:T:A	NI	B	-0.00646363632699478	0.0552692421342299	0.608501437947241
SLC37A3	chr7:140193988:T:A	NI	CD4T	-0.0145270721177989	0.0684582269948612	0.567914316570611
SLC37A3	chr7:140193988:T:A	IAV	NK	8.20943569875094e-05	0.0453950735894682	0.638088971290835
SLC37A3	chr7:140193988:T:A	IAV	CD8T	0.00129482768951583	0.0419428872519009	0.631384052596089
SLC37A3	chr7:140193988:T:A	IAV	monocyte	0.0310620571489149	0.0671387364324875	0.482535625568308
SLC37A3	chr7:140193988:T:A	IAV	B	0.0029122877470666	0.0467892561411823	0.621563516228462
SLC37A3	chr7:140193988:T:A	IAV	CD4T	-0.00396157070295566	0.0547196722190339	0.61871386578637
SLC37A3	chr7:140193988:T:A	LPS	NK	0.0023267781373811	0.0490855193550209	0.621170698964009
SLC37A3	chr7:140193988:T:A	LPS	CD8T	0.00148098247909917	0.0471148896707454	0.626786475195922
SLC37A3	chr7:140193988:T:A	LPS	monocyte	0.035645723047702	0.0786415530483465	0.47301145903514
SLC37A3	chr7:140193988:T:A	LPS	B	-0.0021125907174071	0.0536959936618959	0.626126130256979
SLC37A3	chr7:140193988:T:A	LPS	CD4T	-0.00610951713629065	0.0603936950769174	0.606401336864904
SLC37A3	chr7:140193988:T:A	Tcruzi	NK	-0.00592968946124222	0.0516534289926023	0.607874270769337
SLC37A3	chr7:140193988:T:A	Tcruzi	CD8T	0.0068798908263393	0.0533511281757849	0.603562335046652
SLC37A3	chr7:140193988:T:A	Tcruzi	monocyte	0.0332757419808809	0.0752244796011572	0.486675736739568
SLC37A3	chr7:140193988:T:A	Tcruzi	B	-0.00195085563673221	0.051343606590767	0.629083274310921
SLC37A3	chr7:140193988:T:A	Tcruzi	CD4T	-0.00817934724948921	0.0617565923044555	0.600058131021547
SLC37A3	chr7:140211935:T:C	NI	NK	-0.0104354778923832	0.0294527415867141	0.568434702848778
SLC37A3	chr7:140211935:T:C	NI	CD8T	-0.00645957592383642	0.028424782879447	0.608835450694393
SLC37A3	chr7:140211935:T:C	NI	monocyte	-0.00858460377492701	0.0362516699702786	0.574728703909639
SLC37A3	chr7:140211935:T:C	NI	B	-0.0265567737494616	0.0433874993774972	0.470503052958676
SLC37A3	chr7:140211935:T:C	NI	CD4T	-0.00496217114984605	0.033433305227394	0.625076151567479
SLC37A3	chr7:140211935:T:C	IAV	NK	-0.00898853164135646	0.0278862032884833	0.580339789004668
SLC37A3	chr7:140211935:T:C	IAV	CD8T	0.00532532222499044	0.0257372251649709	0.626372681373841
SLC37A3	chr7:140211935:T:C	IAV	monocyte	-0.00159811134649433	0.0290067031610729	0.658302230155095
SLC37A3	chr7:140211935:T:C	IAV	B	-0.00760600041124092	0.027119241720427	0.586026535989692
SLC37A3	chr7:140211935:T:C	IAV	CD4T	0.01617818180683	0.0334583374566719	0.529170379940743
SLC37A3	chr7:140211935:T:C	LPS	NK	0.00443937371013014	0.0284259161979728	0.635783496207553
SLC37A3	chr7:140211935:T:C	LPS	CD8T	-0.011122861119773	0.0292000898737676	0.55637588156554
SLC37A3	chr7:140211935:T:C	LPS	monocyte	0.00270867331161725	0.0348264377377384	0.644963759807241
SLC37A3	chr7:140211935:T:C	LPS	B	-0.0084163069987341	0.030057941260218	0.579936779730658
SLC37A3	chr7:140211935:T:C	LPS	CD4T	0.00951018772708268	0.0306100227686165	0.579420496125046
SLC37A3	chr7:140211935:T:C	Tcruzi	NK	-0.00157322808003865	0.0280454778913224	0.651023618206253
SLC37A3	chr7:140211935:T:C	Tcruzi	CD8T	-0.0132429825920354	0.0314503627004507	0.54683919169848
SLC37A3	chr7:140211935:T:C	Tcruzi	monocyte	-0.00694397979824874	0.0339596290085848	0.607598095434662
SLC37A3	chr7:140211935:T:C	Tcruzi	B	-0.0131401208917387	0.0310270351787164	0.539245778702425
SLC37A3	chr7:140211935:T:C	Tcruzi	CD4T	0.00375296388389723	0.0299243436105036	0.640916864516465
SLC37A3	chr7:140250622:G:A	NI	NK	-0.027864364895954	0.0513972071403898	0.452540522496644
SLC37A3	chr7:140250622:G:A	NI	CD8T	-0.0255371195849459	0.0518018341150335	0.47324072390424
SLC37A3	chr7:140250622:G:A	NI	monocyte	-0.0239453067879174	0.0611874924936548	0.482309578761558
SLC37A3	chr7:140250622:G:A	NI	B	-0.0107064104069352	0.0473654962657241	0.55993762681765
SLC37A3	chr7:140250622:G:A	NI	CD4T	-0.0324521552891246	0.0634646328318468	0.458123293626604
SLC37A3	chr7:140250622:G:A	IAV	NK	-0.0222767924766897	0.0451359330871503	0.470524301156497
SLC37A3	chr7:140250622:G:A	IAV	CD8T	-0.0213940768303587	0.0420073048898218	0.464859984312554
SLC37A3	chr7:140250622:G:A	IAV	monocyte	-0.0219069672359285	0.0515746852147179	0.497233896025411
SLC37A3	chr7:140250622:G:A	IAV	B	-0.00931483113603459	0.0410056993934812	0.5596725026065
SLC37A3	chr7:140250622:G:A	IAV	CD4T	-0.0222865047804453	0.0504401428261517	0.491432112128483
SLC37A3	chr7:140250622:G:A	LPS	NK	-0.0331599332559735	0.0562793572844058	0.427011797927817
SLC37A3	chr7:140250622:G:A	LPS	CD8T	-0.0187887966410782	0.0437873882842484	0.488026422813062
SLC37A3	chr7:140250622:G:A	LPS	monocyte	-0.0226444351697593	0.0599194433290828	0.499520104494562
SLC37A3	chr7:140250622:G:A	LPS	B	-0.00773222170691496	0.0466745322698061	0.572002636584458
SLC37A3	chr7:140250622:G:A	LPS	CD4T	-0.0238692065705054	0.0551014985369167	0.489916369125594
SLC37A3	chr7:140250622:G:A	Tcruzi	NK	-0.0306868610195922	0.0547684025318667	0.442547086759097
SLC37A3	chr7:140250622:G:A	Tcruzi	CD8T	-0.029749555169619	0.0533919814292301	0.448164497897587
SLC37A3	chr7:140250622:G:A	Tcruzi	monocyte	-0.0219219033428428	0.0580393919577021	0.507067916804809
SLC37A3	chr7:140250622:G:A	Tcruzi	B	-0.0111923928024956	0.0452079379857417	0.551462608175591
SLC37A3	chr7:140250622:G:A	Tcruzi	CD4T	-0.0276361240737686	0.0577889053843093	0.477679352207178
SLC37A3	chr7:140264797:C:T	NI	NK	-0.0262107948494662	0.0532302390874058	0.440531004959495
SLC37A3	chr7:140264797:C:T	NI	CD8T	-0.0305835705110057	0.0571692920539753	0.4270740104559
SLC37A3	chr7:140264797:C:T	NI	monocyte	0.0376388085344424	0.0773868049085431	0.428135295935895
SLC37A3	chr7:140264797:C:T	NI	B	-0.0021247254482422	0.0538301981153754	0.590748705397309
SLC37A3	chr7:140264797:C:T	NI	CD4T	-0.0351599616192908	0.0672559588415214	0.425592297436337
SLC37A3	chr7:140264797:C:T	IAV	NK	-0.0342564581339867	0.0569824235732664	0.397982203361468
SLC37A3	chr7:140264797:C:T	IAV	CD8T	-0.0233916144476481	0.0460957853943312	0.43325405796669
SLC37A3	chr7:140264797:C:T	IAV	monocyte	0.0239134576409679	0.0600737126303468	0.486118946707075
SLC37A3	chr7:140264797:C:T	IAV	B	0.00978302450351961	0.0505525000588733	0.569925881519552
SLC37A3	chr7:140264797:C:T	IAV	CD4T	-0.0422154212544479	0.0641226086483204	0.384645545373405
SLC37A3	chr7:140264797:C:T	LPS	NK	-0.0267757093069264	0.053639952311018	0.43366126067505
SLC37A3	chr7:140264797:C:T	LPS	CD8T	-0.0329416304128141	0.0546905825524692	0.397149213313137
SLC37A3	chr7:140264797:C:T	LPS	monocyte	0.0266332536302397	0.0708066704316631	0.483276093222503
SLC37A3	chr7:140264797:C:T	LPS	B	-0.00737707651751471	0.053445531567199	0.557904908675765
SLC37A3	chr7:140264797:C:T	LPS	CD4T	-0.038763470868875	0.065045589586582	0.404134574589125
SLC37A3	chr7:140264797:C:T	Tcruzi	NK	-0.0299207745885355	0.0568307690410586	0.427080674497431
SLC37A3	chr7:140264797:C:T	Tcruzi	CD8T	-0.0255394046285494	0.0533415150118451	0.443352696521984
SLC37A3	chr7:140264797:C:T	Tcruzi	monocyte	0.0245567537326572	0.0678349850798316	0.494427673359824
SLC37A3	chr7:140264797:C:T	Tcruzi	B	-0.00377527726121865	0.0508248864497035	0.580010172002829
SLC37A3	chr7:140264797:C:T	Tcruzi	CD4T	-0.032667128462882	0.062648373310376	0.431739091854859
SLC37A3	chr7:140277470:G:T	NI	NK	-0.014965430263167	0.0679541544773331	0.513430439099699
SLC37A3	chr7:140277470:G:T	NI	CD8T	-0.0181263753208276	0.07503372323519	0.5003806980923
SLC37A3	chr7:140277470:G:T	NI	monocyte	-0.0308228610021214	0.0928741111664456	0.466735510312094
SLC37A3	chr7:140277470:G:T	NI	B	0.00436660709624623	0.0754975037846661	0.601113293708774
SLC37A3	chr7:140277470:G:T	NI	CD4T	-0.0711570528031916	0.112531343891517	0.365750508543329
SLC37A3	chr7:140277470:G:T	IAV	NK	-0.0317220682711576	0.0713952219052771	0.442179369037552
SLC37A3	chr7:140277470:G:T	IAV	CD8T	-0.0114986236139116	0.0587840570303988	0.514869107812878
SLC37A3	chr7:140277470:G:T	IAV	monocyte	-0.0176891096103369	0.0745578903285271	0.513064314061464
SLC37A3	chr7:140277470:G:T	IAV	B	0.0107212289264446	0.0692860831364842	0.573017725671618
SLC37A3	chr7:140277470:G:T	IAV	CD4T	-0.0637723439557502	0.0981039018688542	0.365770383856731
SLC37A3	chr7:140277470:G:T	LPS	NK	-0.0318602776016431	0.0747369021551902	0.445237811933146
SLC37A3	chr7:140277470:G:T	LPS	CD8T	-0.0184561026531772	0.0657318837390333	0.486204895017855
SLC37A3	chr7:140277470:G:T	LPS	monocyte	-0.0264230525799579	0.0909696480622633	0.487871500660192
SLC37A3	chr7:140277470:G:T	LPS	B	0.00204899260876004	0.0742497755970026	0.588633405106551
SLC37A3	chr7:140277470:G:T	LPS	CD4T	-0.0687262236707981	0.105832536367954	0.3637813027501
SLC37A3	chr7:140277470:G:T	Tcruzi	NK	-0.0202737421599535	0.0710661877210848	0.493629500725632
SLC37A3	chr7:140277470:G:T	Tcruzi	CD8T	-0.0187197827685158	0.071928066845397	0.494591683071981
SLC37A3	chr7:140277470:G:T	Tcruzi	monocyte	-0.0324448497736483	0.0912703757486164	0.473548704867768
SLC37A3	chr7:140277470:G:T	Tcruzi	B	0.011976714183974	0.075994226393317	0.570672655196984
SLC37A3	chr7:140277470:G:T	Tcruzi	CD4T	-0.0531626605664739	0.094537349559799	0.401481136016639
SLC37A3	chr7:140314625:T:G	NI	NK	-0.00352365227822563	0.0214628259068818	0.685804551094722
SLC37A3	chr7:140314625:T:G	NI	CD8T	0.000398113898928275	0.0227921049394058	0.730105047787198
SLC37A3	chr7:140314625:T:G	NI	monocyte	-0.0119006638511787	0.0331144473041764	0.58195456077915
SLC37A3	chr7:140314625:T:G	NI	B	0.00525508349854299	0.0249042883093278	0.680277251590424
SLC37A3	chr7:140314625:T:G	NI	CD4T	-0.00576624654129543	0.0283007785987021	0.660626350972458
SLC37A3	chr7:140314625:T:G	IAV	NK	-0.00192304409443288	0.0197382665401317	0.701789523795705
SLC37A3	chr7:140314625:T:G	IAV	CD8T	-0.00345402638958485	0.0186162845456567	0.679638777842838
SLC37A3	chr7:140314625:T:G	IAV	monocyte	-0.0153460225707583	0.0327914036214673	0.578828430306718
SLC37A3	chr7:140314625:T:G	IAV	B	0.00299285542544087	0.0209538751971782	0.699073574060272
SLC37A3	chr7:140314625:T:G	IAV	CD4T	-0.00206763527385879	0.0223091727603629	0.702742578113719
SLC37A3	chr7:140314625:T:G	LPS	NK	-0.00436841625050886	0.021888745069047	0.666975842456012
SLC37A3	chr7:140314625:T:G	LPS	CD8T	-0.00150334118754582	0.0201404759726121	0.698638672821806
SLC37A3	chr7:140314625:T:G	LPS	monocyte	-0.0133476218869945	0.0327820360219404	0.585966698693014
SLC37A3	chr7:140314625:T:G	LPS	B	0.00426496687066894	0.0244373280715274	0.683572272504768
SLC37A3	chr7:140314625:T:G	LPS	CD4T	-0.00729708152079014	0.026024912214499	0.644638044851848
SLC37A3	chr7:140314625:T:G	Tcruzi	NK	-0.00204611405950978	0.021896035945661	0.700758555531631
SLC37A3	chr7:140314625:T:G	Tcruzi	CD8T	-0.00334412064282489	0.0219435385276811	0.686042905108022
SLC37A3	chr7:140314625:T:G	Tcruzi	monocyte	-0.00898226775904809	0.0295169074434664	0.629669144877734
SLC37A3	chr7:140314625:T:G	Tcruzi	B	0.00532204647263004	0.0239584678024777	0.674621946514251
SLC37A3	chr7:140314625:T:G	Tcruzi	CD4T	-0.00392189990070302	0.0252133219053741	0.685012818877701
SLC37A3	chr7:140317412:C:T	NI	NK	-0.00565984499319362	0.0411666030756787	0.620646373039699
SLC37A3	chr7:140317412:C:T	NI	CD8T	-0.00347028088285748	0.0453921558506437	0.637967183410178
SLC37A3	chr7:140317412:C:T	NI	monocyte	0.00449918815986865	0.0560306894390813	0.614172452767293
SLC37A3	chr7:140317412:C:T	NI	B	-0.0148217679451666	0.0493507005847117	0.572669647310473
SLC37A3	chr7:140317412:C:T	NI	CD4T	0.00168723328591751	0.0557642581910991	0.651471997320503
SLC37A3	chr7:140317412:C:T	IAV	NK	-0.00887335328589851	0.0394652001180835	0.59627031220416
SLC37A3	chr7:140317412:C:T	IAV	CD8T	-0.00706890957423984	0.0360851834671755	0.604981715045177
SLC37A3	chr7:140317412:C:T	IAV	monocyte	0.00010998776360661	0.0448998278563445	0.664176812634933
SLC37A3	chr7:140317412:C:T	IAV	B	-0.00949067682945572	0.0406365898038561	0.592869525535236
SLC37A3	chr7:140317412:C:T	IAV	CD4T	-0.00298038491689579	0.0459178362621235	0.642265337440847
SLC37A3	chr7:140317412:C:T	LPS	NK	-0.0123738661724437	0.0442173326283048	0.572972778910497
SLC37A3	chr7:140317412:C:T	LPS	CD8T	-0.0131327239627296	0.0436909111451297	0.567241116613879
SLC37A3	chr7:140317412:C:T	LPS	monocyte	0.00688664211640074	0.0563083833476466	0.617289822587939
SLC37A3	chr7:140317412:C:T	LPS	B	-0.0132379603042496	0.0477919713796912	0.573080965842049
SLC37A3	chr7:140317412:C:T	LPS	CD4T	-0.0043765712079649	0.0506278105702069	0.629813404495919
SLC37A3	chr7:140317412:C:T	Tcruzi	NK	-0.0106030992084064	0.0443511012002573	0.589699939932797
SLC37A3	chr7:140317412:C:T	Tcruzi	CD8T	-0.00669907696867262	0.0440914314528424	0.615308589596426
SLC37A3	chr7:140317412:C:T	Tcruzi	monocyte	-9.42148169956378e-05	0.0525438933579166	0.655697624266406
SLC37A3	chr7:140317412:C:T	Tcruzi	B	-0.0156512266850795	0.0481785675296692	0.561814919871436
SLC37A3	chr7:140317412:C:T	Tcruzi	CD4T	-0.00327405073201003	0.0514773028282605	0.640271321973987
SLC37A3	chr7:140333649:G:A	NI	NK	-0.0212667934584388	0.0727379027705018	0.525263122668604
SLC37A3	chr7:140333649:G:A	NI	CD8T	0.00851507239524453	0.0707764664287409	0.5682662637673
SLC37A3	chr7:140333649:G:A	NI	monocyte	-0.0293954488568334	0.093052204428869	0.49043145088378
SLC37A3	chr7:140333649:G:A	NI	B	0.0332072155815025	0.0834076463168108	0.478255680230245
SLC37A3	chr7:140333649:G:A	NI	CD4T	0.0426997529138911	0.0993447556417033	0.461340647415012
SLC37A3	chr7:140333649:G:A	IAV	NK	-0.0123697698362872	0.0625114037099893	0.555211758773324
SLC37A3	chr7:140333649:G:A	IAV	CD8T	-0.00210853208678535	0.0549577350676111	0.60634776664219
SLC37A3	chr7:140333649:G:A	IAV	monocyte	-0.0363600757835742	0.0855290100280327	0.468603631513365
SLC37A3	chr7:140333649:G:A	IAV	B	0.01949232494108	0.0660938922772727	0.514365917185707
SLC37A3	chr7:140333649:G:A	IAV	CD4T	0.0222486897503033	0.0751791889916808	0.51432786369889
SLC37A3	chr7:140333649:G:A	LPS	NK	-0.0214371069545874	0.0728183034274982	0.519805223206487
SLC37A3	chr7:140333649:G:A	LPS	CD8T	-0.00121141557480643	0.0620385568814444	0.605484917874357
SLC37A3	chr7:140333649:G:A	LPS	monocyte	-0.043198829241072	0.101354137367818	0.45633938794091
SLC37A3	chr7:140333649:G:A	LPS	B	0.02857191841555	0.0794768289968861	0.489610845126799
SLC37A3	chr7:140333649:G:A	LPS	CD4T	0.0228455579743239	0.0817407512014731	0.515971581456858
SLC37A3	chr7:140333649:G:A	Tcruzi	NK	-0.0138256795394268	0.0694241658308352	0.554276519112308
SLC37A3	chr7:140333649:G:A	Tcruzi	CD8T	0.0143872466391254	0.0693742415641262	0.542086307978125
SLC37A3	chr7:140333649:G:A	Tcruzi	monocyte	-0.0332215449441573	0.0923117878153957	0.490136419060044
SLC37A3	chr7:140333649:G:A	Tcruzi	B	0.028649373308429	0.0766290091605373	0.485790538290069
SLC37A3	chr7:140333649:G:A	Tcruzi	CD4T	0.0387570186679977	0.0921752518705942	0.471146711097286
SLC37A3	chr7:140382047:A:T	NI	NK	-0.0547581085901445	0.0811855453096313	0.236268116798989
SLC37A3	chr7:140382047:A:T	NI	CD8T	-0.132677770111003	0.0878051178867507	0.0635891388875229
SLC37A3	chr7:140382047:A:T	NI	monocyte	-0.0356246199333804	0.10149984124426	0.357049917023135
SLC37A3	chr7:140382047:A:T	NI	B	-0.0294635659736733	0.0894438234462714	0.353994334430782
SLC37A3	chr7:140382047:A:T	NI	CD4T	-0.23617910753528	0.116757255962605	0.0219320536958686
SLC37A3	chr7:140382047:A:T	IAV	NK	-0.091531637280029	0.0792120109725891	0.113341848515462
SLC37A3	chr7:140382047:A:T	IAV	CD8T	-0.0888244588268443	0.0723574506612297	0.100240518614881
SLC37A3	chr7:140382047:A:T	IAV	monocyte	-0.0443312732797759	0.0864535753842027	0.303265393878619
SLC37A3	chr7:140382047:A:T	IAV	B	-0.0308305039163836	0.0779455639761567	0.330009917428332
SLC37A3	chr7:140382047:A:T	IAV	CD4T	-0.262374153948852	0.123039527528328	0.016891132751421
SLC37A3	chr7:140382047:A:T	LPS	NK	-0.101854038052513	0.0848375123918949	0.1048127795115
SLC37A3	chr7:140382047:A:T	LPS	CD8T	-0.110503722838755	0.0782661182957011	0.0742477351963591
SLC37A3	chr7:140382047:A:T	LPS	monocyte	-0.0358394264681546	0.101167573411239	0.358063395387177
SLC37A3	chr7:140382047:A:T	LPS	B	-0.0304480168311676	0.0882997705348006	0.346938933194304
SLC37A3	chr7:140382047:A:T	LPS	CD4T	-0.248380588127719	0.11520373183141	0.0182321080709186
SLC37A3	chr7:140382047:A:T	Tcruzi	NK	-0.0644254741125715	0.0843432476920733	0.210782319717842
SLC37A3	chr7:140382047:A:T	Tcruzi	CD8T	-0.124568022203314	0.0846030873777378	0.0683157972214961
SLC37A3	chr7:140382047:A:T	Tcruzi	monocyte	-0.0134928648981212	0.100738508642066	0.434532169317058
SLC37A3	chr7:140382047:A:T	Tcruzi	B	-0.0395724642819495	0.084536757981243	0.308184021489329
SLC37A3	chr7:140382047:A:T	Tcruzi	CD4T	-0.209662132976238	0.105484597345015	0.0249434189672213
SLC37A3	chr7:140392174:G:A	NI	NK	0.0153542182559472	0.036603040165746	0.540296768318078
SLC37A3	chr7:140392174:G:A	NI	CD8T	0.0194678278884524	0.0402930059899057	0.519919349524036
SLC37A3	chr7:140392174:G:A	NI	monocyte	-0.0171446886975538	0.0533265350602314	0.53693704094245
SLC37A3	chr7:140392174:G:A	NI	B	0.0107560959050962	0.0378037971987896	0.585493889893652
SLC37A3	chr7:140392174:G:A	NI	CD4T	0.0263230775032137	0.0501360140645712	0.496103163810743
SLC37A3	chr7:140392174:G:A	IAV	NK	0.0139247457789904	0.0339888074887125	0.54298160745596
SLC37A3	chr7:140392174:G:A	IAV	CD8T	0.0152692623457094	0.0325831492366081	0.522144974856357
SLC37A3	chr7:140392174:G:A	IAV	monocyte	0.00379044286138315	0.0369394257023393	0.645067618459132
SLC37A3	chr7:140392174:G:A	IAV	B	0.0072044072078879	0.0323885867717247	0.602700617067472
SLC37A3	chr7:140392174:G:A	IAV	CD4T	0.0235187662995084	0.0432306538448052	0.499742823689183
SLC37A3	chr7:140392174:G:A	LPS	NK	0.01248659053603	0.0353464335619003	0.555135572881933
SLC37A3	chr7:140392174:G:A	LPS	CD8T	0.0150482980153892	0.0346865805460471	0.529403943196513
SLC37A3	chr7:140392174:G:A	LPS	monocyte	0.00479492767020779	0.0446166950070663	0.630092510134386
SLC37A3	chr7:140392174:G:A	LPS	B	0.00528945458634632	0.0363841679519297	0.618751560461719
SLC37A3	chr7:140392174:G:A	LPS	CD4T	0.0181846517921685	0.0424598889269758	0.53350379903674
SLC37A3	chr7:140392174:G:A	Tcruzi	NK	0.0168465256606263	0.0384444977153105	0.531396633017494
SLC37A3	chr7:140392174:G:A	Tcruzi	CD8T	0.0211142489138784	0.0404755886289694	0.503999003633889
SLC37A3	chr7:140392174:G:A	Tcruzi	monocyte	-0.00151676930467388	0.0429076670087537	0.670444251014206
SLC37A3	chr7:140392174:G:A	Tcruzi	B	0.00982540108194011	0.0358036844481156	0.58569102058132
SLC37A3	chr7:140392174:G:A	Tcruzi	CD4T	0.024342776391965	0.0465867779283882	0.505206688640523
SLC37A3	chr7:140410981:G:C	NI	NK	-0.0323863586405	0.0898740261245155	0.410535826273113
SLC37A3	chr7:140410981:G:C	NI	CD8T	-0.00770356364573499	0.0976073364764567	0.488734785505648
SLC37A3	chr7:140410981:G:C	NI	monocyte	-0.119789282741856	0.139700643702529	0.230378037971207
SLC37A3	chr7:140410981:G:C	NI	B	-0.00254137365599736	0.0980635768547132	0.522006246822339
SLC37A3	chr7:140410981:G:C	NI	CD4T	-0.0796260230665251	0.11781426651386	0.302510025970101
SLC37A3	chr7:140410981:G:C	IAV	NK	-0.0592887649069014	0.0956121172723414	0.319763956513681
SLC37A3	chr7:140410981:G:C	IAV	CD8T	-0.0161394423896205	0.0771880265805856	0.450284093692023
SLC37A3	chr7:140410981:G:C	IAV	monocyte	-0.110724510960419	0.125111800304796	0.225873901686375
SLC37A3	chr7:140410981:G:C	IAV	B	0.0156957252813056	0.0926046472651498	0.5295538634014
SLC37A3	chr7:140410981:G:C	IAV	CD4T	-0.0982754457777773	0.113893161949501	0.242603870167044
SLC37A3	chr7:140410981:G:C	LPS	NK	-0.0577427123653877	0.0985373532688386	0.330967700064551
SLC37A3	chr7:140410981:G:C	LPS	CD8T	-0.00696925932950119	0.0872832760301419	0.48397429673299
SLC37A3	chr7:140410981:G:C	LPS	monocyte	-0.132809095745048	0.148463139300252	0.21877753769635
SLC37A3	chr7:140410981:G:C	LPS	B	0.0144988281078131	0.10300213821835	0.537086364632173
SLC37A3	chr7:140410981:G:C	LPS	CD4T	-0.122281640140008	0.1354259782262	0.224789680230337
SLC37A3	chr7:140410981:G:C	Tcruzi	NK	-0.00659405147353572	0.095367516700785	0.495069681112099
SLC37A3	chr7:140410981:G:C	Tcruzi	CD8T	-0.00361450824520072	0.096443711911333	0.49970067809681
SLC37A3	chr7:140410981:G:C	Tcruzi	monocyte	-0.152574252722921	0.164082376550075	0.20392775096884
SLC37A3	chr7:140410981:G:C	Tcruzi	B	-0.00706870448113986	0.0940243249513555	0.504475260065794
SLC37A3	chr7:140410981:G:C	Tcruzi	CD4T	-0.0428429842247088	0.106180828962384	0.385188592908911
SLC37A3	chr7:140429707:T:C	NI	NK	-0.0103587199068023	0.047346262101793	0.582364798720572
SLC37A3	chr7:140429707:T:C	NI	CD8T	-0.00100008055687598	0.049811084613249	0.640915605492016
SLC37A3	chr7:140429707:T:C	NI	monocyte	0.0196295614584438	0.0665732702004213	0.527322497970035
SLC37A3	chr7:140429707:T:C	NI	B	-0.0138446366301312	0.0530789730920135	0.566633701809875
SLC37A3	chr7:140429707:T:C	NI	CD4T	0.0121975748092653	0.0630898627427409	0.583571134660639
SLC37A3	chr7:140429707:T:C	IAV	NK	-0.0124223631884504	0.0456356097242605	0.565654113106814
SLC37A3	chr7:140429707:T:C	IAV	CD8T	-0.00479074392895457	0.039403512679748	0.611450201495613
SLC37A3	chr7:140429707:T:C	IAV	monocyte	0.00946954107413711	0.0515783928072531	0.592052927735824
SLC37A3	chr7:140429707:T:C	IAV	B	-0.0213483788278511	0.0528393484335223	0.51739625940418
SLC37A3	chr7:140429707:T:C	IAV	CD4T	0.000585730181707665	0.0502774133402887	0.644602784708587
SLC37A3	chr7:140429707:T:C	LPS	NK	-0.00995500622894345	0.0471894767155016	0.578299149321807
SLC37A3	chr7:140429707:T:C	LPS	CD8T	-0.00411488813214356	0.0438687665520467	0.613818284026669
SLC37A3	chr7:140429707:T:C	LPS	monocyte	0.00575242220761339	0.0609933986843372	0.604440017532372
SLC37A3	chr7:140429707:T:C	LPS	B	-0.0263734084712922	0.0621481262743009	0.503894082618847
SLC37A3	chr7:140429707:T:C	LPS	CD4T	0.00314256869996188	0.0554800481253998	0.627927084624532
SLC37A3	chr7:140429707:T:C	Tcruzi	NK	-0.00930347050111947	0.0483917907340113	0.588667669896993
SLC37A3	chr7:140429707:T:C	Tcruzi	CD8T	0.000489792043638215	0.0479790530581169	0.644777564530831
SLC37A3	chr7:140429707:T:C	Tcruzi	monocyte	0.0126346406327351	0.0609792692341002	0.579429181066011
SLC37A3	chr7:140429707:T:C	Tcruzi	B	-0.0172614908960086	0.0529135657743593	0.544500912239566
SLC37A3	chr7:140429707:T:C	Tcruzi	CD4T	0.00983392165076107	0.0584378839982795	0.599041778685621
SLC37A3	chr7:140440496:T:C	NI	NK	-0.0168285921975457	0.0439612553561527	0.516527614933411
SLC37A3	chr7:140440496:T:C	NI	CD8T	-0.0227586196177218	0.0493602927180479	0.491424025771237
SLC37A3	chr7:140440496:T:C	NI	monocyte	-0.00659558400240111	0.0558730187253108	0.575334103814321
SLC37A3	chr7:140440496:T:C	NI	B	-0.0268797661882573	0.0533690087517901	0.474458304462277
SLC37A3	chr7:140440496:T:C	NI	CD4T	-0.0251330801832307	0.058332970501622	0.492669712829333
SLC37A3	chr7:140440496:T:C	IAV	NK	-0.0149517157958878	0.0406926589784466	0.521045473252163
SLC37A3	chr7:140440496:T:C	IAV	CD8T	-0.0242956918126094	0.0451119416620549	0.457510166561297
SLC37A3	chr7:140440496:T:C	IAV	monocyte	-0.0125880967400553	0.0471498620842236	0.558541063430618
SLC37A3	chr7:140440496:T:C	IAV	B	-0.0199975364852129	0.0441229995942278	0.492185309541143
SLC37A3	chr7:140440496:T:C	IAV	CD4T	-0.0185068389400519	0.047543940469028	0.514862611393074
SLC37A3	chr7:140440496:T:C	LPS	NK	-0.0147046133534471	0.0432435305081311	0.524506432527101
SLC37A3	chr7:140440496:T:C	LPS	CD8T	-0.0206782122728498	0.0441486477747129	0.483414614900166
SLC37A3	chr7:140440496:T:C	LPS	monocyte	-0.00824903188755271	0.0547574371282927	0.578979578013679
SLC37A3	chr7:140440496:T:C	LPS	B	-0.0264156707285535	0.0527293084543016	0.470971739231551
SLC37A3	chr7:140440496:T:C	LPS	CD4T	-0.0196530454092368	0.0518948717277121	0.513939088230462
SLC37A3	chr7:140440496:T:C	Tcruzi	NK	-0.0198689877117615	0.0467936790003527	0.500159445106464
SLC37A3	chr7:140440496:T:C	Tcruzi	CD8T	-0.0220025803090034	0.047518157390312	0.488123019607154
SLC37A3	chr7:140440496:T:C	Tcruzi	monocyte	-0.00846696942685097	0.0530314708040543	0.582746560433281
SLC37A3	chr7:140440496:T:C	Tcruzi	B	-0.0294973498118617	0.054213991027616	0.454672057712545
SLC37A3	chr7:140440496:T:C	Tcruzi	CD4T	-0.0302792093150015	0.0583324904332782	0.47015041405828
SLC37A3	chr7:140452161:G:C	NI	NK	-0.00805308782408161	0.0270951453196181	0.588367530504678
SLC37A3	chr7:140452161:G:C	NI	CD8T	-0.0231157296201158	0.0380758243897504	0.482857165577788
SLC37A3	chr7:140452161:G:C	NI	monocyte	-0.00828032999981644	0.0372064704978462	0.582873508586529
SLC37A3	chr7:140452161:G:C	NI	B	-0.00922072567535493	0.0300766449969285	0.586040115294336
SLC37A3	chr7:140452161:G:C	NI	CD4T	-0.0246621804364904	0.041315485834309	0.478088727718523
SLC37A3	chr7:140452161:G:C	IAV	NK	-0.00168488197959547	0.025015322314172	0.649112106282252
SLC37A3	chr7:140452161:G:C	IAV	CD8T	-0.00980631231239734	0.0244154576170405	0.553833915457825
SLC37A3	chr7:140452161:G:C	IAV	monocyte	-1.3600927167416e-05	0.0290194671130516	0.679244415140151
SLC37A3	chr7:140452161:G:C	IAV	B	-0.00736657683894582	0.0260968366590289	0.593037089649839
SLC37A3	chr7:140452161:G:C	IAV	CD4T	-0.0196770399345316	0.0338670025495571	0.497572039815166
SLC37A3	chr7:140452161:G:C	LPS	NK	-0.00263301379127685	0.0268050811620092	0.635236610920502
SLC37A3	chr7:140452161:G:C	LPS	CD8T	-0.0100696617906883	0.0264089276390508	0.553308915724049
SLC37A3	chr7:140452161:G:C	LPS	monocyte	0.00397729736721943	0.0363799852202259	0.65045643729443
SLC37A3	chr7:140452161:G:C	LPS	B	-0.0110177380401058	0.0306463305087555	0.565078741522384
SLC37A3	chr7:140452161:G:C	LPS	CD4T	-0.0212116279873435	0.036773277614673	0.493916660307107
SLC37A3	chr7:140452161:G:C	Tcruzi	NK	-0.0067528011393006	0.0276560377107396	0.600488824834358
SLC37A3	chr7:140452161:G:C	Tcruzi	CD8T	-0.0151566843960244	0.0305446166799375	0.522610176054687
SLC37A3	chr7:140452161:G:C	Tcruzi	monocyte	-0.00344149288070551	0.0337800766432814	0.644879821905197
SLC37A3	chr7:140452161:G:C	Tcruzi	B	-0.00769665282026584	0.0283091124716374	0.59334894138079
SLC37A3	chr7:140452161:G:C	Tcruzi	CD4T	-0.0156149757667778	0.0344175787490746	0.533494884180622
SLC37A3	chr7:140463668:A:G	NI	NK	0.00824878870420022	0.0473438309964318	0.597675981027006
SLC37A3	chr7:140463668:A:G	NI	CD8T	0.0101649017264062	0.0537992755017092	0.592213789652809
SLC37A3	chr7:140463668:A:G	NI	monocyte	0.0122992075548338	0.064537535714793	0.564995203381786
SLC37A3	chr7:140463668:A:G	NI	B	0.0173340595457298	0.0560154149544199	0.555121380827927
SLC37A3	chr7:140463668:A:G	NI	CD4T	0.0173549351027628	0.0673267921038136	0.562259814813996
SLC37A3	chr7:140463668:A:G	IAV	NK	0.00579785748034964	0.0434232025334891	0.608920840348897
SLC37A3	chr7:140463668:A:G	IAV	CD8T	0.00623607172293863	0.0404769142412821	0.602436040048582
SLC37A3	chr7:140463668:A:G	IAV	monocyte	0.00997734148308462	0.0525772831995824	0.592942230797418
SLC37A3	chr7:140463668:A:G	IAV	B	0.0113423636060235	0.0461345805313267	0.57497109542035
SLC37A3	chr7:140463668:A:G	IAV	CD4T	0.0131989384948798	0.0558587792990943	0.578233529534025
SLC37A3	chr7:140463668:A:G	LPS	NK	0.00414585406359768	0.0469553878623595	0.61619439852604
SLC37A3	chr7:140463668:A:G	LPS	CD8T	0.00851155526523214	0.046578502576613	0.589109045764044
SLC37A3	chr7:140463668:A:G	LPS	monocyte	0.00923266183736846	0.0629163657752346	0.590629377443871
SLC37A3	chr7:140463668:A:G	LPS	B	0.0138676202704498	0.0536408846989792	0.566191086092934
SLC37A3	chr7:140463668:A:G	LPS	CD4T	0.0173912891073237	0.0628619213092262	0.561516695544882
SLC37A3	chr7:140463668:A:G	Tcruzi	NK	0.00501110357010464	0.0481261610302554	0.615162848629431
SLC37A3	chr7:140463668:A:G	Tcruzi	CD8T	0.0115675382947396	0.052232350429057	0.581124552302746
SLC37A3	chr7:140463668:A:G	Tcruzi	monocyte	0.00965923738582146	0.0609034830812945	0.595866184042503
SLC37A3	chr7:140463668:A:G	Tcruzi	B	0.0184710779715185	0.0547553485790002	0.543412582718439
SLC37A3	chr7:140463668:A:G	Tcruzi	CD4T	0.0142827137453786	0.0622601407173177	0.578418081862775
SLC37A3	chr7:140488580:C:T	NI	NK	0.0237081599430394	0.0631869261844187	0.484298718145766
SLC37A3	chr7:140488580:C:T	NI	CD8T	0.0284946390973663	0.0706269786140081	0.474787544161311
SLC37A3	chr7:140488580:C:T	NI	monocyte	0.0473342849723623	0.0937508960581326	0.416655725697672
SLC37A3	chr7:140488580:C:T	NI	B	0.0135453294061693	0.0662336245761884	0.538590483768477
SLC37A3	chr7:140488580:C:T	NI	CD4T	0.0431645616765934	0.0899845223728238	0.44264398195181
SLC37A3	chr7:140488580:C:T	IAV	NK	0.0198487952324906	0.05772486213863	0.493504561642576
SLC37A3	chr7:140488580:C:T	IAV	CD8T	0.0186971496985153	0.0535384773372472	0.490917416909501
SLC37A3	chr7:140488580:C:T	IAV	monocyte	0.0372526062421576	0.0763693753699374	0.443005369578049
SLC37A3	chr7:140488580:C:T	IAV	B	0.00442615859099687	0.0576009793124177	0.573846922251792
SLC37A3	chr7:140488580:C:T	IAV	CD4T	0.0372948359166713	0.0760985167963189	0.446243179499646
SLC37A3	chr7:140488580:C:T	LPS	NK	0.0277171916776043	0.0653953076183944	0.463027201471389
SLC37A3	chr7:140488580:C:T	LPS	CD8T	0.020277683978572	0.0599736939843571	0.489232749762485
SLC37A3	chr7:140488580:C:T	LPS	monocyte	0.050679495552972	0.0963342943662035	0.414886153780777
SLC37A3	chr7:140488580:C:T	LPS	B	0.0189406676713081	0.0668067602963857	0.510521097619726
SLC37A3	chr7:140488580:C:T	LPS	CD4T	0.0465626771072093	0.0875295395497235	0.426552414730435
SLC37A3	chr7:140488580:C:T	Tcruzi	NK	0.036530690041872	0.0738842285339825	0.438740865362446
SLC37A3	chr7:140488580:C:T	Tcruzi	CD8T	0.0280411008494266	0.0680912940081509	0.470557491934657
SLC37A3	chr7:140488580:C:T	Tcruzi	monocyte	0.0499345070968575	0.0937961071329767	0.421062402065824
SLC37A3	chr7:140488580:C:T	Tcruzi	B	0.0131626382271638	0.0628141206511795	0.535123282665699
SLC37A3	chr7:140488580:C:T	Tcruzi	CD4T	0.0380072744027839	0.0827716478774459	0.455634312525858
SLC38A1	chr12:46088681:C:T	NI	NK	-0.0633918078915267	0.0402129213923063	0.074562220769404
SLC38A1	chr12:46088681:C:T	NI	CD8T	-0.0640162441657861	0.0376207039735656	0.0713594867261544
SLC38A1	chr12:46088681:C:T	NI	monocyte	0.000901796768284637	0.0398045668693346	0.519954704113855
SLC38A1	chr12:46088681:C:T	NI	B	-0.0334461089252866	0.0339667227391008	0.18465900826141
SLC38A1	chr12:46088681:C:T	NI	CD4T	-0.0341304001138427	0.0359397510625193	0.195590371344445
SLC38A1	chr12:46088681:C:T	IAV	NK	-0.0450437387096875	0.0329638444743738	0.102944779667784
SLC38A1	chr12:46088681:C:T	IAV	CD8T	-0.0381083250115477	0.0289156328755379	0.112348292332909
SLC38A1	chr12:46088681:C:T	IAV	monocyte	0.00175560442950098	0.0345361911617158	0.522977703378832
SLC38A1	chr12:46088681:C:T	IAV	B	-0.0287050361026071	0.0301653445319446	0.191762601699044
SLC38A1	chr12:46088681:C:T	IAV	CD4T	-0.0257809000436743	0.0313150490851408	0.228648155476051
SLC38A1	chr12:46088681:C:T	LPS	NK	-0.0552667344476608	0.036178939862682	0.0802115418977768
SLC38A1	chr12:46088681:C:T	LPS	CD8T	-0.060340791170298	0.0365517122832568	0.0680823608819456
SLC38A1	chr12:46088681:C:T	LPS	monocyte	-0.00352248469624205	0.0404385873746645	0.482591357577519
SLC38A1	chr12:46088681:C:T	LPS	B	-0.0359320254738752	0.034209957627011	0.165954012011725
SLC38A1	chr12:46088681:C:T	LPS	CD4T	-0.0291263002124965	0.0334148706794905	0.215290534949616
SLC38A1	chr12:46088681:C:T	Tcruzi	NK	-0.0550197372996207	0.0378315854610928	0.0898557462315605
SLC38A1	chr12:46088681:C:T	Tcruzi	CD8T	-0.0536336734767051	0.0339651533220629	0.0824898974649296
SLC38A1	chr12:46088681:C:T	Tcruzi	monocyte	0.0093618518540278	0.0396012601885817	0.454671580198534
SLC38A1	chr12:46088681:C:T	Tcruzi	B	-0.0314891987539652	0.0324675622360728	0.187593737591552
SLC38A1	chr12:46088681:C:T	Tcruzi	CD4T	-0.0430327008224073	0.0351596663274151	0.136404781415299
SLC38A1	chr12:46091148:C:T	NI	NK	0.0087782575243809	0.0411094493811114	0.597046282649783
SLC38A1	chr12:46091148:C:T	NI	CD8T	0.0114991423485745	0.045592070608928	0.58520969009885
SLC38A1	chr12:46091148:C:T	NI	monocyte	0.00406729972462366	0.056990162379985	0.611273835325155
SLC38A1	chr12:46091148:C:T	NI	B	0.0127532962780768	0.0466348190159529	0.579652975100593
SLC38A1	chr12:46091148:C:T	NI	CD4T	0.0196239559310245	0.0590480442670187	0.550176365983834
SLC38A1	chr12:46091148:C:T	IAV	NK	0.0056929248843129	0.037622131028403	0.614357986724103
SLC38A1	chr12:46091148:C:T	IAV	CD8T	0.00805942199235226	0.0351084003366037	0.591759939694294
SLC38A1	chr12:46091148:C:T	IAV	monocyte	0.00153514125557289	0.0465082109252315	0.651991297243949
SLC38A1	chr12:46091148:C:T	IAV	B	0.00765373694615939	0.0388891121677632	0.602060523903447
SLC38A1	chr12:46091148:C:T	IAV	CD4T	0.010906923648893	0.0474598183486868	0.591491827153509
SLC38A1	chr12:46091148:C:T	LPS	NK	0.00837819906450683	0.0411363155002088	0.594757366652045
SLC38A1	chr12:46091148:C:T	LPS	CD8T	0.00947636312519347	0.0399348750590218	0.584245904734633
SLC38A1	chr12:46091148:C:T	LPS	monocyte	-0.00569596568355772	0.0591599871309996	0.626984912150646
SLC38A1	chr12:46091148:C:T	LPS	B	0.0108100934992951	0.0456539811855366	0.585424911696362
SLC38A1	chr12:46091148:C:T	LPS	CD4T	0.0137004724660013	0.0528067505489935	0.578271507777762
SLC38A1	chr12:46091148:C:T	Tcruzi	NK	0.0142591148026623	0.0454451639846178	0.564139684951522
SLC38A1	chr12:46091148:C:T	Tcruzi	CD8T	0.0149058773034859	0.0461450838381923	0.561401257149574
SLC38A1	chr12:46091148:C:T	Tcruzi	monocyte	-0.000307454526842954	0.0545547146498614	0.654704894467433
SLC38A1	chr12:46091148:C:T	Tcruzi	B	0.0136163530173396	0.045446378834548	0.56870026765824
SLC38A1	chr12:46091148:C:T	Tcruzi	CD4T	0.0170779394524389	0.0549362025740837	0.565145905812162
SLC38A1	chr12:46092905:C:A	NI	NK	0.0345168871414567	0.038829940240535	0.314670459885969
SLC38A1	chr12:46092905:C:A	NI	CD8T	0.0203732618154328	0.0304753457346813	0.392099341250076
SLC38A1	chr12:46092905:C:A	NI	monocyte	-0.021215577120842	0.0444876206110838	0.437483961593201
SLC38A1	chr12:46092905:C:A	NI	B	0.0174862409918037	0.0326127767747005	0.434127337426107
SLC38A1	chr12:46092905:C:A	NI	CD4T	0.00360674186731185	0.034171608069006	0.564996144906107
SLC38A1	chr12:46092905:C:A	IAV	NK	0.0363583924191741	0.0400560803513154	0.303974874462442
SLC38A1	chr12:46092905:C:A	IAV	CD8T	0.0313738694447884	0.0357244161169852	0.311325428141581
SLC38A1	chr12:46092905:C:A	IAV	monocyte	-0.00163535666303241	0.0324249983171114	0.612175163134048
SLC38A1	chr12:46092905:C:A	IAV	B	0.020580610575436	0.0311375990082073	0.392255479447762
SLC38A1	chr12:46092905:C:A	IAV	CD4T	0.00316834111103829	0.0297235232755506	0.569032891632985
SLC38A1	chr12:46092905:C:A	LPS	NK	0.0323574807155808	0.0368909588047299	0.317335263055329
SLC38A1	chr12:46092905:C:A	LPS	CD8T	0.0210061348821013	0.0294369155019648	0.371252482330112
SLC38A1	chr12:46092905:C:A	LPS	monocyte	-5.00135726074969e-06	0.0386383333842894	0.611952192763229
SLC38A1	chr12:46092905:C:A	LPS	B	0.0195569404086393	0.0331561510086122	0.413707012074133
SLC38A1	chr12:46092905:C:A	LPS	CD4T	0.00481343418723935	0.0314955596609653	0.554319682583312
SLC38A1	chr12:46092905:C:A	Tcruzi	NK	0.0414841921655824	0.045136569013348	0.2964993899383
SLC38A1	chr12:46092905:C:A	Tcruzi	CD8T	0.0232627373790134	0.0315007717407901	0.365461933644791
SLC38A1	chr12:46092905:C:A	Tcruzi	monocyte	-0.00723334869546727	0.0373240115829887	0.561719451619361
SLC38A1	chr12:46092905:C:A	Tcruzi	B	0.0220713270361675	0.0335809226497128	0.390649277891009
SLC38A1	chr12:46092905:C:A	Tcruzi	CD4T	0.0146612700996626	0.0327880255174265	0.462814867218072
SLC38A1	chr12:46099800:A:G	NI	NK	-0.00628212920648929	0.0627413538616424	0.592754858507396
SLC38A1	chr12:46099800:A:G	NI	CD8T	0.00229734656795241	0.0679279314881614	0.604919326842692
SLC38A1	chr12:46099800:A:G	NI	monocyte	0.0576511839428449	0.111629576898256	0.413207029063436
SLC38A1	chr12:46099800:A:G	NI	B	0.0146292184902952	0.0699914265720174	0.550049328540399
SLC38A1	chr12:46099800:A:G	NI	CD4T	0.00477156581873983	0.0840495397881721	0.590681294638962
SLC38A1	chr12:46099800:A:G	IAV	NK	-0.00951844522446429	0.0600874483031519	0.57602555227612
SLC38A1	chr12:46099800:A:G	IAV	CD8T	-0.00473296627271881	0.0533995009349014	0.596760853838635
SLC38A1	chr12:46099800:A:G	IAV	monocyte	0.0421992368283685	0.0878064680457563	0.448483725791203
SLC38A1	chr12:46099800:A:G	IAV	B	0.0117849608189392	0.0600689434914764	0.553569629733514
SLC38A1	chr12:46099800:A:G	IAV	CD4T	0.0016604297392909	0.0714523141005456	0.606217494920122
SLC38A1	chr12:46099800:A:G	LPS	NK	-0.0121047924325533	0.0655849522665949	0.564396420087484
SLC38A1	chr12:46099800:A:G	LPS	CD8T	-0.00177718010279619	0.0597848899577202	0.610405353433845
SLC38A1	chr12:46099800:A:G	LPS	monocyte	0.0539829912671293	0.108309660997102	0.429460426848452
SLC38A1	chr12:46099800:A:G	LPS	B	0.0181793950716108	0.0711416714717353	0.532100617608089
SLC38A1	chr12:46099800:A:G	LPS	CD4T	0.00686900361224289	0.0786326595771459	0.5846890272348
SLC38A1	chr12:46099800:A:G	Tcruzi	NK	-0.00686850498035559	0.065156174335882	0.590396471330491
SLC38A1	chr12:46099800:A:G	Tcruzi	CD8T	0.00535553930114931	0.0658468785737094	0.590001425938266
SLC38A1	chr12:46099800:A:G	Tcruzi	monocyte	0.0672456581131073	0.120417486674116	0.404295549393905
SLC38A1	chr12:46099800:A:G	Tcruzi	B	0.0143773603790022	0.0665020754445882	0.545632221622113
SLC38A1	chr12:46099800:A:G	Tcruzi	CD4T	0.0102398351352565	0.0798334572338179	0.575524872742197
SLC38A1	chr12:46175017:G:C	NI	NK	0.0613409533571937	0.0688969441111696	0.240443921032635
SLC38A1	chr12:46175017:G:C	NI	CD8T	0.0724118927560222	0.0726219128210179	0.21777125595963
SLC38A1	chr12:46175017:G:C	NI	monocyte	0.0359780960630704	0.0794338243098047	0.376713943769053
SLC38A1	chr12:46175017:G:C	NI	B	0.0564310064632969	0.0707490290422684	0.272134551328763
SLC38A1	chr12:46175017:G:C	NI	CD4T	0.055152084368061	0.0768198867331572	0.296306109378436
SLC38A1	chr12:46175017:G:C	IAV	NK	0.0674239492591501	0.0713481389599973	0.217296356850489
SLC38A1	chr12:46175017:G:C	IAV	CD8T	0.0586515720457902	0.0624705971952911	0.221979725640913
SLC38A1	chr12:46175017:G:C	IAV	monocyte	0.0447013006785417	0.0718796524884732	0.33257640287181
SLC38A1	chr12:46175017:G:C	IAV	B	0.0519195816088757	0.0635152126907204	0.263740456261955
SLC38A1	chr12:46175017:G:C	IAV	CD4T	0.0707138726954163	0.0747793658890627	0.230792816968046
SLC38A1	chr12:46175017:G:C	LPS	NK	0.0676637191970389	0.0713271584405648	0.219887202389856
SLC38A1	chr12:46175017:G:C	LPS	CD8T	0.0695693382809646	0.0692390441356276	0.205888448426228
SLC38A1	chr12:46175017:G:C	LPS	monocyte	0.0519324341186672	0.0846732060083781	0.328508947470067
SLC38A1	chr12:46175017:G:C	LPS	B	0.0828595844300976	0.0864304473480367	0.20955773382176
SLC38A1	chr12:46175017:G:C	LPS	CD4T	0.0505258693959713	0.0718784012685472	0.30064094528316
SLC38A1	chr12:46175017:G:C	Tcruzi	NK	0.0592568143954655	0.0696587693831991	0.251511428122776
SLC38A1	chr12:46175017:G:C	Tcruzi	CD8T	0.075909554626348	0.0745994934002858	0.20759094337929
SLC38A1	chr12:46175017:G:C	Tcruzi	monocyte	0.0251871506660306	0.0766855861866515	0.42433676418174
SLC38A1	chr12:46175017:G:C	Tcruzi	B	0.0557441221300797	0.0685064994719689	0.265522043400491
SLC38A1	chr12:46175017:G:C	Tcruzi	CD4T	0.0650572121331587	0.0760242160162414	0.259575989615843
SLC38A1	chr12:46180005:C:G	NI	NK	0.0134163588681231	0.0368640684579351	0.433327247864431
SLC38A1	chr12:46180005:C:G	NI	CD8T	-0.0240738764283813	0.0353969201215599	0.311665984738013
SLC38A1	chr12:46180005:C:G	NI	monocyte	-0.005152555226952	0.0464872875244515	0.502147604696203
SLC38A1	chr12:46180005:C:G	NI	B	0.0192036695354762	0.0393914240297194	0.382859006401837
SLC38A1	chr12:46180005:C:G	NI	CD4T	-0.0799301821779965	0.0569379766910548	0.121367497690728
SLC38A1	chr12:46180005:C:G	IAV	NK	0.0130713098613023	0.0352255675451637	0.430336239135364
SLC38A1	chr12:46180005:C:G	IAV	CD8T	0.00508549803457724	0.0317348112454168	0.515666908192125
SLC38A1	chr12:46180005:C:G	IAV	monocyte	-0.0103886614041029	0.0406675696389046	0.461120524616742
SLC38A1	chr12:46180005:C:G	IAV	B	0.028345796136205	0.0380498000448801	0.296917166214332
SLC38A1	chr12:46180005:C:G	IAV	CD4T	-0.0413410506970309	0.0405095669265652	0.213413378284373
SLC38A1	chr12:46180005:C:G	LPS	NK	0.0190268563106696	0.0375787940655478	0.382502714125159
SLC38A1	chr12:46180005:C:G	LPS	CD8T	-0.00245215727680973	0.0325678826489505	0.510865046864067
SLC38A1	chr12:46180005:C:G	LPS	monocyte	-0.013237604975103	0.0481817811530952	0.450415483343993
SLC38A1	chr12:46180005:C:G	LPS	B	0.0372972142530008	0.0448156549940392	0.268035864613211
SLC38A1	chr12:46180005:C:G	LPS	CD4T	-0.0633314772047142	0.050071059027554	0.158937481242417
SLC38A1	chr12:46180005:C:G	Tcruzi	NK	0.0210769930373799	0.0410827934461079	0.380696612698097
SLC38A1	chr12:46180005:C:G	Tcruzi	CD8T	-0.0116423102722186	0.0339804246470599	0.418609404946512
SLC38A1	chr12:46180005:C:G	Tcruzi	monocyte	-0.019642269541247	0.0459276818791801	0.399690144240865
SLC38A1	chr12:46180005:C:G	Tcruzi	B	0.0393270915445372	0.0449924741867264	0.254040886841431
SLC38A1	chr12:46180005:C:G	Tcruzi	CD4T	-0.0500568766190207	0.0448421106101718	0.191552418928707
SLC38A1	chr12:46185667:A:G	NI	NK	-0.0123571747623642	0.0862750929182472	0.457555964072849
SLC38A1	chr12:46185667:A:G	NI	CD8T	-0.0367765546865887	0.086280940796334	0.361292674099114
SLC38A1	chr12:46185667:A:G	NI	monocyte	-0.0983621900910289	0.123838746516617	0.23301623335463
SLC38A1	chr12:46185667:A:G	NI	B	-0.194022187511394	0.144734031370429	0.0969218161682488
SLC38A1	chr12:46185667:A:G	NI	CD4T	-0.0522383808265994	0.104363968301002	0.334602052188408
SLC38A1	chr12:46185667:A:G	IAV	NK	0.00339254283839412	0.0839723723152719	0.518103857722085
SLC38A1	chr12:46185667:A:G	IAV	CD8T	-0.0115877538556484	0.0746735971969053	0.449846729817006
SLC38A1	chr12:46185667:A:G	IAV	monocyte	-0.0371963783769323	0.0987648634765198	0.370976374364526
SLC38A1	chr12:46185667:A:G	IAV	B	-0.16405333443872	0.125849702529278	0.0999457245647295
SLC38A1	chr12:46185667:A:G	IAV	CD4T	-0.0186180592969137	0.0920939519302915	0.430513958476005
SLC38A1	chr12:46185667:A:G	LPS	NK	-0.0282982085226813	0.0855168975023186	0.392523526553374
SLC38A1	chr12:46185667:A:G	LPS	CD8T	-0.0399562183311595	0.0802252490256464	0.334766651256493
SLC38A1	chr12:46185667:A:G	LPS	monocyte	-0.08678843513059	0.124160331787299	0.264919828169779
SLC38A1	chr12:46185667:A:G	LPS	B	-0.211061154846971	0.155957495099591	0.0904579541053683
SLC38A1	chr12:46185667:A:G	LPS	CD4T	-0.0470246875659798	0.0976146257290346	0.340269508876037
SLC38A1	chr12:46185667:A:G	Tcruzi	NK	0.00540818582459676	0.0933844386722799	0.524056678479026
SLC38A1	chr12:46185667:A:G	Tcruzi	CD8T	-0.0321361116146466	0.0846357834172453	0.374978280788911
SLC38A1	chr12:46185667:A:G	Tcruzi	monocyte	-0.0722008396303866	0.114189543930277	0.289278089862212
SLC38A1	chr12:46185667:A:G	Tcruzi	B	-0.209535475766551	0.155583136415576	0.0903452004378255
SLC38A1	chr12:46185667:A:G	Tcruzi	CD4T	-0.0453714013092502	0.0984791781641446	0.348321656976568
SLC38A1	chr12:46201918:C:T	NI	NK	0.0109817396169513	0.0378701141618557	0.571956663014357
SLC38A1	chr12:46201918:C:T	NI	CD8T	0.0116263291100993	0.03963476908396	0.574872231740205
SLC38A1	chr12:46201918:C:T	NI	monocyte	-0.0146784674356824	0.0524695053763395	0.547060806947924
SLC38A1	chr12:46201918:C:T	NI	B	0.00892623915808137	0.0409418661084739	0.599648434536376
SLC38A1	chr12:46201918:C:T	NI	CD4T	-0.00810469806960479	0.0476167286554322	0.605261025236923
SLC38A1	chr12:46201918:C:T	IAV	NK	0.00805135911527237	0.034825182746856	0.589824527878706
SLC38A1	chr12:46201918:C:T	IAV	CD8T	0.0058078260069791	0.0313485131994962	0.603874350713656
SLC38A1	chr12:46201918:C:T	IAV	monocyte	-0.0165236782706846	0.0452273050256705	0.547185956759901
SLC38A1	chr12:46201918:C:T	IAV	B	0.000678004980293823	0.0340779539781732	0.655426654791731
SLC38A1	chr12:46201918:C:T	IAV	CD4T	-0.00912285235599032	0.0414631689430295	0.603121433373604
SLC38A1	chr12:46201918:C:T	LPS	NK	0.0198122078287716	0.044227304704829	0.514365103754213
SLC38A1	chr12:46201918:C:T	LPS	CD8T	0.00586149656251066	0.0340372042181301	0.603959464438989
SLC38A1	chr12:46201918:C:T	LPS	monocyte	-0.0277554546807329	0.0609548125872189	0.496499125387049
SLC38A1	chr12:46201918:C:T	LPS	B	0.00185727488908033	0.03893153180703	0.642441252072679
SLC38A1	chr12:46201918:C:T	LPS	CD4T	-0.00483828082600238	0.0429498672369004	0.628412031182482
SLC38A1	chr12:46201918:C:T	Tcruzi	NK	0.0173779858411629	0.0433624874072136	0.533513129282448
SLC38A1	chr12:46201918:C:T	Tcruzi	CD8T	0.0125661023603766	0.0394905106937198	0.564267912863612
SLC38A1	chr12:46201918:C:T	Tcruzi	monocyte	-0.0197161550049929	0.0523465129889162	0.537899883113701
SLC38A1	chr12:46201918:C:T	Tcruzi	B	0.0079595650495683	0.0389023891530412	0.601042123656025
SLC38A1	chr12:46201918:C:T	Tcruzi	CD4T	0.00209111750212802	0.0431147534790778	0.64654771510358
SLC38A1	chr12:46211499:G:A	NI	NK	0.0804955474135678	0.0789006579620581	0.147075201174167
SLC38A1	chr12:46211499:G:A	NI	CD8T	0.173492155318756	0.0741051513890827	0.00994340240740883
SLC38A1	chr12:46211499:G:A	NI	monocyte	-0.0847578789211215	0.104545794791221	0.209714550068528
SLC38A1	chr12:46211499:G:A	NI	B	-0.0131265481406308	0.0863183710178249	0.453412643032121
SLC38A1	chr12:46211499:G:A	NI	CD4T	0.300184177009279	0.0926816932539014	0.000398719353436266
SLC38A1	chr12:46211499:G:A	IAV	NK	0.106739820426979	0.075830494847742	0.072871975627073
SLC38A1	chr12:46211499:G:A	IAV	CD8T	0.134088734893567	0.0706912367490684	0.0229008955154802
SLC38A1	chr12:46211499:G:A	IAV	monocyte	-0.0422264895617964	0.0897431104217781	0.320987345080038
SLC38A1	chr12:46211499:G:A	IAV	B	0.0339836490978397	0.0741993909780135	0.317851114540794
SLC38A1	chr12:46211499:G:A	IAV	CD4T	0.300196986352523	0.090889137165312	0.000147746486039517
SLC38A1	chr12:46211499:G:A	LPS	NK	0.128081132474141	0.0776029416505004	0.043713460790822
SLC38A1	chr12:46211499:G:A	LPS	CD8T	0.128412321523511	0.0708958086856886	0.0358346860714854
SLC38A1	chr12:46211499:G:A	LPS	monocyte	-0.0545213939485563	0.105457609840348	0.304310006571651
SLC38A1	chr12:46211499:G:A	LPS	B	-0.0324783481390913	0.0891388245749116	0.373190880550392
SLC38A1	chr12:46211499:G:A	LPS	CD4T	0.297730749093789	0.0892498277257069	0.000231317570294393
SLC38A1	chr12:46211499:G:A	Tcruzi	NK	0.119403788531131	0.0845598764486506	0.0717955861576433
SLC38A1	chr12:46211499:G:A	Tcruzi	CD8T	0.172361873443383	0.0738719800626274	0.00965080717365892
SLC38A1	chr12:46211499:G:A	Tcruzi	monocyte	-0.0805165564625102	0.100442101700406	0.212121668783964
SLC38A1	chr12:46211499:G:A	Tcruzi	B	0.00665768769639216	0.0805537790936919	0.456647529434371
SLC38A1	chr12:46211499:G:A	Tcruzi	CD4T	0.341654426384226	0.0986566975696613	0.000108201680352192
SLC38A1	chr12:46227068:A:G	NI	NK	-0.0100943299594284	0.0514000817218801	0.593613562344849
SLC38A1	chr12:46227068:A:G	NI	CD8T	0.0143569966533534	0.0532396559343996	0.560310022086227
SLC38A1	chr12:46227068:A:G	NI	monocyte	-0.0111653820819111	0.0670552782783288	0.568821699214679
SLC38A1	chr12:46227068:A:G	NI	B	-0.00538290674614535	0.0523823775179243	0.616178478796285
SLC38A1	chr12:46227068:A:G	NI	CD4T	0.0181181188013334	0.0649892265230579	0.547580851107592
SLC38A1	chr12:46227068:A:G	IAV	NK	-0.000333819626729643	0.0440394476388299	0.641518195314504
SLC38A1	chr12:46227068:A:G	IAV	CD8T	0.00618563295366837	0.0405471821899645	0.594592181410753
SLC38A1	chr12:46227068:A:G	IAV	monocyte	-0.0184050478023521	0.0605152423982838	0.549700797961413
SLC38A1	chr12:46227068:A:G	IAV	B	-0.0040228151212723	0.0450004438743803	0.619562030000644
SLC38A1	chr12:46227068:A:G	IAV	CD4T	0.0173034002613659	0.0567514538447246	0.548846257999432
SLC38A1	chr12:46227068:A:G	LPS	NK	0.00253676918439815	0.0475507226028585	0.620032279327319
SLC38A1	chr12:46227068:A:G	LPS	CD8T	0.0100247542444124	0.0466816334996225	0.571428756750819
SLC38A1	chr12:46227068:A:G	LPS	monocyte	-0.018890322559394	0.0715611734763677	0.549148494227384
SLC38A1	chr12:46227068:A:G	LPS	B	-0.0101702756503672	0.0546439923013537	0.588337760312145
SLC38A1	chr12:46227068:A:G	LPS	CD4T	0.0195510178954855	0.0629291426129615	0.541834672986968
SLC38A1	chr12:46227068:A:G	Tcruzi	NK	-0.00676175054474117	0.0511532978690405	0.610555770252711
SLC38A1	chr12:46227068:A:G	Tcruzi	CD8T	0.0132897225329799	0.0516086556754192	0.562354339999394
SLC38A1	chr12:46227068:A:G	Tcruzi	monocyte	-0.0177951559715637	0.0671632258737997	0.557043562330572
SLC38A1	chr12:46227068:A:G	Tcruzi	B	-0.0120767438964863	0.0531673797926937	0.577845330870281
SLC38A1	chr12:46227068:A:G	Tcruzi	CD4T	0.0105375093984038	0.0591660073605726	0.583828973833612
SLC38A1	chr12:46232208:C:T	NI	NK	0.176439511247261	0.112860049824256	0.0450876747599163
SLC38A1	chr12:46232208:C:T	NI	CD8T	0.232237361270562	0.121608292676818	0.0278750389390719
SLC38A1	chr12:46232208:C:T	NI	monocyte	0.0735326262234269	0.122642245030519	0.268821621639963
SLC38A1	chr12:46232208:C:T	NI	B	0.0867809308596866	0.101601087214369	0.189906023227661
SLC38A1	chr12:46232208:C:T	NI	CD4T	0.271440836188549	0.143757696204995	0.0289949309368624
SLC38A1	chr12:46232208:C:T	IAV	NK	0.143648405684076	0.0988273453664639	0.0604470382550797
SLC38A1	chr12:46232208:C:T	IAV	CD8T	0.129238434374607	0.0859738908343041	0.0593088200503779
SLC38A1	chr12:46232208:C:T	IAV	monocyte	0.0580011996001508	0.10433127120998	0.285074232755542
SLC38A1	chr12:46232208:C:T	IAV	B	0.0893629654791624	0.0903982786625584	0.154459217354404
SLC38A1	chr12:46232208:C:T	IAV	CD4T	0.192370116341873	0.111715759968528	0.0425629245111703
SLC38A1	chr12:46232208:C:T	LPS	NK	0.154257491012739	0.103092575696535	0.0578198345072291
SLC38A1	chr12:46232208:C:T	LPS	CD8T	0.186445630133748	0.104125939168335	0.0324993189811009
SLC38A1	chr12:46232208:C:T	LPS	monocyte	0.0955640120053092	0.126344854905121	0.222317991586672
SLC38A1	chr12:46232208:C:T	LPS	B	0.0906874497710151	0.100882258242068	0.178074465197827
SLC38A1	chr12:46232208:C:T	LPS	CD4T	0.2636467557346	0.139235125336368	0.0280239216570439
SLC38A1	chr12:46232208:C:T	Tcruzi	NK	0.167807482468508	0.111196520071196	0.0533725024736198
SLC38A1	chr12:46232208:C:T	Tcruzi	CD8T	0.242091661065536	0.127323348808586	0.0259715992186595
SLC38A1	chr12:46232208:C:T	Tcruzi	monocyte	0.0795691412119323	0.118843614752843	0.249901238561529
SLC38A1	chr12:46232208:C:T	Tcruzi	B	0.0940602709598383	0.0973964444392314	0.161240197371139
SLC38A1	chr12:46232208:C:T	Tcruzi	CD4T	0.265033005183665	0.138930234259314	0.0281453092772059
SLC38A1	chr12:46238272:C:T	NI	NK	0.0234031992327839	0.0513633867189253	0.466705750874459
SLC38A1	chr12:46238272:C:T	NI	CD8T	0.0315950605470189	0.0570407388013086	0.435401598856021
SLC38A1	chr12:46238272:C:T	NI	monocyte	0.0329919526633085	0.0713451006562681	0.44235227070124
SLC38A1	chr12:46238272:C:T	NI	B	0.0422600576610386	0.0658715968974704	0.396966369561133
SLC38A1	chr12:46238272:C:T	NI	CD4T	0.0275233250130056	0.0643200421308596	0.470085120138329
SLC38A1	chr12:46238272:C:T	IAV	NK	0.0198476877167309	0.0470965190236576	0.477363676358626
SLC38A1	chr12:46238272:C:T	IAV	CD8T	0.0130701496092374	0.0411357563793658	0.508046642951344
SLC38A1	chr12:46238272:C:T	IAV	monocyte	0.0214112093702669	0.0572813246017097	0.492292957313947
SLC38A1	chr12:46238272:C:T	IAV	B	0.0332708723647068	0.0547805031824564	0.409867221867568
SLC38A1	chr12:46238272:C:T	IAV	CD4T	0.0215100635299183	0.0543974255017909	0.486498406423015
SLC38A1	chr12:46238272:C:T	LPS	NK	0.0221895532212651	0.0502641737193732	0.46552848631064
SLC38A1	chr12:46238272:C:T	LPS	CD8T	0.0231751447326807	0.048106433617911	0.452753192681904
SLC38A1	chr12:46238272:C:T	LPS	monocyte	0.0500550206321922	0.0881064188488738	0.395235031158995
SLC38A1	chr12:46238272:C:T	LPS	B	0.0478897066476723	0.0705820036897503	0.373971438018986
SLC38A1	chr12:46238272:C:T	LPS	CD4T	0.0242025926699644	0.0594170418079524	0.477509600436401
SLC38A1	chr12:46238272:C:T	Tcruzi	NK	0.0216801723980451	0.0520515028677055	0.477830748708961
SLC38A1	chr12:46238272:C:T	Tcruzi	CD8T	0.0205794092872666	0.0507035882132617	0.481325139122534
SLC38A1	chr12:46238272:C:T	Tcruzi	monocyte	0.0275238509162568	0.0669180162752313	0.47708346513703
SLC38A1	chr12:46238272:C:T	Tcruzi	B	0.0412079219293179	0.0636240189461995	0.392379081763094
SLC38A1	chr12:46238272:C:T	Tcruzi	CD4T	0.0276992739843387	0.0611698953965872	0.46835468988228
SLC38A1	chr12:46270051:C:A	NI	NK	-0.107205172405968	0.0863309113453866	0.10404878546171
SLC38A1	chr12:46270051:C:A	NI	CD8T	-0.193117680921509	0.111395892938555	0.04291259502608
SLC38A1	chr12:46270051:C:A	NI	monocyte	0.0412660641554811	0.118351613878227	0.40078922600343
SLC38A1	chr12:46270051:C:A	NI	B	-0.125416032968983	0.0992680132773515	0.097325735788667
SLC38A1	chr12:46270051:C:A	NI	CD4T	-0.161238515639349	0.107162025203334	0.0713735659920558
SLC38A1	chr12:46270051:C:A	IAV	NK	-0.100522582219699	0.0822234550170007	0.105330423898138
SLC38A1	chr12:46270051:C:A	IAV	CD8T	-0.114488646247085	0.0796209181590826	0.0687021432564906
SLC38A1	chr12:46270051:C:A	IAV	monocyte	0.0125451056293806	0.0937953645397684	0.479901602807905
SLC38A1	chr12:46270051:C:A	IAV	B	-0.0929298946950757	0.0831941195279521	0.127978642028935
SLC38A1	chr12:46270051:C:A	IAV	CD4T	-0.129723006913541	0.0916327664321632	0.0833009253964735
SLC38A1	chr12:46270051:C:A	LPS	NK	-0.100453556219363	0.0836459348231982	0.113334995172759
SLC38A1	chr12:46270051:C:A	LPS	CD8T	-0.160234773350893	0.0976811470157517	0.0463072119337732
SLC38A1	chr12:46270051:C:A	LPS	monocyte	0.0220440036620852	0.112521342713869	0.456799762365545
SLC38A1	chr12:46270051:C:A	LPS	B	-0.110953369104292	0.0938664989956623	0.115630063743886
SLC38A1	chr12:46270051:C:A	LPS	CD4T	-0.171056482450439	0.106814982267487	0.0577116569888513
SLC38A1	chr12:46270051:C:A	Tcruzi	NK	-0.11224642116194	0.0904254382873132	0.102818961858661
SLC38A1	chr12:46270051:C:A	Tcruzi	CD8T	-0.169164881816319	0.100149134877858	0.0472077763121401
SLC38A1	chr12:46270051:C:A	Tcruzi	monocyte	0.0153312887634077	0.106598790701079	0.476732033964148
SLC38A1	chr12:46270051:C:A	Tcruzi	B	-0.112806125688161	0.0924369888984173	0.106167187389051
SLC38A1	chr12:46270051:C:A	Tcruzi	CD4T	-0.161534064874923	0.103382403091171	0.0643700988246393
SLC38A1	chr12:46290575:G:T	NI	NK	-0.00012098668460878	0.0468220074658513	0.546899629874611
SLC38A1	chr12:46290575:G:T	NI	CD8T	0.0127329745851232	0.0458478102581507	0.44784848094357
SLC38A1	chr12:46290575:G:T	NI	monocyte	-0.0434728168716042	0.0720493344975289	0.341332659348263
SLC38A1	chr12:46290575:G:T	NI	B	0.0889931580756581	0.078047285153727	0.173950918438782
SLC38A1	chr12:46290575:G:T	NI	CD4T	0.0498601547634333	0.0613271488331649	0.27180915585584
SLC38A1	chr12:46290575:G:T	IAV	NK	-0.00292780283035394	0.0447425797983979	0.558172198036294
SLC38A1	chr12:46290575:G:T	IAV	CD8T	-1.24106493823688e-05	0.040647297116178	0.540576881160352
SLC38A1	chr12:46290575:G:T	IAV	monocyte	-0.0315446922493957	0.0593297690039687	0.376314800838511
SLC38A1	chr12:46290575:G:T	IAV	B	0.0579696690368871	0.0571902638940201	0.208690291805745
SLC38A1	chr12:46290575:G:T	IAV	CD4T	0.0170685179858803	0.0487490529661038	0.420173965027114
SLC38A1	chr12:46290575:G:T	LPS	NK	0.00807075225395278	0.0455121178620727	0.486001277215907
SLC38A1	chr12:46290575:G:T	LPS	CD8T	0.0242181524243371	0.0444715000297748	0.359277449446951
SLC38A1	chr12:46290575:G:T	LPS	monocyte	-0.0557721221345296	0.0786810103659587	0.306430656572999
SLC38A1	chr12:46290575:G:T	LPS	B	0.0601485822432362	0.0604840845440769	0.21613303072447
SLC38A1	chr12:46290575:G:T	LPS	CD4T	0.0412529824601317	0.0556827977710632	0.296861029343311
SLC38A1	chr12:46290575:G:T	Tcruzi	NK	0.00708306472616563	0.0485179112094134	0.498087091429867
SLC38A1	chr12:46290575:G:T	Tcruzi	CD8T	0.0159329918623623	0.0450663609337391	0.422101104193534
SLC38A1	chr12:46290575:G:T	Tcruzi	monocyte	-0.0403442651270355	0.0680959856335727	0.35484789072829
SLC38A1	chr12:46290575:G:T	Tcruzi	B	0.0717666018312898	0.0659519905380322	0.189049146386917
SLC38A1	chr12:46290575:G:T	Tcruzi	CD4T	0.0365849790318258	0.054585164950293	0.319999212988237
SLC38A1	chr12:46314943:G:T	NI	NK	-0.00693521810348017	0.0578843876863588	0.602345275578223
SLC38A1	chr12:46314943:G:T	NI	CD8T	-0.00215210462530387	0.0623797218226962	0.627886634309538
SLC38A1	chr12:46314943:G:T	NI	monocyte	0.0233410907867255	0.0825311609117393	0.519662701990702
SLC38A1	chr12:46314943:G:T	NI	B	0.0205641372246992	0.0678164577505504	0.537275979924727
SLC38A1	chr12:46314943:G:T	NI	CD4T	0.00879432441444331	0.0773162607737187	0.590077677482565
SLC38A1	chr12:46314943:G:T	IAV	NK	-0.0106357583241919	0.0563858826393789	0.582600157037184
SLC38A1	chr12:46314943:G:T	IAV	CD8T	-0.00509930684004394	0.0492474502663698	0.607897779718866
SLC38A1	chr12:46314943:G:T	IAV	monocyte	0.0439553288797013	0.107870776503357	0.469763988365519
SLC38A1	chr12:46314943:G:T	IAV	B	0.0197630068457404	0.0599500187285347	0.527990647904355
SLC38A1	chr12:46314943:G:T	IAV	CD4T	0.00258389581378241	0.0650933088400164	0.617570168586539
SLC38A1	chr12:46314943:G:T	LPS	NK	-0.00879157145220329	0.0588882050684865	0.590802555536377
SLC38A1	chr12:46314943:G:T	LPS	CD8T	0.000852557925400499	0.0544002047418904	0.621681991266409
SLC38A1	chr12:46314943:G:T	LPS	monocyte	0.0390105606051663	0.094060970170353	0.479587406368438
SLC38A1	chr12:46314943:G:T	LPS	B	0.0238930547324474	0.0698193811190619	0.519113905270214
SLC38A1	chr12:46314943:G:T	LPS	CD4T	0.00691796721507692	0.0717859972498695	0.59744344137218
SLC38A1	chr12:46314943:G:T	Tcruzi	NK	-0.00447266383786754	0.0592908010880614	0.613147137759616
SLC38A1	chr12:46314943:G:T	Tcruzi	CD8T	0.000297233471283908	0.0603238332656498	0.627874505676582
SLC38A1	chr12:46314943:G:T	Tcruzi	monocyte	0.0219306829192046	0.0791016539771049	0.53778631731754
SLC38A1	chr12:46314943:G:T	Tcruzi	B	0.0160008506683025	0.0625133654295879	0.550059482115979
SLC38A1	chr12:46314943:G:T	Tcruzi	CD4T	0.00680467993313216	0.0728714695880509	0.602186588301402
SLC38A1	chr12:46326467:A:G	NI	NK	-0.0158352279219004	0.0696950882530277	0.524604492432834
SLC38A1	chr12:46326467:A:G	NI	CD8T	-0.0409993109770311	0.0872757987778417	0.445570288979563
SLC38A1	chr12:46326467:A:G	NI	monocyte	-0.0626010281813401	0.12355391663534	0.403167530756015
SLC38A1	chr12:46326467:A:G	NI	B	-0.0253381191490567	0.0794930622099841	0.496850274238503
SLC38A1	chr12:46326467:A:G	NI	CD4T	-0.0659921315778698	0.119405462527236	0.405546583380457
SLC38A1	chr12:46326467:A:G	IAV	NK	-0.00418971504260227	0.0654579169008653	0.569666704200415
SLC38A1	chr12:46326467:A:G	IAV	CD8T	-0.0186708090820611	0.0607710968769585	0.498342511428988
SLC38A1	chr12:46326467:A:G	IAV	monocyte	-0.039932015782775	0.0921954795333072	0.455138479294918
SLC38A1	chr12:46326467:A:G	IAV	B	-0.0179893216854298	0.0671062004259703	0.512291635142779
SLC38A1	chr12:46326467:A:G	IAV	CD4T	-0.0524981418358315	0.0986018457012354	0.420415180367905
SLC38A1	chr12:46326467:A:G	LPS	NK	-0.0143529797795557	0.0696465502447974	0.526437285719647
SLC38A1	chr12:46326467:A:G	LPS	CD8T	-0.0290041873773224	0.072242986998109	0.464871399693991
SLC38A1	chr12:46326467:A:G	LPS	monocyte	-0.0470039530240999	0.110431355682178	0.447412955461802
SLC38A1	chr12:46326467:A:G	LPS	B	-0.0256316328235485	0.0792076331198692	0.491511433963127
SLC38A1	chr12:46326467:A:G	LPS	CD4T	-0.0593712556320397	0.109486724099195	0.413485267215697
SLC38A1	chr12:46326467:A:G	Tcruzi	NK	-0.0153063294234831	0.0719058392640145	0.526915426392298
SLC38A1	chr12:46326467:A:G	Tcruzi	CD8T	-0.0387814629523934	0.083742581083729	0.446364785654312
SLC38A1	chr12:46326467:A:G	Tcruzi	monocyte	-0.059134753275033	0.11849624103519	0.423026327828143
SLC38A1	chr12:46326467:A:G	Tcruzi	B	-0.0229020442972498	0.0749221087824096	0.49922731233451
SLC38A1	chr12:46326467:A:G	Tcruzi	CD4T	-0.0623826728476255	0.112724341795449	0.410906827652792
SLC38A1	chr12:46345962:C:A	NI	NK	-0.0188314283230702	0.0294119140712257	0.376207615568035
SLC38A1	chr12:46345962:C:A	NI	CD8T	-0.0123880617723432	0.0273353200482922	0.433721216210448
SLC38A1	chr12:46345962:C:A	NI	monocyte	0.0450969442811286	0.0494356474920043	0.250463219150866
SLC38A1	chr12:46345962:C:A	NI	B	-0.0341343410486891	0.0369032795787453	0.289161188208579
SLC38A1	chr12:46345962:C:A	NI	CD4T	-0.0218111078049912	0.0338292235476443	0.373162499642518
SLC38A1	chr12:46345962:C:A	IAV	NK	-0.017703767688109	0.0279677876997616	0.377628789352982
SLC38A1	chr12:46345962:C:A	IAV	CD8T	-0.0176828253313097	0.025848444479752	0.359919617589073
SLC38A1	chr12:46345962:C:A	IAV	monocyte	0.0163394791735115	0.0333225083852761	0.4383691776838
SLC38A1	chr12:46345962:C:A	IAV	B	-0.0328842486283297	0.0344904843711205	0.278036312830402
SLC38A1	chr12:46345962:C:A	IAV	CD4T	-0.0248252439503692	0.0310719648316643	0.330634242162618
SLC38A1	chr12:46345962:C:A	LPS	NK	-0.0217196110683598	0.0298608278666197	0.347138052077623
SLC38A1	chr12:46345962:C:A	LPS	CD8T	-0.0182610650039393	0.0267115723750031	0.360293063176757
SLC38A1	chr12:46345962:C:A	LPS	monocyte	0.0289620177850525	0.0434371341897092	0.371968199638041
SLC38A1	chr12:46345962:C:A	LPS	B	-0.0314050290068137	0.0352731178455292	0.297646891543659
SLC38A1	chr12:46345962:C:A	LPS	CD4T	-0.0304071116562327	0.0346949034801609	0.306628334606949
SLC38A1	chr12:46345962:C:A	Tcruzi	NK	-0.0263651604481266	0.0338412586953567	0.326776506985262
SLC38A1	chr12:46345962:C:A	Tcruzi	CD8T	-0.0260417781405708	0.0304957006871533	0.309484986201499
SLC38A1	chr12:46345962:C:A	Tcruzi	monocyte	0.0246447975136921	0.03975552896262	0.390676554951549
SLC38A1	chr12:46345962:C:A	Tcruzi	B	-0.0341129885118568	0.0361921646714376	0.279491213783743
SLC38A1	chr12:46345962:C:A	Tcruzi	CD4T	-0.0283149703915259	0.034051842552964	0.318681019766403
SLC38A10	chr17:81159501:G:A	NI	NK	-0.0216309225440518	0.0489862083231867	0.456681709380279
SLC38A10	chr17:81159501:G:A	NI	CD8T	-0.0352844521756468	0.0575534311162681	0.400034954068087
SLC38A10	chr17:81159501:G:A	NI	monocyte	-0.0389150573281143	0.069011703897595	0.393274975533017
SLC38A10	chr17:81159501:G:A	NI	B	0.0191565197869965	0.0600682885243259	0.528232162488868
SLC38A10	chr17:81159501:G:A	NI	CD4T	-0.0456234127775847	0.0713154099447475	0.384303146120869
SLC38A10	chr17:81159501:G:A	IAV	NK	-0.0205740442651905	0.0458395747500746	0.453997618380302
SLC38A10	chr17:81159501:G:A	IAV	CD8T	-0.0226101341371033	0.0435960855516668	0.429256182933194
SLC38A10	chr17:81159501:G:A	IAV	monocyte	-0.0254229921171732	0.0544701832147342	0.450998257578577
SLC38A10	chr17:81159501:G:A	IAV	B	0.0113075882238501	0.0488782620370339	0.558429063006303
SLC38A10	chr17:81159501:G:A	IAV	CD4T	-0.0427665994209563	0.0640898169517755	0.379887949997632
SLC38A10	chr17:81159501:G:A	LPS	NK	-0.0226022087916848	0.0493885664748113	0.446571734936716
SLC38A10	chr17:81159501:G:A	LPS	CD8T	-0.0336817478851273	0.0528545060107457	0.384705270532885
SLC38A10	chr17:81159501:G:A	LPS	monocyte	-0.0242921965739647	0.0603479099716306	0.462062982193953
SLC38A10	chr17:81159501:G:A	LPS	B	0.00647736124233755	0.0526444687463909	0.589892540103918
SLC38A10	chr17:81159501:G:A	LPS	CD4T	-0.0483752393817242	0.0704245505217804	0.369509965479174
SLC38A10	chr17:81159501:G:A	Tcruzi	NK	-0.0235642592028981	0.0511733865245663	0.448589762081669
SLC38A10	chr17:81159501:G:A	Tcruzi	CD8T	-0.0383970919596117	0.0585343427107169	0.38226685558975
SLC38A10	chr17:81159501:G:A	Tcruzi	monocyte	-0.0301533765853804	0.0629772950719367	0.442711274251837
SLC38A10	chr17:81159501:G:A	Tcruzi	B	0.00429343926283477	0.0497785856319051	0.602531142365606
SLC38A10	chr17:81159501:G:A	Tcruzi	CD4T	-0.0401597214708259	0.0655415747246713	0.399481793208302
SLC38A10	chr17:81180184:C:T	NI	NK	0.0103824113801667	0.0641139504193498	0.567820505196369
SLC38A10	chr17:81180184:C:T	NI	CD8T	-0.0129913380315947	0.0687091465199472	0.551310178937072
SLC38A10	chr17:81180184:C:T	NI	monocyte	0.0281400037596415	0.0871744456321875	0.489576542552148
SLC38A10	chr17:81180184:C:T	NI	B	-0.0186688879586803	0.0723838836694758	0.529861961498474
SLC38A10	chr17:81180184:C:T	NI	CD4T	-0.061851290703922	0.114111237252162	0.413641570197029
SLC38A10	chr17:81180184:C:T	IAV	NK	0.0106380470958776	0.0602243819950049	0.561372183483732
SLC38A10	chr17:81180184:C:T	IAV	CD8T	0.02001295001483	0.0649466073104524	0.524386097954881
SLC38A10	chr17:81180184:C:T	IAV	monocyte	0.0310494280867626	0.0789032382243094	0.484054350964834
SLC38A10	chr17:81180184:C:T	IAV	B	-0.00239749475528755	0.0609551298686702	0.592554074865648
SLC38A10	chr17:81180184:C:T	IAV	CD4T	-0.00449179832666894	0.0723219404277231	0.579582027191483
SLC38A10	chr17:81180184:C:T	LPS	NK	0.0180657783895856	0.0682846451002194	0.532866090207374
SLC38A10	chr17:81180184:C:T	LPS	CD8T	0.00127591377989639	0.0600695116346135	0.608074689473667
SLC38A10	chr17:81180184:C:T	LPS	monocyte	0.0145121508999851	0.0785636990099384	0.54205435510748
SLC38A10	chr17:81180184:C:T	LPS	B	-0.0127598725590424	0.0697815154580272	0.549248897073563
SLC38A10	chr17:81180184:C:T	LPS	CD4T	-0.0250852573806657	0.080571590623621	0.507015105679536
SLC38A10	chr17:81180184:C:T	Tcruzi	NK	0.0170988707449256	0.0692315347452374	0.540891248920848
SLC38A10	chr17:81180184:C:T	Tcruzi	CD8T	0.00344906781678176	0.0667012270594994	0.608272974846548
SLC38A10	chr17:81180184:C:T	Tcruzi	monocyte	0.02059284799602	0.0801906012216763	0.526795170979496
SLC38A10	chr17:81180184:C:T	Tcruzi	B	-0.0213910201106295	0.0711065795336402	0.515507772842914
SLC38A10	chr17:81180184:C:T	Tcruzi	CD4T	-0.0472310794945268	0.0965839516458832	0.447795885018703
SLC38A10	chr17:81210518:C:T	NI	NK	-0.140675421920645	0.109627617151452	0.0900704843958209
SLC38A10	chr17:81210518:C:T	NI	CD8T	-0.255838617548044	0.131629755781434	0.0226397221415287
SLC38A10	chr17:81210518:C:T	NI	monocyte	-0.10727543604176	0.134170572954105	0.207196551405848
SLC38A10	chr17:81210518:C:T	NI	B	-0.189644702164813	0.13008997434492	0.0580651969582829
SLC38A10	chr17:81210518:C:T	NI	CD4T	-0.373362219685558	0.177305294866249	0.0161313654363591
SLC38A10	chr17:81210518:C:T	IAV	NK	-0.136694862200284	0.103822951658351	0.0824727344792144
SLC38A10	chr17:81210518:C:T	IAV	CD8T	-0.153560281701153	0.0994395213716397	0.0501316806517738
SLC38A10	chr17:81210518:C:T	IAV	monocyte	-0.0735374394689212	0.114253206618773	0.255343350926263
SLC38A10	chr17:81210518:C:T	IAV	B	-0.122121335989319	0.105623190289809	0.112643696101894
SLC38A10	chr17:81210518:C:T	IAV	CD4T	-0.31859144226828	0.155960646710248	0.016931505553678
SLC38A10	chr17:81210518:C:T	LPS	NK	-0.145068382999351	0.110658475227836	0.085133523599453
SLC38A10	chr17:81210518:C:T	LPS	CD8T	-0.198742742665418	0.112510712551935	0.0322312536944682
SLC38A10	chr17:81210518:C:T	LPS	monocyte	-0.0336878796565551	0.130642252984826	0.384853284484055
SLC38A10	chr17:81210518:C:T	LPS	B	-0.131310248832039	0.118245361992464	0.123976805846719
SLC38A10	chr17:81210518:C:T	LPS	CD4T	-0.319372243953126	0.154208010125319	0.0182906456924027
SLC38A10	chr17:81210518:C:T	Tcruzi	NK	-0.163846919089711	0.116778674283024	0.0684304265921605
SLC38A10	chr17:81210518:C:T	Tcruzi	CD8T	-0.260696425997403	0.132643738105544	0.0202581563913046
SLC38A10	chr17:81210518:C:T	Tcruzi	monocyte	-0.0784567080370491	0.128497280739389	0.265643762595516
SLC38A10	chr17:81210518:C:T	Tcruzi	B	-0.196431765362399	0.13022634886055	0.0478366787246113
SLC38A10	chr17:81210518:C:T	Tcruzi	CD4T	-0.354295164635153	0.167237306616985	0.0162535485385978
SLC38A10	chr17:81210676:C:G	NI	NK	0.046377803496404	0.0792898352971529	0.398608312144235
SLC38A10	chr17:81210676:C:G	NI	CD8T	0.0435311236026197	0.0785458278391992	0.417163983317063
SLC38A10	chr17:81210676:C:G	NI	monocyte	0.0213807302066389	0.0817482605536226	0.500736873568074
SLC38A10	chr17:81210676:C:G	NI	B	0.00759028165083323	0.0673300061655515	0.563627051882234
SLC38A10	chr17:81210676:C:G	NI	CD4T	0.0488070692204291	0.0930134541964159	0.422534453401159
SLC38A10	chr17:81210676:C:G	IAV	NK	0.0411142264981007	0.0731177380426331	0.405981653840404
SLC38A10	chr17:81210676:C:G	IAV	CD8T	0.028509437245897	0.0593460762076706	0.438832195573787
SLC38A10	chr17:81210676:C:G	IAV	monocyte	-0.00780206854531186	0.0897067577002951	0.604195756009253
SLC38A10	chr17:81210676:C:G	IAV	B	-0.00563790616829713	0.0619575787076127	0.604090135801911
SLC38A10	chr17:81210676:C:G	IAV	CD4T	0.0381285695256775	0.0779241253139503	0.440213676810115
SLC38A10	chr17:81210676:C:G	LPS	NK	0.0480033370885104	0.08101184418898	0.390460650216469
SLC38A10	chr17:81210676:C:G	LPS	CD8T	0.0356150401651381	0.0674598373544102	0.420767489287705
SLC38A10	chr17:81210676:C:G	LPS	monocyte	0.0290239706964398	0.0827435290259689	0.480186937276287
SLC38A10	chr17:81210676:C:G	LPS	B	0.00128576086932886	0.067990624107624	0.584735734598143
SLC38A10	chr17:81210676:C:G	LPS	CD4T	0.0488162347967401	0.0892933890718531	0.41673958309273
SLC38A10	chr17:81210676:C:G	Tcruzi	NK	0.0459047733121313	0.0799885405558295	0.402374569325153
SLC38A10	chr17:81210676:C:G	Tcruzi	CD8T	0.0458819257636644	0.0789044719552009	0.404793987116492
SLC38A10	chr17:81210676:C:G	Tcruzi	monocyte	0.028113743113628	0.0816911384126726	0.489773133259975
SLC38A10	chr17:81210676:C:G	Tcruzi	B	-0.00227695968059909	0.0664017926844473	0.602683057027766
SLC38A10	chr17:81210676:C:G	Tcruzi	CD4T	0.0452094858624905	0.0871614337872368	0.430013871772965
SLC38A10	chr17:81214413:C:G	NI	NK	8.39329290793021e-05	0.0302903980464741	0.681943204886062
SLC38A10	chr17:81214413:C:G	NI	CD8T	-0.00111257669847071	0.0329419468105052	0.675890838480166
SLC38A10	chr17:81214413:C:G	NI	monocyte	0.0207501482752692	0.0483538827194606	0.508322755451287
SLC38A10	chr17:81214413:C:G	NI	B	0.00282975104978092	0.0335598267339125	0.656754814417524
SLC38A10	chr17:81214413:C:G	NI	CD4T	-0.00440997137743563	0.0409518789452433	0.645055816702348
SLC38A10	chr17:81214413:C:G	IAV	NK	0.00313813934371847	0.0285194526449634	0.652324073172404
SLC38A10	chr17:81214413:C:G	IAV	CD8T	-0.000188235550130221	0.0260182830695368	0.683230118749907
SLC38A10	chr17:81214413:C:G	IAV	monocyte	0.018032455665982	0.0388318667088179	0.5315173818892
SLC38A10	chr17:81214413:C:G	IAV	B	0.00365704458988139	0.0294010358427656	0.645286145681518
SLC38A10	chr17:81214413:C:G	IAV	CD4T	-0.00148196266344869	0.0343462267050716	0.673908469666863
SLC38A10	chr17:81214413:C:G	LPS	NK	-0.00165247493586111	0.0307133785536829	0.666417373892057
SLC38A10	chr17:81214413:C:G	LPS	CD8T	-0.00332518767764159	0.0296630233661181	0.64938260175255
SLC38A10	chr17:81214413:C:G	LPS	monocyte	0.0269735050357707	0.0495272615999178	0.485537065562662
SLC38A10	chr17:81214413:C:G	LPS	B	0.00245056539583094	0.0334433070431298	0.653918502539433
SLC38A10	chr17:81214413:C:G	LPS	CD4T	-0.00229986395115284	0.0375242555191109	0.662932461923339
SLC38A10	chr17:81214413:C:G	Tcruzi	NK	-0.00192359065146102	0.0316663457071504	0.668091013989302
SLC38A10	chr17:81214413:C:G	Tcruzi	CD8T	-0.00343954272855757	0.032353734542013	0.654545807518624
SLC38A10	chr17:81214413:C:G	Tcruzi	monocyte	0.0313920676987117	0.0548521861090638	0.47434917888489
SLC38A10	chr17:81214413:C:G	Tcruzi	B	0.0029788971103823	0.0321525465839544	0.651633186040321
SLC38A10	chr17:81214413:C:G	Tcruzi	CD4T	-0.00253524849802768	0.0379014391015956	0.665037160074017
SLC38A10	chr17:81231509:G:A	NI	NK	0.0625064831362464	0.0724690279042792	0.265378233497649
SLC38A10	chr17:81231509:G:A	NI	CD8T	0.0639936967292267	0.073198488493127	0.271213243251763
SLC38A10	chr17:81231509:G:A	NI	monocyte	0.00624251241437754	0.0701918650405899	0.525006810563616
SLC38A10	chr17:81231509:G:A	NI	B	0.0409215063067343	0.0663346131926132	0.355129525609423
SLC38A10	chr17:81231509:G:A	NI	CD4T	0.0725320256647784	0.0863005585709565	0.278273115550749
SLC38A10	chr17:81231509:G:A	IAV	NK	0.0530288726977974	0.0642681062652985	0.2788934095579
SLC38A10	chr17:81231509:G:A	IAV	CD8T	0.0398995991981666	0.0535148666122489	0.307770332227317
SLC38A10	chr17:81231509:G:A	IAV	monocyte	-0.0103733666965539	0.0621493352549517	0.540859470503679
SLC38A10	chr17:81231509:G:A	IAV	B	0.0253471196174721	0.0543823852942231	0.404075813070724
SLC38A10	chr17:81231509:G:A	IAV	CD4T	0.0680651443115989	0.0784029725060517	0.271206789465975
SLC38A10	chr17:81231509:G:A	LPS	NK	0.0713190783954522	0.079679467531635	0.246458544793738
SLC38A10	chr17:81231509:G:A	LPS	CD8T	0.0567555797991066	0.0653745504484957	0.266839365590162
SLC38A10	chr17:81231509:G:A	LPS	monocyte	-0.00349650083841738	0.0684131953694751	0.56991057804108
SLC38A10	chr17:81231509:G:A	LPS	B	0.0364973668411328	0.064161105295207	0.3679809578498
SLC38A10	chr17:81231509:G:A	LPS	CD4T	0.0662561257339779	0.0799174269270919	0.284132344371238
SLC38A10	chr17:81231509:G:A	Tcruzi	NK	0.0705851761844972	0.0798283994037578	0.253102196971025
SLC38A10	chr17:81231509:G:A	Tcruzi	CD8T	0.0665047927988587	0.0737929371648995	0.259569206389232
SLC38A10	chr17:81231509:G:A	Tcruzi	monocyte	0.00192022186723575	0.0678152482812471	0.556279145434404
SLC38A10	chr17:81231509:G:A	Tcruzi	B	0.0362181445457084	0.0620667517551197	0.364979238262165
SLC38A10	chr17:81231509:G:A	Tcruzi	CD4T	0.0672701919720115	0.0806710545899096	0.284708347060549
SLC38A10	chr17:81232886:G:A	NI	NK	-0.00796997239997938	0.0516004015650675	0.589750900217389
SLC38A10	chr17:81232886:G:A	NI	CD8T	-0.00736455229082405	0.0580780513031951	0.596769795075141
SLC38A10	chr17:81232886:G:A	NI	monocyte	-0.00618030907306676	0.0679626095253354	0.583852199748649
SLC38A10	chr17:81232886:G:A	NI	B	-0.0243390634898236	0.0642833818514964	0.516912115251383
SLC38A10	chr17:81232886:G:A	NI	CD4T	-0.00810310445327243	0.071569069843897	0.592272733862456
SLC38A10	chr17:81232886:G:A	IAV	NK	-0.0111412807025933	0.0492120674622244	0.568480234949921
SLC38A10	chr17:81232886:G:A	IAV	CD8T	-0.00635251087698296	0.0445218925056161	0.592338374666403
SLC38A10	chr17:81232886:G:A	IAV	monocyte	-0.0128960917078708	0.0578784913592337	0.569730043467769
SLC38A10	chr17:81232886:G:A	IAV	B	-0.0246523837487547	0.0588298382775696	0.500435906831479
SLC38A10	chr17:81232886:G:A	IAV	CD4T	-0.0194539927050336	0.0649108399672852	0.545863978353487
SLC38A10	chr17:81232886:G:A	LPS	NK	-0.0117223133090179	0.0530231350498358	0.564368223912395
SLC38A10	chr17:81232886:G:A	LPS	CD8T	-0.00958798169750148	0.0510183533720919	0.573843631494814
SLC38A10	chr17:81232886:G:A	LPS	monocyte	-0.0148015377478879	0.0678714856879788	0.556515528449665
SLC38A10	chr17:81232886:G:A	LPS	B	-0.0301892494817428	0.0692436614978364	0.488503055802128
SLC38A10	chr17:81232886:G:A	LPS	CD4T	-0.015211222170401	0.0682100008154876	0.56342168339211
SLC38A10	chr17:81232886:G:A	Tcruzi	NK	-0.00618026092261784	0.0529707940671338	0.598613856744017
SLC38A10	chr17:81232886:G:A	Tcruzi	CD8T	-0.00980186576707626	0.056359009704217	0.582296051151479
SLC38A10	chr17:81232886:G:A	Tcruzi	monocyte	-0.00366011105593104	0.0650667054042528	0.611811365062373
SLC38A10	chr17:81232886:G:A	Tcruzi	B	-0.021912867959277	0.0602151937474206	0.520349822367534
SLC38A10	chr17:81232886:G:A	Tcruzi	CD4T	-0.0094262202783002	0.0674835772974425	0.591451023285796
SLC38A10	chr17:81270144:G:C	NI	NK	0.109555513631916	0.0539935894298842	0.017769066752371
SLC38A10	chr17:81270144:G:C	NI	CD8T	0.163214837543802	0.0553546797391274	0.00128129652662149
SLC38A10	chr17:81270144:G:C	NI	monocyte	0.0146533667695583	0.0650171155226408	0.402946282590604
SLC38A10	chr17:81270144:G:C	NI	B	0.0573272022098964	0.0577480027194316	0.154303905245709
SLC38A10	chr17:81270144:G:C	NI	CD4T	0.25714312251574	0.0734682468438084	0.000121783155658699
SLC38A10	chr17:81270144:G:C	IAV	NK	0.100721051452928	0.0509882659743423	0.0196853241928391
SLC38A10	chr17:81270144:G:C	IAV	CD8T	0.109811985383746	0.0482932483811673	0.00817935728222871
SLC38A10	chr17:81270144:G:C	IAV	monocyte	-0.0122518425710487	0.0590439910273412	0.431591163379557
SLC38A10	chr17:81270144:G:C	IAV	B	0.0407785796053529	0.0520241310390217	0.206307962925245
SLC38A10	chr17:81270144:G:C	IAV	CD4T	0.194149811339514	0.0613012032723908	0.000353536937857793
SLC38A10	chr17:81270144:G:C	LPS	NK	0.129664487628279	0.0567957364346877	0.00648261431743792
SLC38A10	chr17:81270144:G:C	LPS	CD8T	0.132080794301825	0.0506401967034688	0.00376576676395668
SLC38A10	chr17:81270144:G:C	LPS	monocyte	0.0132485184821133	0.0613511713482721	0.409476996425612
SLC38A10	chr17:81270144:G:C	LPS	B	0.0623408771395101	0.0574495272755374	0.133306392642317
SLC38A10	chr17:81270144:G:C	LPS	CD4T	0.211456834443155	0.0636032836545404	0.00027617429841889
SLC38A10	chr17:81270144:G:C	Tcruzi	NK	0.11117874632298	0.0557337127630457	0.0197341457978044
SLC38A10	chr17:81270144:G:C	Tcruzi	CD8T	0.142286142310323	0.0527691225591878	0.00398497025918727
SLC38A10	chr17:81270144:G:C	Tcruzi	monocyte	0.00821734405227157	0.0635116557842654	0.44002170868725
SLC38A10	chr17:81270144:G:C	Tcruzi	B	0.0520102865051268	0.0556255429638424	0.167481597006171
SLC38A10	chr17:81270144:G:C	Tcruzi	CD4T	0.235564780640359	0.0677587035815601	0.000149344789774219
SLC38A10	chr17:81282457:G:A	NI	NK	-0.208349848419782	0.143657376952228	0.058194613918417
SLC38A10	chr17:81282457:G:A	NI	CD8T	-0.210791054113104	0.134636043730203	0.0587175795586171
SLC38A10	chr17:81282457:G:A	NI	monocyte	-0.175059890460444	0.14806153914973	0.110556977437308
SLC38A10	chr17:81282457:G:A	NI	B	-0.105618415625907	0.11512749615791	0.180121773607633
SLC38A10	chr17:81282457:G:A	NI	CD4T	-0.235388379847934	0.15439021017088	0.0643542100656224
SLC38A10	chr17:81282457:G:A	IAV	NK	-0.157443655301079	0.1148938356242	0.075842649678857
SLC38A10	chr17:81282457:G:A	IAV	CD8T	-0.143732655764091	0.104464926602099	0.076284045180988
SLC38A10	chr17:81282457:G:A	IAV	monocyte	-0.0736952902083654	0.111321913385274	0.252963347228687
SLC38A10	chr17:81282457:G:A	IAV	B	-0.0722670874333876	0.100094912806407	0.231947796815714
SLC38A10	chr17:81282457:G:A	IAV	CD4T	-0.164458747612785	0.122558058613645	0.0934324001428828
SLC38A10	chr17:81282457:G:A	LPS	NK	-0.180451944688137	0.126876243468436	0.0677817781097382
SLC38A10	chr17:81282457:G:A	LPS	CD8T	-0.185486057968404	0.121644423602656	0.0589385278732491
SLC38A10	chr17:81282457:G:A	LPS	monocyte	-0.11488631887346	0.127209889833026	0.187737873235497
SLC38A10	chr17:81282457:G:A	LPS	B	-0.0916451113284152	0.112879330317779	0.207218926069539
SLC38A10	chr17:81282457:G:A	LPS	CD4T	-0.248518925880075	0.15907520624924	0.0564303266104611
SLC38A10	chr17:81282457:G:A	Tcruzi	NK	-0.200834107311772	0.139610582881073	0.062224420728522
SLC38A10	chr17:81282457:G:A	Tcruzi	CD8T	-0.198982222805256	0.128052105700019	0.0600462450478884
SLC38A10	chr17:81282457:G:A	Tcruzi	monocyte	-0.150747175266534	0.137407065533188	0.135009956600644
SLC38A10	chr17:81282457:G:A	Tcruzi	B	-0.1036669525931	0.110487731784843	0.173723831909013
SLC38A10	chr17:81282457:G:A	Tcruzi	CD4T	-0.231232474186759	0.149210139846675	0.0616518184516344
SLC38A10	chr17:81285063:T:C	NI	NK	0.0131860536801398	0.0540810136737383	0.567768184109345
SLC38A10	chr17:81285063:T:C	NI	CD8T	0.0160071530173598	0.0618638264549973	0.563068104513634
SLC38A10	chr17:81285063:T:C	NI	monocyte	0.00116357492096008	0.0691068422861543	0.611313545001569
SLC38A10	chr17:81285063:T:C	NI	B	0.00424074526723907	0.0570701223340127	0.617776880455031
SLC38A10	chr17:81285063:T:C	NI	CD4T	0.0220399092112169	0.0771370144280162	0.545264953032313
SLC38A10	chr17:81285063:T:C	IAV	NK	0.011143789990231	0.0495857684445188	0.573454643968203
SLC38A10	chr17:81285063:T:C	IAV	CD8T	0.00721304515939647	0.0449571648647995	0.591199606547216
SLC38A10	chr17:81285063:T:C	IAV	monocyte	0.00583762075850931	0.0565670078895099	0.611154137550955
SLC38A10	chr17:81285063:T:C	IAV	B	0.0063964722824594	0.0494422639112215	0.602711619216772
SLC38A10	chr17:81285063:T:C	IAV	CD4T	0.0167279693823197	0.0643101114030736	0.56269552786654
SLC38A10	chr17:81285063:T:C	LPS	NK	0.010185183937318	0.0531430163704448	0.578550216665273
SLC38A10	chr17:81285063:T:C	LPS	CD8T	0.00927915112424389	0.0519255242149792	0.581488799439456
SLC38A10	chr17:81285063:T:C	LPS	monocyte	0.00769372254662948	0.0675880185600647	0.595073860193354
SLC38A10	chr17:81285063:T:C	LPS	B	0.00648401500575235	0.0570906521756119	0.60256069013597
SLC38A10	chr17:81285063:T:C	LPS	CD4T	0.0165324214020681	0.0700471406610271	0.565534928646178
SLC38A10	chr17:81285063:T:C	Tcruzi	NK	0.014394197989843	0.0562927137703978	0.562115134132502
SLC38A10	chr17:81285063:T:C	Tcruzi	CD8T	0.0206225068983111	0.0629382449787804	0.539077802442251
SLC38A10	chr17:81285063:T:C	Tcruzi	monocyte	0.00500353609551314	0.0659941163886297	0.612791368490977
SLC38A10	chr17:81285063:T:C	Tcruzi	B	0.00453008785700557	0.0543043144511172	0.613172293701745
SLC38A10	chr17:81285063:T:C	Tcruzi	CD4T	0.0171256510851815	0.0708312771057514	0.566162628698348
SLC38A10	chr17:81294933:T:C	NI	NK	0.358327879645303	0.130622329344348	0.00238878671201691
SLC38A10	chr17:81294933:T:C	NI	CD8T	0.394691795306469	0.123048130806701	0.00121003051891738
SLC38A10	chr17:81294933:T:C	NI	monocyte	0.540889620863303	0.165873154325464	0.000167838685851799
SLC38A10	chr17:81294933:T:C	NI	B	0.331374946378565	0.138749609644562	0.00905320314246571
SLC38A10	chr17:81294933:T:C	NI	CD4T	0.538255803909723	0.146004696194052	7.73061701940376e-05
SLC38A10	chr17:81294933:T:C	IAV	NK	0.369172553313534	0.128285311873818	0.00100050331563643
SLC38A10	chr17:81294933:T:C	IAV	CD8T	0.286840971555032	0.121479055455863	0.00784091145487081
SLC38A10	chr17:81294933:T:C	IAV	monocyte	0.417451472420562	0.140462492572165	0.00103597428974936
SLC38A10	chr17:81294933:T:C	IAV	B	0.26523972529718	0.135120213660612	0.0230416844611006
SLC38A10	chr17:81294933:T:C	IAV	CD4T	0.46005808004335	0.128452534734092	0.000249512885875935
SLC38A10	chr17:81294933:T:C	LPS	NK	0.319943268987825	0.129720290356064	0.00758657178999296
SLC38A10	chr17:81294933:T:C	LPS	CD8T	0.306065616859518	0.12346639666375	0.00895167650349033
SLC38A10	chr17:81294933:T:C	LPS	monocyte	0.458561802437086	0.146546453068912	0.00073449152383956
SLC38A10	chr17:81294933:T:C	LPS	B	0.329674013227148	0.13813937611536	0.00948265997718114
SLC38A10	chr17:81294933:T:C	LPS	CD4T	0.617482790975584	0.161282291748357	1.48162760614264e-06
SLC38A10	chr17:81294933:T:C	Tcruzi	NK	0.354986669247754	0.133580792184287	0.00368784240346297
SLC38A10	chr17:81294933:T:C	Tcruzi	CD8T	0.378658585361055	0.121933988056945	0.00167743210075373
SLC38A10	chr17:81294933:T:C	Tcruzi	monocyte	0.524381747340546	0.163826835691725	0.000223718567305993
SLC38A10	chr17:81294933:T:C	Tcruzi	B	0.364496381283726	0.136504572141484	0.0030761107535088
SLC38A10	chr17:81294933:T:C	Tcruzi	CD4T	0.559096098875522	0.14652071960446	1.45083970740268e-05
SLC38A10	chr17:81361004:C:T	NI	NK	0.00300440986673814	0.0494613033240087	0.583473140865662
SLC38A10	chr17:81361004:C:T	NI	CD8T	0.0295304823921396	0.0601455060540146	0.452334820489344
SLC38A10	chr17:81361004:C:T	NI	monocyte	0.0286301831637243	0.0676077728666397	0.4505360218223
SLC38A10	chr17:81361004:C:T	NI	B	0.0479487762669982	0.0729785033929241	0.381804956645341
SLC38A10	chr17:81361004:C:T	NI	CD4T	0.0196761791217698	0.0651647085153458	0.506433900820956
SLC38A10	chr17:81361004:C:T	IAV	NK	0.00511313411679631	0.0456794122511844	0.569121616387431
SLC38A10	chr17:81361004:C:T	IAV	CD8T	0.0124204069302306	0.0428860482737086	0.516541723284787
SLC38A10	chr17:81361004:C:T	IAV	monocyte	0.0251688301886391	0.0579997736840468	0.469628265131149
SLC38A10	chr17:81361004:C:T	IAV	B	0.0434346668290419	0.0661448869031591	0.37783736619971
SLC38A10	chr17:81361004:C:T	IAV	CD4T	0.0106490153987409	0.0554190678451299	0.544708550528547
SLC38A10	chr17:81361004:C:T	LPS	NK	0.0134374520869787	0.0499572139780344	0.519581252468453
SLC38A10	chr17:81361004:C:T	LPS	CD8T	0.020904273927831	0.0501672966820263	0.472479640647827
SLC38A10	chr17:81361004:C:T	LPS	monocyte	0.0240672593714689	0.0639093769319535	0.477827830362234
SLC38A10	chr17:81361004:C:T	LPS	B	0.0478431900208087	0.0726287849208061	0.376581936622709
SLC38A10	chr17:81361004:C:T	LPS	CD4T	0.00705294766745311	0.0606353309492119	0.561892715295202
SLC38A10	chr17:81361004:C:T	Tcruzi	NK	0.00632446862595919	0.0506512556471039	0.564289305760739
SLC38A10	chr17:81361004:C:T	Tcruzi	CD8T	0.0195501959118152	0.0529773671018168	0.491468399885243
SLC38A10	chr17:81361004:C:T	Tcruzi	monocyte	0.0190067312147842	0.0622122573508751	0.505659612201601
SLC38A10	chr17:81361004:C:T	Tcruzi	B	0.0379277729294306	0.0627414272945022	0.403497867622668
SLC38A10	chr17:81361004:C:T	Tcruzi	CD4T	0.0157960720125359	0.0607906234259957	0.525076314347201
SLC38A10	chr17:81368573:C:T	NI	NK	-0.00547860183835419	0.0451277714606322	0.619251702766373
SLC38A10	chr17:81368573:C:T	NI	CD8T	-0.0107605560591803	0.0524883488047023	0.594851341947038
SLC38A10	chr17:81368573:C:T	NI	monocyte	-0.00568954349383516	0.0603867376671367	0.59960532074001
SLC38A10	chr17:81368573:C:T	NI	B	-0.00534762182158441	0.0498364261816109	0.623829284434063
SLC38A10	chr17:81368573:C:T	NI	CD4T	-0.0123564172132138	0.0644476484678193	0.588904878428004
SLC38A10	chr17:81368573:C:T	IAV	NK	-0.00163507619757134	0.0416242934379161	0.641308337835118
SLC38A10	chr17:81368573:C:T	IAV	CD8T	-0.00785067471720327	0.0397270493226596	0.596995370545812
SLC38A10	chr17:81368573:C:T	IAV	monocyte	-0.00548315944516729	0.0493234475399617	0.622875721246097
SLC38A10	chr17:81368573:C:T	IAV	B	-0.00211992255445082	0.0426897640343497	0.639455483172848
SLC38A10	chr17:81368573:C:T	IAV	CD4T	-0.0136295242877234	0.0559905551230968	0.583547234747132
SLC38A10	chr17:81368573:C:T	LPS	NK	-0.00184793581518111	0.0452367663853841	0.635613888391291
SLC38A10	chr17:81368573:C:T	LPS	CD8T	-0.013011484751279	0.0476540634277907	0.569229691734494
SLC38A10	chr17:81368573:C:T	LPS	monocyte	-0.00601912098317889	0.0586946621396773	0.610721768079871
SLC38A10	chr17:81368573:C:T	LPS	B	-0.00264915351601934	0.0493980244652391	0.633086065399393
SLC38A10	chr17:81368573:C:T	LPS	CD4T	-0.00971386612357031	0.0595279976173913	0.601320543550703
SLC38A10	chr17:81368573:C:T	Tcruzi	NK	-0.00274529086331665	0.0462962774897966	0.634115436444933
SLC38A10	chr17:81368573:C:T	Tcruzi	CD8T	-0.0115070781743402	0.0510115850116039	0.587112006897843
SLC38A10	chr17:81368573:C:T	Tcruzi	monocyte	-0.00310435505382505	0.0571466691365163	0.632442757504992
SLC38A10	chr17:81368573:C:T	Tcruzi	B	-0.00404573392610452	0.0471914560448664	0.627828562130152
SLC38A10	chr17:81368573:C:T	Tcruzi	CD4T	-0.0113657868453394	0.0603993018046275	0.597756240772661
SLC38A2	chr12:46266394:A:G	NI	NK	0.0944408906987267	0.066829787196466	0.0809484766876425
SLC38A2	chr12:46266394:A:G	NI	CD8T	0.112138120243925	0.0705387773642463	0.0666404093672429
SLC38A2	chr12:46266394:A:G	NI	monocyte	-0.00405372444823245	0.0680479413042073	0.510959854918294
SLC38A2	chr12:46266394:A:G	NI	B	0.0376455642844177	0.0615960862125613	0.280239593490719
SLC38A2	chr12:46266394:A:G	NI	CD4T	0.120467784037407	0.0769204510170644	0.071491310272369
SLC38A2	chr12:46266394:A:G	IAV	NK	0.0908642208183597	0.0638833363781491	0.0773542976448116
SLC38A2	chr12:46266394:A:G	IAV	CD8T	0.081443268706491	0.057046653042795	0.0785033418580359
SLC38A2	chr12:46266394:A:G	IAV	monocyte	0.0035309395867034	0.0593223482513803	0.484755711167252
SLC38A2	chr12:46266394:A:G	IAV	B	0.0267500931982614	0.0536808984343799	0.314509573481618
SLC38A2	chr12:46266394:A:G	IAV	CD4T	0.103585300171935	0.0624993048591926	0.0659815997498459
SLC38A2	chr12:46266394:A:G	LPS	NK	0.104491699319738	0.0710527305933855	0.0699879465083757
SLC38A2	chr12:46266394:A:G	LPS	CD8T	0.100206334676993	0.0645047247681866	0.0657786491869179
SLC38A2	chr12:46266394:A:G	LPS	monocyte	0.0060120691928992	0.0705383303247032	0.473823593207403
SLC38A2	chr12:46266394:A:G	LPS	B	0.0256871253962517	0.0607513706436716	0.337332715652558
SLC38A2	chr12:46266394:A:G	LPS	CD4T	0.109711970526542	0.0677488950247597	0.0691486507969318
SLC38A2	chr12:46266394:A:G	Tcruzi	NK	0.0955272501269696	0.0693108070999406	0.0848243750612956
SLC38A2	chr12:46266394:A:G	Tcruzi	CD8T	0.111418971570354	0.0697786062694307	0.0643578899455916
SLC38A2	chr12:46266394:A:G	Tcruzi	monocyte	0.00628617509563091	0.0667674139516736	0.47227645070951
SLC38A2	chr12:46266394:A:G	Tcruzi	B	0.0319052478422855	0.0582226195753345	0.299540326381875
SLC38A2	chr12:46266394:A:G	Tcruzi	CD4T	0.11688384336346	0.0734600039431422	0.0697659818066726
SLC38A2	chr12:46287563:C:G	NI	NK	-0.0404349419867628	0.0777592196238784	0.410001437123101
SLC38A2	chr12:46287563:C:G	NI	CD8T	-0.0400326132992473	0.0822995378902484	0.426285119763706
SLC38A2	chr12:46287563:C:G	NI	monocyte	-0.0534497159188118	0.0949013073841913	0.377685100989143
SLC38A2	chr12:46287563:C:G	NI	B	-0.0540403210391644	0.0934342463752593	0.384979727803179
SLC38A2	chr12:46287563:C:G	NI	CD4T	-0.0160325057131754	0.0836248682574203	0.519785785312552
SLC38A2	chr12:46287563:C:G	IAV	NK	-0.0409747948804946	0.0757040275051694	0.400054116945593
SLC38A2	chr12:46287563:C:G	IAV	CD8T	-0.0173402592358865	0.0591878285931276	0.486272808248033
SLC38A2	chr12:46287563:C:G	IAV	monocyte	-0.063125724053871	0.0962660298827524	0.351733368554204
SLC38A2	chr12:46287563:C:G	IAV	B	-0.0375079275874047	0.0748704588056418	0.414436388724785
SLC38A2	chr12:46287563:C:G	IAV	CD4T	-0.00799878072172754	0.0668492146522905	0.547490909906995
SLC38A2	chr12:46287563:C:G	LPS	NK	-0.0415562352256377	0.0785952863789726	0.403506963244474
SLC38A2	chr12:46287563:C:G	LPS	CD8T	-0.0224387695738311	0.0658556687662136	0.470313345026552
SLC38A2	chr12:46287563:C:G	LPS	monocyte	-0.0876205027525981	0.12614218971393	0.321055069974188
SLC38A2	chr12:46287563:C:G	LPS	B	-0.0498242785174222	0.0890543618748601	0.390582622667485
SLC38A2	chr12:46287563:C:G	LPS	CD4T	0.0138967329571514	0.0811617287493329	0.55402374709419
SLC38A2	chr12:46287563:C:G	Tcruzi	NK	-0.0372896749565849	0.078018039607699	0.423733281281597
SLC38A2	chr12:46287563:C:G	Tcruzi	CD8T	-0.0265326520408263	0.0722984372830563	0.465580592696621
SLC38A2	chr12:46287563:C:G	Tcruzi	monocyte	-0.0620739111158359	0.0996258066464001	0.366909924533477
SLC38A2	chr12:46287563:C:G	Tcruzi	B	-0.0478963492020491	0.085424198845401	0.391602541341009
SLC38A2	chr12:46287563:C:G	Tcruzi	CD4T	-0.00829358226950305	0.0781668483646181	0.549569662249684
SLC38A2	chr12:46290575:G:T	NI	NK	0.0288045524346263	0.0421003381148203	0.353460072572049
SLC38A2	chr12:46290575:G:T	NI	CD8T	0.033628311059265	0.0444761168146142	0.333006728570248
SLC38A2	chr12:46290575:G:T	NI	monocyte	0.0688206345444398	0.0658328554272266	0.205158986158895
SLC38A2	chr12:46290575:G:T	NI	B	0.0540227630397297	0.058797630561631	0.272984104768112
SLC38A2	chr12:46290575:G:T	NI	CD4T	0.0387745982201413	0.0505140656508391	0.327163063434698
SLC38A2	chr12:46290575:G:T	IAV	NK	0.0306561798130334	0.0410323138300003	0.331686574996085
SLC38A2	chr12:46290575:G:T	IAV	CD8T	0.0254461857824221	0.036937877881448	0.348742807523178
SLC38A2	chr12:46290575:G:T	IAV	monocyte	0.0445988263343498	0.0528980301116161	0.30031908843994
SLC38A2	chr12:46290575:G:T	IAV	B	0.0380527825943358	0.0457819001292954	0.302813926442227
SLC38A2	chr12:46290575:G:T	IAV	CD4T	0.0318107586947051	0.0400242889479889	0.326656196167466
SLC38A2	chr12:46290575:G:T	LPS	NK	0.0290365937923883	0.042012154467636	0.348068500372327
SLC38A2	chr12:46290575:G:T	LPS	CD8T	0.0303205200417747	0.0404188506822911	0.329500059829338
SLC38A2	chr12:46290575:G:T	LPS	monocyte	0.053938265924679	0.0634261019701482	0.289657231148676
SLC38A2	chr12:46290575:G:T	LPS	B	0.0456970996420795	0.0522994870988036	0.28917149106898
SLC38A2	chr12:46290575:G:T	LPS	CD4T	0.0303094181585606	0.0428706862725006	0.350228563672006
SLC38A2	chr12:46290575:G:T	Tcruzi	NK	0.0303211274685381	0.0443055685987177	0.351300445398714
SLC38A2	chr12:46290575:G:T	Tcruzi	CD8T	0.0322717657464871	0.0429860815646778	0.333328819798029
SLC38A2	chr12:46290575:G:T	Tcruzi	monocyte	0.0329995052022915	0.0534532738986002	0.361517714070134
SLC38A2	chr12:46290575:G:T	Tcruzi	B	0.0449976604953307	0.0512025604694598	0.288165065992086
SLC38A2	chr12:46290575:G:T	Tcruzi	CD4T	0.030444394422721	0.0455932175585403	0.361568984891845
SLC38A2	chr12:46310957:C:T	NI	NK	0.00132738581940059	0.0308477586429749	0.682185961102551
SLC38A2	chr12:46310957:C:T	NI	CD8T	0.00517492510419853	0.0338182979380413	0.650559713155153
SLC38A2	chr12:46310957:C:T	NI	monocyte	6.49379331378255e-05	0.0409399105057716	0.664825690782056
SLC38A2	chr12:46310957:C:T	NI	B	0.00422068391983546	0.0348130187305115	0.660695610469494
SLC38A2	chr12:46310957:C:T	NI	CD4T	0.0156712934917395	0.0446515278217137	0.579253836728366
SLC38A2	chr12:46310957:C:T	IAV	NK	-0.00177424525818942	0.0294104919632745	0.68622673551068
SLC38A2	chr12:46310957:C:T	IAV	CD8T	-0.00335976785827619	0.0282855963849096	0.673092588434968
SLC38A2	chr12:46310957:C:T	IAV	monocyte	-0.0142562194624768	0.0481196618493386	0.602627673286891
SLC38A2	chr12:46310957:C:T	IAV	B	0.000166240781169097	0.0304941708228154	0.689019342845171
SLC38A2	chr12:46310957:C:T	IAV	CD4T	0.0019874851956653	0.0322578527117672	0.671566405277869
SLC38A2	chr12:46310957:C:T	LPS	NK	2.40009936451391e-05	0.0309587881874117	0.686601336585141
SLC38A2	chr12:46310957:C:T	LPS	CD8T	0.00117495347909358	0.0296439718380506	0.67353200443847
SLC38A2	chr12:46310957:C:T	LPS	monocyte	-0.00265762333909614	0.0419669481934616	0.662444049609078
SLC38A2	chr12:46310957:C:T	LPS	B	0.0022536283305512	0.0341501395513188	0.668559168448542
SLC38A2	chr12:46310957:C:T	LPS	CD4T	0.0106566134091595	0.0374874220073146	0.607057029457255
SLC38A2	chr12:46310957:C:T	Tcruzi	NK	0.000672706980879025	0.0323312963458642	0.685065107428721
SLC38A2	chr12:46310957:C:T	Tcruzi	CD8T	0.00442865868839923	0.0326678448741434	0.652263459164198
SLC38A2	chr12:46310957:C:T	Tcruzi	monocyte	-0.00181798353157309	0.0390804465774082	0.677703829079582
SLC38A2	chr12:46310957:C:T	Tcruzi	B	0.00641115865746815	0.0341376531375517	0.640235360012331
SLC38A2	chr12:46310957:C:T	Tcruzi	CD4T	0.013495459046462	0.0410670264986418	0.59730904033445
SLC38A2	chr12:46324429:A:G	NI	NK	0.0795866274559682	0.0954187819801581	0.201323896178278
SLC38A2	chr12:46324429:A:G	NI	CD8T	0.141256816498745	0.106500079400186	0.0925151714145933
SLC38A2	chr12:46324429:A:G	NI	monocyte	-0.0420374758093015	0.114795972965748	0.38752804785488
SLC38A2	chr12:46324429:A:G	NI	B	0.0721747845089111	0.104295667536221	0.245754403443822
SLC38A2	chr12:46324429:A:G	NI	CD4T	0.273902144666448	0.16143389045227	0.0437457941977475
SLC38A2	chr12:46324429:A:G	IAV	NK	0.06017095706319	0.0867739212760618	0.241934911905697
SLC38A2	chr12:46324429:A:G	IAV	CD8T	0.0475145954400482	0.0814641051995465	0.262288690971366
SLC38A2	chr12:46324429:A:G	IAV	monocyte	-0.0643002161563515	0.110612307269043	0.309984918139073
SLC38A2	chr12:46324429:A:G	IAV	B	0.0324413296996433	0.0899817119678276	0.349205522386726
SLC38A2	chr12:46324429:A:G	IAV	CD4T	0.169957626906589	0.104051896321713	0.0580485388843699
SLC38A2	chr12:46324429:A:G	LPS	NK	0.0680896533802972	0.0933999429377283	0.230527087654942
SLC38A2	chr12:46324429:A:G	LPS	CD8T	0.0872488250286748	0.0892907991802026	0.161699561812682
SLC38A2	chr12:46324429:A:G	LPS	monocyte	-0.0336961065715449	0.119324792500891	0.417007765442123
SLC38A2	chr12:46324429:A:G	LPS	B	0.0412166253706665	0.101654678401322	0.332891253495763
SLC38A2	chr12:46324429:A:G	LPS	CD4T	0.23188463654278	0.133189549325783	0.0460263157811045
SLC38A2	chr12:46324429:A:G	Tcruzi	NK	0.0735810420265722	0.0984318512772134	0.225001031277412
SLC38A2	chr12:46324429:A:G	Tcruzi	CD8T	0.123529871561156	0.0999194568757346	0.109200511613656
SLC38A2	chr12:46324429:A:G	Tcruzi	monocyte	-0.0543334435778774	0.117729126055779	0.354320078599439
SLC38A2	chr12:46324429:A:G	Tcruzi	B	0.0844460271576867	0.102235398829962	0.204821336147975
SLC38A2	chr12:46324429:A:G	Tcruzi	CD4T	0.246779415962666	0.145457085140608	0.0463428472790611
SLC38A2	chr12:46345962:C:A	NI	NK	-0.0536263173090451	0.0399269867731628	0.122082892095994
SLC38A2	chr12:46345962:C:A	NI	CD8T	-0.0404494330757368	0.0334151565850985	0.157668885069258
SLC38A2	chr12:46345962:C:A	NI	monocyte	-0.0184157074238962	0.0342627352657758	0.337032751352279
SLC38A2	chr12:46345962:C:A	NI	B	-0.0419053933134555	0.0383431471435036	0.1726787601835
SLC38A2	chr12:46345962:C:A	NI	CD4T	-0.0649192942974399	0.0434472191130543	0.0989111799518485
SLC38A2	chr12:46345962:C:A	IAV	NK	-0.0415365864555513	0.0335886858680092	0.142067106262419
SLC38A2	chr12:46345962:C:A	IAV	CD8T	-0.0273254600771922	0.0281833505703871	0.201398578743147
SLC38A2	chr12:46345962:C:A	IAV	monocyte	-0.00490627888108943	0.0321289214356337	0.466745565553377
SLC38A2	chr12:46345962:C:A	IAV	B	-0.0239486231767179	0.0304799973836956	0.254865583911153
SLC38A2	chr12:46345962:C:A	IAV	CD4T	-0.0324942441794295	0.0272771171373435	0.168637436345602
SLC38A2	chr12:46345962:C:A	LPS	NK	-0.0531591422117717	0.0397417144020756	0.120998480972308
SLC38A2	chr12:46345962:C:A	LPS	CD8T	-0.034807871504212	0.0305653945229497	0.166419812657139
SLC38A2	chr12:46345962:C:A	LPS	monocyte	-0.0338410524072568	0.041223124437895	0.244780036753312
SLC38A2	chr12:46345962:C:A	LPS	B	-0.0238714880643988	0.0331930328573693	0.272828666781676
SLC38A2	chr12:46345962:C:A	LPS	CD4T	-0.0334661964955491	0.0300661290844552	0.183286518478099
SLC38A2	chr12:46345962:C:A	Tcruzi	NK	-0.0438163501760513	0.0367289434699773	0.151197170658466
SLC38A2	chr12:46345962:C:A	Tcruzi	CD8T	-0.0414566589304848	0.0332117971122308	0.148678733365661
SLC38A2	chr12:46345962:C:A	Tcruzi	monocyte	-0.00989267243774501	0.0351114295539966	0.422138511328365
SLC38A2	chr12:46345962:C:A	Tcruzi	B	-0.0398965823077765	0.0365520970883608	0.171978776868679
SLC38A2	chr12:46345962:C:A	Tcruzi	CD4T	-0.0480788870544522	0.0362832998433941	0.138454008392377
SLC38A2	chr12:46352323:T:A	NI	NK	0.0627046479558846	0.0451994784623255	0.0789314193441428
SLC38A2	chr12:46352323:T:A	NI	CD8T	0.0492612378267904	0.043671543871823	0.13157580148959
SLC38A2	chr12:46352323:T:A	NI	monocyte	-0.0619870831981397	0.0544318784978552	0.130067688530429
SLC38A2	chr12:46352323:T:A	NI	B	0.00893002600089386	0.0474381792027517	0.419804953311158
SLC38A2	chr12:46352323:T:A	NI	CD4T	0.079465237108061	0.0492984710717509	0.0576377073529034
SLC38A2	chr12:46352323:T:A	IAV	NK	0.0751305480913904	0.0468796405211498	0.0459693735161988
SLC38A2	chr12:46352323:T:A	IAV	CD8T	0.0390840544775663	0.0384149070425144	0.148500300365805
SLC38A2	chr12:46352323:T:A	IAV	monocyte	-0.0395931723046374	0.0485188918084528	0.215773159941522
SLC38A2	chr12:46352323:T:A	IAV	B	0.0165294161439463	0.0420486983145936	0.345281772783211
SLC38A2	chr12:46352323:T:A	IAV	CD4T	0.0925442441052367	0.0425307607042344	0.0239550898910261
SLC38A2	chr12:46352323:T:A	LPS	NK	0.0860143351434554	0.0517367301876083	0.0392186784009144
SLC38A2	chr12:46352323:T:A	LPS	CD8T	0.0548694609522244	0.0411424541347894	0.0895892458975868
SLC38A2	chr12:46352323:T:A	LPS	monocyte	-0.0236087123978656	0.0541473289694723	0.340122524845243
SLC38A2	chr12:46352323:T:A	LPS	B	0.00796581035880729	0.0467521292924451	0.424364198687242
SLC38A2	chr12:46352323:T:A	LPS	CD4T	0.0742154880143988	0.0421272486513649	0.0465033022008912
SLC38A2	chr12:46352323:T:A	Tcruzi	NK	0.0499352372439274	0.046239098259816	0.136707461297082
SLC38A2	chr12:46352323:T:A	Tcruzi	CD8T	0.0469058097717969	0.0426918502501831	0.136634209056819
SLC38A2	chr12:46352323:T:A	Tcruzi	monocyte	-0.0378069964858979	0.0513858060651218	0.240747289782475
SLC38A2	chr12:46352323:T:A	Tcruzi	B	0.00801688477533362	0.0450489875503937	0.423859263675383
SLC38A2	chr12:46352323:T:A	Tcruzi	CD4T	0.0698629282965135	0.0461512406449414	0.0706303901845668
SLC38A2	chr12:46400228:C:A	NI	NK	-0.00624767277212947	0.0501556283565196	0.599948956705536
SLC38A2	chr12:46400228:C:A	NI	CD8T	-0.0142489410085551	0.0574685564535958	0.564286348775767
SLC38A2	chr12:46400228:C:A	NI	monocyte	0.00325615783725525	0.0659412699551785	0.607942495452749
SLC38A2	chr12:46400228:C:A	NI	B	-0.0267068241186492	0.0659936052306319	0.509538508806659
SLC38A2	chr12:46400228:C:A	NI	CD4T	-0.0113259969496366	0.0667272704999936	0.578216416586685
SLC38A2	chr12:46400228:C:A	IAV	NK	-0.00723758165188433	0.0467532977134313	0.591386527021662
SLC38A2	chr12:46400228:C:A	IAV	CD8T	-0.00899927904418188	0.0438072295850231	0.576304073221615
SLC38A2	chr12:46400228:C:A	IAV	monocyte	-0.000588492416328456	0.0545587037110504	0.63556100552628
SLC38A2	chr12:46400228:C:A	IAV	B	-0.0216290885014165	0.0557949506197256	0.515544819650433
SLC38A2	chr12:46400228:C:A	IAV	CD4T	-0.015817403198453	0.0563714076289205	0.554933342684671
SLC38A2	chr12:46400228:C:A	LPS	NK	-0.00913007997768292	0.0508324518175249	0.57877273684578
SLC38A2	chr12:46400228:C:A	LPS	CD8T	-0.0148310519897625	0.0514406708390913	0.546279433612341
SLC38A2	chr12:46400228:C:A	LPS	monocyte	-0.00868709672863644	0.0677337889319363	0.588292500674372
SLC38A2	chr12:46400228:C:A	LPS	B	-0.031582716808743	0.0704790510527217	0.485457326818308
SLC38A2	chr12:46400228:C:A	LPS	CD4T	-0.00910949016925743	0.06043800675279	0.586198290961421
SLC38A2	chr12:46400228:C:A	Tcruzi	NK	-0.00757395088914111	0.0522895076355487	0.5925870379879
SLC38A2	chr12:46400228:C:A	Tcruzi	CD8T	-0.0160419709344634	0.0566350390518226	0.551915923797343
SLC38A2	chr12:46400228:C:A	Tcruzi	monocyte	0.00111282742959987	0.0636167242157454	0.637722470690268
SLC38A2	chr12:46400228:C:A	Tcruzi	B	-0.0250217988137356	0.0623827623037981	0.508997636166619
SLC38A2	chr12:46400228:C:A	Tcruzi	CD4T	-0.0116588291507339	0.0628853463929366	0.580434020557625
SLC38A2	chr12:46404077:T:C	NI	NK	-0.082433045190118	0.105388615687426	0.276796704523502
SLC38A2	chr12:46404077:T:C	NI	CD8T	-0.0541017480076921	0.0907509361315834	0.354515683304128
SLC38A2	chr12:46404077:T:C	NI	monocyte	-0.104586878654906	0.127598610164552	0.256639497409911
SLC38A2	chr12:46404077:T:C	NI	B	-0.0676418939480876	0.103301655252935	0.328243330896896
SLC38A2	chr12:46404077:T:C	NI	CD4T	-0.0227272636686565	0.0963881120277923	0.470740641252807
SLC38A2	chr12:46404077:T:C	IAV	NK	-0.0859684931290413	0.106970480114912	0.262125047506187
SLC38A2	chr12:46404077:T:C	IAV	CD8T	-0.0503457921805609	0.0781410572298768	0.331341477208704
SLC38A2	chr12:46404077:T:C	IAV	monocyte	-0.0630130646465238	0.0967763751870726	0.328157584987584
SLC38A2	chr12:46404077:T:C	IAV	B	-0.052620586618205	0.0864531892432684	0.344972997723564
SLC38A2	chr12:46404077:T:C	IAV	CD4T	-0.0217286067904677	0.0782062964809181	0.463200959799239
SLC38A2	chr12:46404077:T:C	LPS	NK	-0.0906382831414021	0.11263734194458	0.262303754849289
SLC38A2	chr12:46404077:T:C	LPS	CD8T	-0.0561432295559368	0.0851978943815916	0.32747750027126
SLC38A2	chr12:46404077:T:C	LPS	monocyte	-0.0839286799547178	0.120234119199302	0.305470346500935
SLC38A2	chr12:46404077:T:C	LPS	B	-0.0458369362373375	0.090509246464219	0.379145306177545
SLC38A2	chr12:46404077:T:C	LPS	CD4T	-0.00961687538763604	0.0881501621858067	0.512411233226703
SLC38A2	chr12:46404077:T:C	Tcruzi	NK	-0.0820412780000653	0.107015431173865	0.281576138953897
SLC38A2	chr12:46404077:T:C	Tcruzi	CD8T	-0.0525592505815338	0.0877765435066401	0.352240254553465
SLC38A2	chr12:46404077:T:C	Tcruzi	monocyte	-0.110986719194999	0.135016643701924	0.260175857493429
SLC38A2	chr12:46404077:T:C	Tcruzi	B	-0.0610643823600384	0.0955499680706893	0.333612191244712
SLC38A2	chr12:46404077:T:C	Tcruzi	CD4T	-0.027184457340552	0.0909779220950131	0.45474260519466
SLC38A2	chr12:46428520:T:A	NI	NK	-0.00278238689055732	0.0434202766792344	0.63044481525124
SLC38A2	chr12:46428520:T:A	NI	CD8T	-0.0191510956076735	0.0543294911167713	0.544652925973559
SLC38A2	chr12:46428520:T:A	NI	monocyte	0.00649717468376301	0.0577275574608259	0.594662594102661
SLC38A2	chr12:46428520:T:A	NI	B	0.00948699724781646	0.0506993327775776	0.602151609254552
SLC38A2	chr12:46428520:T:A	NI	CD4T	-0.0213416543810546	0.0628735230195246	0.538354603124125
SLC38A2	chr12:46428520:T:A	IAV	NK	-0.00162194673819298	0.0402092340597891	0.637619597008748
SLC38A2	chr12:46428520:T:A	IAV	CD8T	-0.00600966134625043	0.0377517125908346	0.603027876879347
SLC38A2	chr12:46428520:T:A	IAV	monocyte	0.0093120118033047	0.0493752206929704	0.597998682148226
SLC38A2	chr12:46428520:T:A	IAV	B	0.0126707981345318	0.0464970671038441	0.575042651033577
SLC38A2	chr12:46428520:T:A	IAV	CD4T	-0.0030442799610666	0.0458570870791774	0.629229901845392
SLC38A2	chr12:46428520:T:A	LPS	NK	-0.00261211935990641	0.0435775502369211	0.627582030543511
SLC38A2	chr12:46428520:T:A	LPS	CD8T	-0.00800037062694047	0.0427429053820837	0.590457695358244
SLC38A2	chr12:46428520:T:A	LPS	monocyte	0.0119572111294814	0.0604326923253136	0.580081031548022
SLC38A2	chr12:46428520:T:A	LPS	B	0.0132466001762027	0.0524118341801556	0.576460660180282
SLC38A2	chr12:46428520:T:A	LPS	CD4T	-0.0119978412200759	0.0527463064587837	0.579860631904457
SLC38A2	chr12:46428520:T:A	Tcruzi	NK	-0.011192388417034	0.0478723893261715	0.581141709340173
SLC38A2	chr12:46428520:T:A	Tcruzi	CD8T	-0.0168212049101344	0.0512162966708296	0.550605760013379
SLC38A2	chr12:46428520:T:A	Tcruzi	monocyte	0.00977851308850492	0.0569177262698289	0.597590003103603
SLC38A2	chr12:46428520:T:A	Tcruzi	B	0.00961898196120288	0.0484664900164839	0.596930365600713
SLC38A2	chr12:46428520:T:A	Tcruzi	CD4T	-0.0144058867924602	0.0558188578584671	0.572907752661468
SLC38A2	chr12:46470948:G:A	NI	NK	0.0289632164016646	0.0580152142813712	0.454265842582997
SLC38A2	chr12:46470948:G:A	NI	CD8T	0.0278957629092771	0.060815420445974	0.47393969947623
SLC38A2	chr12:46470948:G:A	NI	monocyte	0.014225417000461	0.0624135298839314	0.527560979857922
SLC38A2	chr12:46470948:G:A	NI	B	0.0192422326956217	0.058593922872459	0.516660328923569
SLC38A2	chr12:46470948:G:A	NI	CD4T	0.00282104814523359	0.058301666813476	0.602971425406711
SLC38A2	chr12:46470948:G:A	IAV	NK	0.0227934738938297	0.0520018407791917	0.477084928970829
SLC38A2	chr12:46470948:G:A	IAV	CD8T	0.0195603883486765	0.0480764185338514	0.489252414553499
SLC38A2	chr12:46470948:G:A	IAV	monocyte	-0.00835286112594762	0.055913224959025	0.584239936181122
SLC38A2	chr12:46470948:G:A	IAV	B	0.0198379049579736	0.0538132693771435	0.504173019440869
SLC38A2	chr12:46470948:G:A	IAV	CD4T	-0.0232326441368747	0.0536583217280561	0.486144814852708
SLC38A2	chr12:46470948:G:A	LPS	NK	0.0225598237539816	0.0548112109427307	0.482703124321927
SLC38A2	chr12:46470948:G:A	LPS	CD8T	0.0223257669047621	0.0532037596151883	0.482749502168197
SLC38A2	chr12:46470948:G:A	LPS	monocyte	-0.00117112159322009	0.0656681915476847	0.61127279867453
SLC38A2	chr12:46470948:G:A	LPS	B	0.0132132812794268	0.0560646381766331	0.542709645563687
SLC38A2	chr12:46470948:G:A	LPS	CD4T	-0.0156433645529706	0.0550208948009112	0.530755108166306
SLC38A2	chr12:46470948:G:A	Tcruzi	NK	0.0270051259621756	0.0588186006234978	0.465972340665948
SLC38A2	chr12:46470948:G:A	Tcruzi	CD8T	0.0344017638942209	0.0655615584353395	0.444474840767634
SLC38A2	chr12:46470948:G:A	Tcruzi	monocyte	0.0177873072422862	0.0635926463349064	0.527553699722335
SLC38A2	chr12:46470948:G:A	Tcruzi	B	0.016091556534601	0.0545185731020824	0.524793230966123
SLC38A2	chr12:46470948:G:A	Tcruzi	CD4T	0.00566529267761368	0.0554078504571007	0.592471478298891
SLC38A6	chr14:60938543:A:T	NI	NK	0.0792786364740482	0.133825529941584	0.292904159913702
SLC38A6	chr14:60938543:A:T	NI	CD8T	-0.155911577671929	0.128672502388102	0.108420957248987
SLC38A6	chr14:60938543:A:T	NI	monocyte	0.0511045862865719	0.131736613989501	0.354913985405831
SLC38A6	chr14:60938543:A:T	NI	B	0.142565563562336	0.144519133140617	0.162220691401859
SLC38A6	chr14:60938543:A:T	NI	CD4T	-0.356104981377503	0.160697741774636	0.0123657140135732
SLC38A6	chr14:60938543:A:T	IAV	NK	-0.0263451513823579	0.118132098180273	0.407906646827372
SLC38A6	chr14:60938543:A:T	IAV	CD8T	-0.116516740701237	0.114653893546573	0.145834578717965
SLC38A6	chr14:60938543:A:T	IAV	monocyte	-0.00845607957030483	0.119412378426578	0.476823066365157
SLC38A6	chr14:60938543:A:T	IAV	B	0.21402842799682	0.150030486642911	0.0679631347622116
SLC38A6	chr14:60938543:A:T	IAV	CD4T	-0.267255681411735	0.137459296411473	0.0224164512303263
SLC38A6	chr14:60938543:A:T	LPS	NK	0.0929647914294601	0.137749864347754	0.264787510164494
SLC38A6	chr14:60938543:A:T	LPS	CD8T	-0.15944493875623	0.121858666302024	0.0866021424259358
SLC38A6	chr14:60938543:A:T	LPS	monocyte	0.0737462324047017	0.141543619951564	0.307076658595431
SLC38A6	chr14:60938543:A:T	LPS	B	0.225793314492026	0.160058530189146	0.0730823950023575
SLC38A6	chr14:60938543:A:T	LPS	CD4T	-0.372737462529128	0.160178252061646	0.00942553749594765
SLC38A6	chr14:60938543:A:T	Tcruzi	NK	-0.00391620803218398	0.128734735508969	0.478817531193936
SLC38A6	chr14:60938543:A:T	Tcruzi	CD8T	-0.172869035975041	0.125692286308227	0.0789257283704515
SLC38A6	chr14:60938543:A:T	Tcruzi	monocyte	-0.0206088484892768	0.129115970160284	0.441995511502442
SLC38A6	chr14:60938543:A:T	Tcruzi	B	0.146936584437621	0.137790709336325	0.142198503574964
SLC38A6	chr14:60938543:A:T	Tcruzi	CD4T	-0.424857383302021	0.174621763972494	0.00762847083147922
SLC38A6	chr14:60983611:T:A	NI	NK	0.0256217173649745	0.0768292569828636	0.501189502149066
SLC38A6	chr14:60983611:T:A	NI	CD8T	0.00533855702024012	0.0765342718202604	0.584066241991473
SLC38A6	chr14:60983611:T:A	NI	monocyte	-0.0565981870342127	0.108335046716803	0.405744093843728
SLC38A6	chr14:60983611:T:A	NI	B	0.0058550140023858	0.0761878021913296	0.585776337852918
SLC38A6	chr14:60983611:T:A	NI	CD4T	0.00615412240849512	0.0936154570866333	0.580978547703384
SLC38A6	chr14:60983611:T:A	IAV	NK	0.0230081280519363	0.0715186065195114	0.505539453155195
SLC38A6	chr14:60983611:T:A	IAV	CD8T	0.00301846541497139	0.0586075224846423	0.587825657397466
SLC38A6	chr14:60983611:T:A	IAV	monocyte	-0.0608306740942331	0.107955228488391	0.3967125453427
SLC38A6	chr14:60983611:T:A	IAV	B	0.00683870257245715	0.0663434712115992	0.578834219832461
SLC38A6	chr14:60983611:T:A	IAV	CD4T	0.00040133302231577	0.078911337839883	0.604908762676408
SLC38A6	chr14:60983611:T:A	LPS	NK	0.0234315287366348	0.0759458838765243	0.507160898865665
SLC38A6	chr14:60983611:T:A	LPS	CD8T	0.00716286756325021	0.0668223833104015	0.570125868124846
SLC38A6	chr14:60983611:T:A	LPS	monocyte	-0.0725863871697016	0.12863253822881	0.386419798122422
SLC38A6	chr14:60983611:T:A	LPS	B	0.0073644942490974	0.0759869012073841	0.57738210870676
SLC38A6	chr14:60983611:T:A	LPS	CD4T	-0.00358602206174981	0.0871486513648904	0.591799541034505
SLC38A6	chr14:60983611:T:A	Tcruzi	NK	0.030924403352209	0.0836991389669319	0.486576627661566
SLC38A6	chr14:60983611:T:A	Tcruzi	CD8T	0.00919247126824625	0.0742827361388383	0.56751582967527
SLC38A6	chr14:60983611:T:A	Tcruzi	monocyte	-0.0651435636647796	0.117928149019496	0.402768645832845
SLC38A6	chr14:60983611:T:A	Tcruzi	B	0.00628776790048893	0.0724824670702982	0.582202693461558
SLC38A6	chr14:60983611:T:A	Tcruzi	CD4T	0.00428872405047376	0.0882743334960385	0.590959903886182
SLC38A6	chr14:60987224:C:T	NI	NK	0.010137991958849	0.0768461201961303	0.469620256038234
SLC38A6	chr14:60987224:C:T	NI	CD8T	0.0274197200565993	0.0824872432068393	0.392431730218709
SLC38A6	chr14:60987224:C:T	NI	monocyte	-0.216453037506337	0.119459071999709	0.0376435900355786
SLC38A6	chr14:60987224:C:T	NI	B	0.0621863372778117	0.0956222281673948	0.281043562132005
SLC38A6	chr14:60987224:C:T	NI	CD4T	0.050279700472495	0.0991736646822856	0.328305784076001
SLC38A6	chr14:60987224:C:T	IAV	NK	-0.0117436022741737	0.0722902243287657	0.450397143209956
SLC38A6	chr14:60987224:C:T	IAV	CD8T	-0.00249870406816891	0.067221027786071	0.501210098963898
SLC38A6	chr14:60987224:C:T	IAV	monocyte	-0.171088721014912	0.100127325586147	0.0466198283659197
SLC38A6	chr14:60987224:C:T	IAV	B	-0.0085862933317963	0.0747942572771322	0.469498343224286
SLC38A6	chr14:60987224:C:T	IAV	CD4T	0.0304612835741168	0.0839529881848336	0.381713397137883
SLC38A6	chr14:60987224:C:T	LPS	NK	-0.00549674697844876	0.0766659897366831	0.483258762039744
SLC38A6	chr14:60987224:C:T	LPS	CD8T	0.0194827260899663	0.073650360334621	0.418228096651308
SLC38A6	chr14:60987224:C:T	LPS	monocyte	-0.15833289641956	0.104326672831383	0.0673174508728489
SLC38A6	chr14:60987224:C:T	LPS	B	0.0155148127261264	0.084450847902533	0.449777441693665
SLC38A6	chr14:60987224:C:T	LPS	CD4T	0.02798345699114	0.0902912941369309	0.399569611161052
SLC38A6	chr14:60987224:C:T	Tcruzi	NK	-0.00644742918344637	0.0795308678895948	0.480972719404006
SLC38A6	chr14:60987224:C:T	Tcruzi	CD8T	0.0139035633662647	0.0783436717349116	0.44720553532966
SLC38A6	chr14:60987224:C:T	Tcruzi	monocyte	-0.21049987116048	0.117860507240492	0.0422266737515107
SLC38A6	chr14:60987224:C:T	Tcruzi	B	0.0447796389335138	0.086554209512796	0.329672897924256
SLC38A6	chr14:60987224:C:T	Tcruzi	CD4T	0.0406160998060521	0.0919506222024443	0.351650767587343
SLC38A6	chr14:61018591:C:T	NI	NK	0.0561710699207127	0.0809456807085069	0.2489111294983
SLC38A6	chr14:61018591:C:T	NI	CD8T	0.0459204817656482	0.0830853332227717	0.295331678382891
SLC38A6	chr14:61018591:C:T	NI	monocyte	-0.20750122804962	0.102747983896676	0.0216456056098402
SLC38A6	chr14:61018591:C:T	NI	B	0.0459671078261164	0.0910618016529532	0.32089823774029
SLC38A6	chr14:61018591:C:T	NI	CD4T	0.02696680044236	0.0961159409488946	0.391917877007017
SLC38A6	chr14:61018591:C:T	IAV	NK	0.0573684126386253	0.0779627938256052	0.235604030054445
SLC38A6	chr14:61018591:C:T	IAV	CD8T	0.0575720979085963	0.0727593692591671	0.216043083252776
SLC38A6	chr14:61018591:C:T	IAV	monocyte	-0.169345066623017	0.0890610314956783	0.0266891521042095
SLC38A6	chr14:61018591:C:T	IAV	B	-0.0213735708189694	0.0782876749045403	0.405530510925597
SLC38A6	chr14:61018591:C:T	IAV	CD4T	0.0841803951017389	0.0917752179004066	0.182706894122375
SLC38A6	chr14:61018591:C:T	LPS	NK	0.0525286760666064	0.0808376866790626	0.263726402935915
SLC38A6	chr14:61018591:C:T	LPS	CD8T	0.0533970102450817	0.0764170180811032	0.247303417950291
SLC38A6	chr14:61018591:C:T	LPS	monocyte	-0.217399238985407	0.110902575656694	0.0225211988672476
SLC38A6	chr14:61018591:C:T	LPS	B	0.00985454405666341	0.0855261903148248	0.462951440771812
SLC38A6	chr14:61018591:C:T	LPS	CD4T	0.0394032917953703	0.0900925314614177	0.337970074870744
SLC38A6	chr14:61018591:C:T	Tcruzi	NK	0.0664646991514427	0.0858917923867683	0.22344373023423
SLC38A6	chr14:61018591:C:T	Tcruzi	CD8T	0.0485999275933306	0.0802788481722979	0.277896399429885
SLC38A6	chr14:61018591:C:T	Tcruzi	monocyte	-0.215359103157344	0.104075111241048	0.0205697734576893
SLC38A6	chr14:61018591:C:T	Tcruzi	B	0.0433650218649072	0.0863763531170934	0.322936306329854
SLC38A6	chr14:61018591:C:T	Tcruzi	CD4T	0.0418639716353296	0.0911084657847805	0.329519029064275
SLC38A6	chr14:61067716:T:C	NI	NK	-0.0199878189253526	0.0567189557411018	0.528570550496492
SLC38A6	chr14:61067716:T:C	NI	CD8T	-0.0161848750923949	0.0602811003728529	0.557967902676281
SLC38A6	chr14:61067716:T:C	NI	monocyte	-0.0107734410755385	0.0653414616231089	0.563546380792154
SLC38A6	chr14:61067716:T:C	NI	B	0.00740411657785127	0.0574940514374491	0.607863161121808
SLC38A6	chr14:61067716:T:C	NI	CD4T	-0.00724555811049536	0.069806502031931	0.598038424323773
SLC38A6	chr14:61067716:T:C	IAV	NK	-0.0222347214281693	0.0561436697390002	0.511622021672785
SLC38A6	chr14:61067716:T:C	IAV	CD8T	-0.0166965627621894	0.0489232919323456	0.532638984806378
SLC38A6	chr14:61067716:T:C	IAV	monocyte	-0.0110888858610853	0.0545613107806597	0.577613039488912
SLC38A6	chr14:61067716:T:C	IAV	B	0.00694378176717455	0.0498114471023882	0.604563715227839
SLC38A6	chr14:61067716:T:C	IAV	CD4T	-0.00423079513147153	0.0587154494900521	0.615621228679625
SLC38A6	chr14:61067716:T:C	LPS	NK	-0.020446413274962	0.0574390450299091	0.522419863019184
SLC38A6	chr14:61067716:T:C	LPS	CD8T	-0.0154168149267501	0.0530926907427516	0.545726341275584
SLC38A6	chr14:61067716:T:C	LPS	monocyte	-0.0150184035011272	0.0674840307672699	0.557615159523293
SLC38A6	chr14:61067716:T:C	LPS	B	0.00842835961378605	0.0577338962733026	0.598613768186158
SLC38A6	chr14:61067716:T:C	LPS	CD4T	-0.00265975208699577	0.0648497059874195	0.619399683988269
SLC38A6	chr14:61067716:T:C	Tcruzi	NK	-0.0208434874859182	0.0590389709501986	0.52660257728092
SLC38A6	chr14:61067716:T:C	Tcruzi	CD8T	-0.0147100820908491	0.0576131019494432	0.560399526307679
SLC38A6	chr14:61067716:T:C	Tcruzi	monocyte	-0.00563245461420844	0.0622649675479392	0.604495970993771
SLC38A6	chr14:61067716:T:C	Tcruzi	B	0.0122463921229316	0.0575803693823384	0.580529788406476
SLC38A6	chr14:61067716:T:C	Tcruzi	CD4T	-0.00208169185540947	0.0657141490550653	0.625272075935028
SLC38A6	chr14:61082173:A:T	NI	NK	0.0124819254599092	0.0436084770982691	0.563024305445427
SLC38A6	chr14:61082173:A:T	NI	CD8T	0.0192401237300279	0.0519016437623564	0.537356443207375
SLC38A6	chr14:61082173:A:T	NI	monocyte	-0.0119020884435968	0.05327638797562	0.559195430857418
SLC38A6	chr14:61082173:A:T	NI	B	0.0145336824978562	0.0491635395224498	0.5616907788003
SLC38A6	chr14:61082173:A:T	NI	CD4T	0.00595645086158973	0.0570829258645463	0.608087497450496
SLC38A6	chr14:61082173:A:T	IAV	NK	0.0139018411783999	0.0420826379075975	0.549404089393196
SLC38A6	chr14:61082173:A:T	IAV	CD8T	0.018756903562725	0.0437727715045809	0.513704354776704
SLC38A6	chr14:61082173:A:T	IAV	monocyte	-0.0118729612627483	0.0448427501535098	0.573236404946117
SLC38A6	chr14:61082173:A:T	IAV	B	0.012703889691636	0.0426816039531974	0.561130659118075
SLC38A6	chr14:61082173:A:T	IAV	CD4T	0.00748763562718453	0.0481973512780781	0.603181207515779
SLC38A6	chr14:61082173:A:T	LPS	NK	0.0119828718305831	0.0437107766127609	0.562016266712963
SLC38A6	chr14:61082173:A:T	LPS	CD8T	0.0129212612434541	0.0429029579435595	0.554094216371633
SLC38A6	chr14:61082173:A:T	LPS	monocyte	-0.0160273902198987	0.0554544040433741	0.550110981745307
SLC38A6	chr14:61082173:A:T	LPS	B	0.0170535835020194	0.0505907614585948	0.543615101051848
SLC38A6	chr14:61082173:A:T	LPS	CD4T	0.00871652539913346	0.0531903001221705	0.596461615561249
SLC38A6	chr14:61082173:A:T	Tcruzi	NK	0.0187931622287457	0.049043209268627	0.529379051578279
SLC38A6	chr14:61082173:A:T	Tcruzi	CD8T	0.0175098276394892	0.0492048543794524	0.540075881570526
SLC38A6	chr14:61082173:A:T	Tcruzi	monocyte	-0.0117400290020586	0.0510782039173879	0.578402462454659
SLC38A6	chr14:61082173:A:T	Tcruzi	B	0.0142846162160443	0.046939445431253	0.556985956264063
SLC38A6	chr14:61082173:A:T	Tcruzi	CD4T	0.00718385758097956	0.0535836587580451	0.606742352096098
SLC38A6	chr14:61100364:G:T	NI	NK	-0.0405232598948674	0.0765713316373892	0.30033790805047
SLC38A6	chr14:61100364:G:T	NI	CD8T	0.132573264677762	0.0766968019190316	0.0411790839727826
SLC38A6	chr14:61100364:G:T	NI	monocyte	0.772779903116644	0.060909678363926	9.34136055930162e-37
SLC38A6	chr14:61100364:G:T	NI	B	0.0119447881119755	0.0816660167012391	0.439466963952439
SLC38A6	chr14:61100364:G:T	NI	CD4T	0.258139229597481	0.0810633192364815	0.000612257948541796
SLC38A6	chr14:61100364:G:T	IAV	NK	0.0621359351527091	0.0750810542992295	0.202952352942885
SLC38A6	chr14:61100364:G:T	IAV	CD8T	0.0682164469618972	0.0747885118717044	0.179306412876483
SLC38A6	chr14:61100364:G:T	IAV	monocyte	0.644846087269944	0.0611532651990889	1.89705139907443e-25
SLC38A6	chr14:61100364:G:T	IAV	B	0.107076369197038	0.075629641175893	0.0771245582605129
SLC38A6	chr14:61100364:G:T	IAV	CD4T	0.0941552416143558	0.0722302027524875	0.0964616470668353
SLC38A6	chr14:61100364:G:T	LPS	NK	0.0246766465418113	0.0765387184642533	0.371413285732418
SLC38A6	chr14:61100364:G:T	LPS	CD8T	0.0631099474564574	0.074462728512672	0.19679366011009
SLC38A6	chr14:61100364:G:T	LPS	monocyte	0.913429373131559	0.0663298687459674	2.90797908730763e-46
SLC38A6	chr14:61100364:G:T	LPS	B	0.0279141081520529	0.079687121638421	0.360738867020933
SLC38A6	chr14:61100364:G:T	LPS	CD4T	0.133962900493055	0.0747855398383794	0.0370736322153471
SLC38A6	chr14:61100364:G:T	Tcruzi	NK	0.0618434669779364	0.0823781647723984	0.225569113050476
SLC38A6	chr14:61100364:G:T	Tcruzi	CD8T	0.0626186278396668	0.0760558833714591	0.203598394705966
SLC38A6	chr14:61100364:G:T	Tcruzi	monocyte	0.747784925371187	0.0676328289607455	6.1693767787023e-27
SLC38A6	chr14:61100364:G:T	Tcruzi	B	0.0296998765139997	0.0791728090947392	0.351269264255505
SLC38A6	chr14:61100364:G:T	Tcruzi	CD4T	0.157366669671586	0.0795922162322779	0.0242258201199198
SLC38A6	chr14:61133774:C:G	NI	NK	0.0278357425205009	0.0831812108356888	0.426325518700234
SLC38A6	chr14:61133774:C:G	NI	CD8T	0.0255145216455377	0.0876660892149439	0.439723700107776
SLC38A6	chr14:61133774:C:G	NI	monocyte	-0.168021639172894	0.130574855111518	0.111654537641141
SLC38A6	chr14:61133774:C:G	NI	B	-0.00857714003706701	0.0873989335979085	0.488332196924711
SLC38A6	chr14:61133774:C:G	NI	CD4T	0.0249313576931712	0.104020196277346	0.45565239156482
SLC38A6	chr14:61133774:C:G	IAV	NK	0.00437970728645064	0.0737852107284252	0.523953369859319
SLC38A6	chr14:61133774:C:G	IAV	CD8T	0.0165041141213786	0.0701744207758066	0.460122962522453
SLC38A6	chr14:61133774:C:G	IAV	monocyte	-0.156213448634394	0.121941683225238	0.113867076518077
SLC38A6	chr14:61133774:C:G	IAV	B	-0.0205107784028291	0.0765194018310426	0.429346964408927
SLC38A6	chr14:61133774:C:G	IAV	CD4T	0.0128647521903858	0.0879809869339596	0.492664172267676
SLC38A6	chr14:61133774:C:G	LPS	NK	-0.00625378470878448	0.0785441028320792	0.502973160730874
SLC38A6	chr14:61133774:C:G	LPS	CD8T	0.0380709375638975	0.0838213339785649	0.381728724138554
SLC38A6	chr14:61133774:C:G	LPS	monocyte	-0.175613108424293	0.137943590405065	0.113509832311309
SLC38A6	chr14:61133774:C:G	LPS	B	-0.0368770100730671	0.0889439445109466	0.379627822869812
SLC38A6	chr14:61133774:C:G	LPS	CD4T	0.00785568002156495	0.0950907518136345	0.512649338935784
SLC38A6	chr14:61133774:C:G	Tcruzi	NK	-0.00843182693744709	0.0815823381076388	0.498069760676529
SLC38A6	chr14:61133774:C:G	Tcruzi	CD8T	0.0206689673326726	0.0834911474599977	0.454145663169203
SLC38A6	chr14:61133774:C:G	Tcruzi	monocyte	-0.147043812178268	0.118838147455853	0.12974786136164
SLC38A6	chr14:61133774:C:G	Tcruzi	B	-0.0109476210703517	0.0826386570601226	0.474646799559792
SLC38A6	chr14:61133774:C:G	Tcruzi	CD4T	0.0190356468585949	0.0975024145394255	0.472734675256505
SLC38A6	chr14:61153043:C:A	NI	NK	-0.0166656889692105	0.0533538711440679	0.516068967967561
SLC38A6	chr14:61153043:C:A	NI	CD8T	-0.0130907863365105	0.057846089228114	0.542494613823905
SLC38A6	chr14:61153043:C:A	NI	monocyte	-0.0515477780170871	0.0798638829044213	0.368864279918554
SLC38A6	chr14:61153043:C:A	NI	B	0.00379197313907333	0.0575781502046945	0.61331261704402
SLC38A6	chr14:61153043:C:A	NI	CD4T	-0.0200357128757748	0.0716879843769025	0.519255267619226
SLC38A6	chr14:61153043:C:A	IAV	NK	-0.0140995803835646	0.0490384380887721	0.523003924929126
SLC38A6	chr14:61153043:C:A	IAV	CD8T	-0.00536257462937345	0.0440094579303179	0.572117924008723
SLC38A6	chr14:61153043:C:A	IAV	monocyte	-0.0439837371470223	0.0686559084125515	0.391769404453934
SLC38A6	chr14:61153043:C:A	IAV	B	0.000153959472266591	0.0490744289759387	0.6125452022419
SLC38A6	chr14:61153043:C:A	IAV	CD4T	-0.0138353555234976	0.0597777332645305	0.541050218371734
SLC38A6	chr14:61153043:C:A	LPS	NK	-0.0175127508968367	0.0538254526485276	0.507272696244402
SLC38A6	chr14:61153043:C:A	LPS	CD8T	-0.00877882027410874	0.0499465648593053	0.552518730214391
SLC38A6	chr14:61153043:C:A	LPS	monocyte	-0.0500351538815921	0.0800626016099105	0.386768915521658
SLC38A6	chr14:61153043:C:A	LPS	B	0.00558988489189315	0.0578941273095115	0.601207139693017
SLC38A6	chr14:61153043:C:A	LPS	CD4T	-0.0140754563780512	0.0654954603929641	0.542017014245736
SLC38A6	chr14:61153043:C:A	Tcruzi	NK	-0.0173741570305253	0.0552046415947896	0.513651054275706
SLC38A6	chr14:61153043:C:A	Tcruzi	CD8T	-0.0114895903650835	0.0554332840116519	0.546752881056617
SLC38A6	chr14:61153043:C:A	Tcruzi	monocyte	-0.0451794001878172	0.0744442869182078	0.403582569423721
SLC38A6	chr14:61153043:C:A	Tcruzi	B	0.0109984602025797	0.0584205686023911	0.574958387049904
SLC38A6	chr14:61153043:C:A	Tcruzi	CD4T	-0.0161779665056787	0.0667605568876658	0.537281806062207
SLC38A6	chr14:61172890:C:A	NI	NK	0.000550167638597887	0.0360905989426609	0.676380502995177
SLC38A6	chr14:61172890:C:A	NI	CD8T	0.00277044732957753	0.0408671208609599	0.661171132874192
SLC38A6	chr14:61172890:C:A	NI	monocyte	-0.00618487171653711	0.0468483719026648	0.610188943839938
SLC38A6	chr14:61172890:C:A	NI	B	0.000265021467649368	0.0400643745373877	0.678938677461782
SLC38A6	chr14:61172890:C:A	NI	CD4T	0.00851530176749666	0.0516342366180833	0.623081032848355
SLC38A6	chr14:61172890:C:A	IAV	NK	-0.0021096011557093	0.0338028575150993	0.66521962890307
SLC38A6	chr14:61172890:C:A	IAV	CD8T	-5.62365167574602e-05	0.0310652584864017	0.679883107274217
SLC38A6	chr14:61172890:C:A	IAV	monocyte	-0.00599512733061783	0.0381273879516774	0.634410587320349
SLC38A6	chr14:61172890:C:A	IAV	B	-0.00063664603352002	0.0345688260626986	0.676440741934138
SLC38A6	chr14:61172890:C:A	IAV	CD4T	0.00610418202283473	0.042961425543655	0.640428194498073
SLC38A6	chr14:61172890:C:A	LPS	NK	-0.000583807377728808	0.0363993642972841	0.670682758245043
SLC38A6	chr14:61172890:C:A	LPS	CD8T	-0.0041021447525896	0.0364639821925567	0.646577354146503
SLC38A6	chr14:61172890:C:A	LPS	monocyte	-0.0128012986286259	0.0502596267841648	0.58582468488807
SLC38A6	chr14:61172890:C:A	LPS	B	0.000363121484496968	0.0398462133451137	0.673084643873474
SLC38A6	chr14:61172890:C:A	LPS	CD4T	0.00926431991525035	0.0484623658018909	0.621618163889422
SLC38A6	chr14:61172890:C:A	Tcruzi	NK	0.000530436767899515	0.0373424444706511	0.674594139776371
SLC38A6	chr14:61172890:C:A	Tcruzi	CD8T	-0.000910250383828715	0.0393004991345307	0.675359521920931
SLC38A6	chr14:61172890:C:A	Tcruzi	monocyte	-0.00233847514129295	0.0437145182742725	0.655407293366068
SLC38A6	chr14:61172890:C:A	Tcruzi	B	-0.00213864387137698	0.0381860818875814	0.664732520067408
SLC38A6	chr14:61172890:C:A	Tcruzi	CD4T	0.00898334769256412	0.0486621172318777	0.626597443968925
SLC38A6	chr14:61190684:C:T	NI	NK	0.0138506019091441	0.0596610429144053	0.557253487460725
SLC38A6	chr14:61190684:C:T	NI	CD8T	0.0179491313382693	0.0689952842841284	0.548258984470186
SLC38A6	chr14:61190684:C:T	NI	monocyte	-0.019289478718998	0.0780852980133455	0.531465676921545
SLC38A6	chr14:61190684:C:T	NI	B	0.0221724456425893	0.0702900738102427	0.530151024090624
SLC38A6	chr14:61190684:C:T	NI	CD4T	0.0225099685246262	0.0850795977499525	0.538703185108992
SLC38A6	chr14:61190684:C:T	IAV	NK	0.0099566272027092	0.0541426347159442	0.571722130678969
SLC38A6	chr14:61190684:C:T	IAV	CD8T	0.00971235656341295	0.0502393381196976	0.567991640696783
SLC38A6	chr14:61190684:C:T	IAV	monocyte	-0.0175664241510033	0.0652773184434685	0.547423341015227
SLC38A6	chr14:61190684:C:T	IAV	B	0.011909173425622	0.0563670562112397	0.563359083041626
SLC38A6	chr14:61190684:C:T	IAV	CD4T	0.0217285721857608	0.0733689337682255	0.537079419275907
SLC38A6	chr14:61190684:C:T	LPS	NK	0.0116607311334474	0.059055531623474	0.563478562397957
SLC38A6	chr14:61190684:C:T	LPS	CD8T	0.0120432286467547	0.0580643941619748	0.559640563295581
SLC38A6	chr14:61190684:C:T	LPS	monocyte	-0.0203674016884528	0.0784929951125252	0.537619579706597
SLC38A6	chr14:61190684:C:T	LPS	B	0.023178455189167	0.0708280461313379	0.521882685449237
SLC38A6	chr14:61190684:C:T	LPS	CD4T	0.0178764143564141	0.0778565735521582	0.553359173117709
SLC38A6	chr14:61190684:C:T	Tcruzi	NK	0.0107529690679719	0.0603668252818468	0.571649079487324
SLC38A6	chr14:61190684:C:T	Tcruzi	CD8T	0.0207003335346301	0.0684009080016272	0.533219516572145
SLC38A6	chr14:61190684:C:T	Tcruzi	monocyte	-0.0200019381231533	0.0761873115094848	0.545083519282527
SLC38A6	chr14:61190684:C:T	Tcruzi	B	0.020988162237545	0.0667364767033299	0.528852385145017
SLC38A6	chr14:61190684:C:T	Tcruzi	CD4T	0.0182401956315066	0.0789322897422629	0.555270859307874
SLC38A6	chr14:61211829:A:G	NI	NK	-0.00671274395992847	0.0452900043933144	0.594254007713402
SLC38A6	chr14:61211829:A:G	NI	CD8T	0.0108520846393357	0.0510318219646918	0.571832859686142
SLC38A6	chr14:61211829:A:G	NI	monocyte	0.0405167081133584	0.0677005294984336	0.401941915182462
SLC38A6	chr14:61211829:A:G	NI	B	-0.0103535291951541	0.0512541534332422	0.57815926698178
SLC38A6	chr14:61211829:A:G	NI	CD4T	0.00192115402384828	0.0585163791461794	0.61507557706779
SLC38A6	chr14:61211829:A:G	IAV	NK	-0.00408704945930584	0.0417103877707914	0.609084381391492
SLC38A6	chr14:61211829:A:G	IAV	CD8T	0.000837346988318021	0.0380362249274478	0.626933931717959
SLC38A6	chr14:61211829:A:G	IAV	monocyte	0.023234282791653	0.050387600953168	0.475049068395503
SLC38A6	chr14:61211829:A:G	IAV	B	-0.00236194363431929	0.0426415345868992	0.620792816189531
SLC38A6	chr14:61211829:A:G	IAV	CD4T	-0.000875508158637962	0.0495065569270035	0.63298295191226
SLC38A6	chr14:61211829:A:G	LPS	NK	-0.0122984435175166	0.0484369228459064	0.558328438426992
SLC38A6	chr14:61211829:A:G	LPS	CD8T	0.00397266069082615	0.0427628616205407	0.602173297089387
SLC38A6	chr14:61211829:A:G	LPS	monocyte	0.036923764146084	0.0663537409015055	0.428741333195671
SLC38A6	chr14:61211829:A:G	LPS	B	-0.0042336941226996	0.048777556494348	0.607548336813456
SLC38A6	chr14:61211829:A:G	LPS	CD4T	-0.00103669304284544	0.0542766025909542	0.628622975003274
SLC38A6	chr14:61211829:A:G	Tcruzi	NK	-0.00198119659020727	0.0457827482107793	0.622465407157696
SLC38A6	chr14:61211829:A:G	Tcruzi	CD8T	-0.00472517865692539	0.0472695886806421	0.608062982777878
SLC38A6	chr14:61211829:A:G	Tcruzi	monocyte	0.0448017587190072	0.0710572146682848	0.406146987716213
SLC38A6	chr14:61211829:A:G	Tcruzi	B	-0.0150061657485804	0.0522055026852592	0.549490644892158
SLC38A6	chr14:61211829:A:G	Tcruzi	CD4T	0.000210133491506916	0.0549422953771852	0.629734874817996
SLC38A9	chr5:55526497:T:C	NI	NK	0.026248660721599	0.0612453055717589	0.480249895313192
SLC38A9	chr5:55526497:T:C	NI	CD8T	0.0297556294054622	0.0684246169662671	0.479319376098448
SLC38A9	chr5:55526497:T:C	NI	monocyte	0.0357983838892855	0.0817192336953133	0.453922933706601
SLC38A9	chr5:55526497:T:C	NI	B	0.0214825474972393	0.0640147837992814	0.512635227818423
SLC38A9	chr5:55526497:T:C	NI	CD4T	0.0262816062346572	0.0790316463793085	0.50529763062469
SLC38A9	chr5:55526497:T:C	IAV	NK	0.030553430436862	0.0617188798166835	0.453656670578247
SLC38A9	chr5:55526497:T:C	IAV	CD8T	0.0210347555765362	0.0520035318017516	0.48799007375187
SLC38A9	chr5:55526497:T:C	IAV	monocyte	0.0338522551956498	0.0708500716270935	0.460381682036988
SLC38A9	chr5:55526497:T:C	IAV	B	0.0194828157040629	0.0560218648059458	0.508321089062311
SLC38A9	chr5:55526497:T:C	IAV	CD4T	0.0257391693750389	0.0681002020747819	0.498462697023105
SLC38A9	chr5:55526497:T:C	LPS	NK	0.0242494580806885	0.060243854683599	0.484530292176041
SLC38A9	chr5:55526497:T:C	LPS	CD8T	0.0291478725523676	0.062033133669117	0.461420553454235
SLC38A9	chr5:55526497:T:C	LPS	monocyte	0.0381484716646238	0.082363516098115	0.454061169196886
SLC38A9	chr5:55526497:T:C	LPS	B	0.0216752950402618	0.0637699270817823	0.506545533381733
SLC38A9	chr5:55526497:T:C	LPS	CD4T	0.0297229723221575	0.0755755210354276	0.489461755145132
SLC38A9	chr5:55526497:T:C	Tcruzi	NK	0.0274757420252201	0.0633918711859782	0.476646656564236
SLC38A9	chr5:55526497:T:C	Tcruzi	CD8T	0.0284728412899847	0.0657228687885162	0.478119056785437
SLC38A9	chr5:55526497:T:C	Tcruzi	monocyte	0.0413384178219239	0.083139438986586	0.448547624334451
SLC38A9	chr5:55526497:T:C	Tcruzi	B	0.0178025171533575	0.0598323349450148	0.522428321642751
SLC38A9	chr5:55526497:T:C	Tcruzi	CD4T	0.0326224590363737	0.077732224801676	0.483566089138554
SLC38A9	chr5:55527541:C:T	NI	NK	0.000551466102099401	0.0304138380857862	0.627179459849018
SLC38A9	chr5:55527541:C:T	NI	CD8T	-0.00600269625994322	0.0321682145402198	0.560454130507798
SLC38A9	chr5:55527541:C:T	NI	monocyte	-0.0432371460344743	0.0521296334659209	0.317507508380606
SLC38A9	chr5:55527541:C:T	NI	B	-0.0308083413433433	0.0429376104593982	0.38255783755612
SLC38A9	chr5:55527541:C:T	NI	CD4T	-0.0132448811129089	0.0397914365781259	0.50447741361155
SLC38A9	chr5:55527541:C:T	IAV	NK	-0.00128809948346891	0.0282620862381781	0.606291282514968
SLC38A9	chr5:55527541:C:T	IAV	CD8T	0.000196886771412717	0.0266421691666541	0.618930803642439
SLC38A9	chr5:55527541:C:T	IAV	monocyte	-0.0289402290295999	0.0401933077287392	0.38262464462141
SLC38A9	chr5:55527541:C:T	IAV	B	-0.0244182406310606	0.0361256106307803	0.396521908378549
SLC38A9	chr5:55527541:C:T	IAV	CD4T	-0.0182745870550369	0.0352335413260709	0.455952682328951
SLC38A9	chr5:55527541:C:T	LPS	NK	4.0107354834851e-05	0.0309247874677186	0.612817385877871
SLC38A9	chr5:55527541:C:T	LPS	CD8T	-0.00590481838605398	0.0288336608019282	0.547699495358524
SLC38A9	chr5:55527541:C:T	LPS	monocyte	-0.0413600705751038	0.0510774499319031	0.335761196180639
SLC38A9	chr5:55527541:C:T	LPS	B	-0.0256964297043048	0.0388442903908853	0.39717014670354
SLC38A9	chr5:55527541:C:T	LPS	CD4T	-0.0285799008835534	0.0426151070096	0.398529369565414
SLC38A9	chr5:55527541:C:T	Tcruzi	NK	0.0051548365125797	0.0329754560059223	0.601269708357539
SLC38A9	chr5:55527541:C:T	Tcruzi	CD8T	-0.00855806032214901	0.0312501502603949	0.533471317403806
SLC38A9	chr5:55527541:C:T	Tcruzi	monocyte	-0.0357262388901725	0.0474582497783396	0.367766608260712
SLC38A9	chr5:55527541:C:T	Tcruzi	B	-0.018214983002349	0.0345378171741254	0.445769107018306
SLC38A9	chr5:55527541:C:T	Tcruzi	CD4T	-0.0161434706536376	0.0376048633531674	0.483526542447688
SLC38A9	chr5:55534674:G:T	NI	NK	-0.0496845508077575	0.0861609730878263	0.378747273512881
SLC38A9	chr5:55534674:G:T	NI	CD8T	-0.0767770924257599	0.10884224681416	0.329907021507322
SLC38A9	chr5:55534674:G:T	NI	monocyte	-0.00557532951083508	0.0955425364365305	0.544898152681447
SLC38A9	chr5:55534674:G:T	NI	B	-0.0228900770401116	0.0820070241544487	0.481219101000701
SLC38A9	chr5:55534674:G:T	NI	CD4T	-0.093219517309141	0.130301523644952	0.322995648773312
SLC38A9	chr5:55534674:G:T	IAV	NK	-0.03837456268503	0.0752656527820682	0.403035777354428
SLC38A9	chr5:55534674:G:T	IAV	CD8T	-0.0457571298083887	0.0754371606484705	0.365915112914576
SLC38A9	chr5:55534674:G:T	IAV	monocyte	-0.00767490743318135	0.0794738101460168	0.550882949112845
SLC38A9	chr5:55534674:G:T	IAV	B	-0.0442540565555818	0.0837132355472431	0.39633917056108
SLC38A9	chr5:55534674:G:T	IAV	CD4T	-0.0851192383799315	0.116725312886809	0.319753531690882
SLC38A9	chr5:55534674:G:T	LPS	NK	-0.0467653273045971	0.0842400027822982	0.384361286973977
SLC38A9	chr5:55534674:G:T	LPS	CD8T	-0.0589706959921121	0.088991920474611	0.344000065728914
SLC38A9	chr5:55534674:G:T	LPS	monocyte	0.0139220684100892	0.0989884825656162	0.549182314014179
SLC38A9	chr5:55534674:G:T	LPS	B	-0.0260008963807563	0.0819626400525385	0.466930013658674
SLC38A9	chr5:55534674:G:T	LPS	CD4T	-0.0929695902099498	0.127448663883771	0.318380192182449
SLC38A9	chr5:55534674:G:T	Tcruzi	NK	-0.0472235082712574	0.0862458286128023	0.388793268382404
SLC38A9	chr5:55534674:G:T	Tcruzi	CD8T	-0.0671213715254828	0.0987454791916642	0.340977136313628
SLC38A9	chr5:55534674:G:T	Tcruzi	monocyte	-0.000555467784663836	0.0929614477432109	0.573499533981885
SLC38A9	chr5:55534674:G:T	Tcruzi	B	-0.0243625125046314	0.0781985987412007	0.470888496708381
SLC38A9	chr5:55534674:G:T	Tcruzi	CD4T	-0.0858678708720915	0.120767849762098	0.330478108501876
SLC38A9	chr5:55651973:C:A	NI	NK	-0.00578711173499395	0.0295821816520623	0.832956127101472
SLC38A9	chr5:55651973:C:A	NI	CD8T	0.0228804325304655	0.0502720045914286	0.764055555704904
SLC38A9	chr5:55651973:C:A	NI	monocyte	-0.0297560071889106	0.0603364715236564	0.756089218992013
SLC38A9	chr5:55651973:C:A	NI	B	-0.0138559356792862	0.0380186176949563	0.79132417258562
SLC38A9	chr5:55651973:C:A	NI	CD4T	0.00346941356754211	0.0309804447331724	0.851140395026293
SLC38A9	chr5:55651973:C:A	IAV	NK	-0.00892290466893891	0.0305640134506225	0.810310119254075
SLC38A9	chr5:55651973:C:A	IAV	CD8T	-0.000193144331147845	0.0261999081430147	0.871748757174115
SLC38A9	chr5:55651973:C:A	IAV	monocyte	-0.0400140825269757	0.0746588074013048	0.748311870583719
SLC38A9	chr5:55651973:C:A	IAV	B	-0.0159089840969791	0.0388203417199584	0.778242018921351
SLC38A9	chr5:55651973:C:A	IAV	CD4T	-0.00116483367884056	0.027036291773074	0.864736726189723
SLC38A9	chr5:55651973:C:A	LPS	NK	-0.00388861277486583	0.0291862466702632	0.845278897162527
SLC38A9	chr5:55651973:C:A	LPS	CD8T	-0.00456857136672085	0.0279109735640732	0.840602246637288
SLC38A9	chr5:55651973:C:A	LPS	monocyte	-0.404731541413083	0.0749364816789869	4.28530362861501e-07
SLC38A9	chr5:55651973:C:A	LPS	B	-0.0149858349007896	0.0389562100073409	0.785676770729502
SLC38A9	chr5:55651973:C:A	LPS	CD4T	-0.00106764535886263	0.0281784230104135	0.865944287053766
SLC38A9	chr5:55651973:C:A	Tcruzi	NK	-0.0121517412064457	0.0369334405007014	0.801079451630659
SLC38A9	chr5:55651973:C:A	Tcruzi	CD8T	0.00071094145123547	0.0272691084611009	0.868195617900502
SLC38A9	chr5:55651973:C:A	Tcruzi	monocyte	-0.0349984675529077	0.0680325716114073	0.751502818933095
SLC38A9	chr5:55651973:C:A	Tcruzi	B	-0.0147157204004982	0.0384879146381395	0.786206623009481
SLC38A9	chr5:55651973:C:A	Tcruzi	CD4T	0.00288809887253738	0.0298772101994522	0.854453168468599
SLC38A9	chr5:55688014:T:C	NI	NK	-0.0253186481243572	0.052278363902551	0.446289919999526
SLC38A9	chr5:55688014:T:C	NI	CD8T	-0.0276881047940997	0.0567857893394584	0.448467814987767
SLC38A9	chr5:55688014:T:C	NI	monocyte	0.0273198417064829	0.0647036202833658	0.439455778300827
SLC38A9	chr5:55688014:T:C	NI	B	0.030893995528876	0.0598495790833829	0.43434933316732
SLC38A9	chr5:55688014:T:C	NI	CD4T	0.001849722627615	0.0592298016560119	0.596671796503707
SLC38A9	chr5:55688014:T:C	IAV	NK	-0.0203011054505891	0.0475203464723509	0.466783095337665
SLC38A9	chr5:55688014:T:C	IAV	CD8T	-0.0183484642813853	0.0437214873481718	0.468952838228725
SLC38A9	chr5:55688014:T:C	IAV	monocyte	0.0294051609384711	0.0558305354179319	0.425094990967779
SLC38A9	chr5:55688014:T:C	IAV	B	0.0192010910820379	0.0482199855382211	0.474735420857469
SLC38A9	chr5:55688014:T:C	IAV	CD4T	0.000103215739452182	0.0503704474793881	0.610159589374681
SLC38A9	chr5:55688014:T:C	LPS	NK	-0.0207699721220514	0.0507032562147575	0.469733823363561
SLC38A9	chr5:55688014:T:C	LPS	CD8T	-0.0207925572486512	0.0485216222297826	0.464835538986528
SLC38A9	chr5:55688014:T:C	LPS	monocyte	0.0528088640561726	0.0761428818186574	0.351764743129038
SLC38A9	chr5:55688014:T:C	LPS	B	0.0245842864280487	0.0555652709976113	0.456263488256301
SLC38A9	chr5:55688014:T:C	LPS	CD4T	0.00256634528475831	0.0549841572294638	0.592791044762131
SLC38A9	chr5:55688014:T:C	Tcruzi	NK	-0.0285476496579023	0.055731415487383	0.434804828756376
SLC38A9	chr5:55688014:T:C	Tcruzi	CD8T	-0.0352464150696351	0.0609755757636024	0.412361471353557
SLC38A9	chr5:55688014:T:C	Tcruzi	monocyte	0.0509044409005715	0.0743232683708938	0.362337463902627
SLC38A9	chr5:55688014:T:C	Tcruzi	B	0.0203430564776628	0.0517461092474955	0.475251040584747
SLC38A9	chr5:55688014:T:C	Tcruzi	CD4T	0.00503713333383101	0.0561316085702034	0.584407766842818
SLC38A9	chr5:55688272:T:C	NI	NK	-0.00197996260112701	0.0460158576587724	0.638278579847605
SLC38A9	chr5:55688272:T:C	NI	CD8T	-0.0122220466957925	0.0527415412109106	0.586693880999925
SLC38A9	chr5:55688272:T:C	NI	monocyte	-0.030183218158647	0.0724676552528882	0.493547773114006
SLC38A9	chr5:55688272:T:C	NI	B	-0.00717673889340941	0.0514655245224977	0.612201823454956
SLC38A9	chr5:55688272:T:C	NI	CD4T	-0.0140033403104798	0.06355808038156	0.580800520630406
SLC38A9	chr5:55688272:T:C	IAV	NK	-0.00209248759518537	0.0426756337642788	0.636989233659741
SLC38A9	chr5:55688272:T:C	IAV	CD8T	-0.00230812376510034	0.0395054883472964	0.633494499639246
SLC38A9	chr5:55688272:T:C	IAV	monocyte	-0.0348842666855734	0.095419846761842	0.506984940412374
SLC38A9	chr5:55688272:T:C	IAV	B	0.00246570039029332	0.0458532959407135	0.654016779099608
SLC38A9	chr5:55688272:T:C	IAV	CD4T	-0.00417692619173638	0.0522897049492706	0.62750664111278
SLC38A9	chr5:55688272:T:C	LPS	NK	-0.00547216588755166	0.0465558761542462	0.614846438754826
SLC38A9	chr5:55688272:T:C	LPS	CD8T	-0.00316355162667206	0.0446258660079339	0.625466241334516
SLC38A9	chr5:55688272:T:C	LPS	monocyte	-0.000162523713831895	0.0687881890190102	0.619091878288764
SLC38A9	chr5:55688272:T:C	LPS	B	-0.00533755252909218	0.0508454139171736	0.617234716757309
SLC38A9	chr5:55688272:T:C	LPS	CD4T	-0.00811108769986408	0.0577233008179818	0.607707511519479
SLC38A9	chr5:55688272:T:C	Tcruzi	NK	-0.00700265918491215	0.0480121132193186	0.6090914197394
SLC38A9	chr5:55688272:T:C	Tcruzi	CD8T	-0.0101881682972734	0.0500126226483328	0.592413478591286
SLC38A9	chr5:55688272:T:C	Tcruzi	monocyte	-0.0210797940026074	0.0639992315148056	0.547243531868321
SLC38A9	chr5:55688272:T:C	Tcruzi	B	-0.0133347742307943	0.0521293234104691	0.577075635656444
SLC38A9	chr5:55688272:T:C	Tcruzi	CD4T	-0.010248099902786	0.0587322010558118	0.600379920170597
SLC38A9	chr5:55766329:A:G	NI	NK	0.0251319516640801	0.0571561633743004	0.454116420830871
SLC38A9	chr5:55766329:A:G	NI	CD8T	0.0292971762690849	0.0629888805699545	0.44712027323219
SLC38A9	chr5:55766329:A:G	NI	monocyte	0.0743289936620116	0.0991841770420908	0.30333281542484
SLC38A9	chr5:55766329:A:G	NI	B	0.0429928356658236	0.0711013074991506	0.394327399254667
SLC38A9	chr5:55766329:A:G	NI	CD4T	0.0221410017921417	0.0730955993681245	0.491171046995505
SLC38A9	chr5:55766329:A:G	IAV	NK	0.02949622965769	0.056404123581591	0.424882347041538
SLC38A9	chr5:55766329:A:G	IAV	CD8T	0.019498508173068	0.0488404210602714	0.465815383743975
SLC38A9	chr5:55766329:A:G	IAV	monocyte	0.0382674652727658	0.0672417919531827	0.406902799653315
SLC38A9	chr5:55766329:A:G	IAV	B	0.0382297549712026	0.0629018418591855	0.391311952490264
SLC38A9	chr5:55766329:A:G	IAV	CD4T	0.0375486641313919	0.0686248463930898	0.41962533884783
SLC38A9	chr5:55766329:A:G	LPS	NK	0.0343239585444088	0.0624135525808745	0.411827596768961
SLC38A9	chr5:55766329:A:G	LPS	CD8T	0.0197230256602127	0.0536777537660968	0.472062261849618
SLC38A9	chr5:55766329:A:G	LPS	monocyte	0.0383174547142195	0.0768605191484424	0.421185686065487
SLC38A9	chr5:55766329:A:G	LPS	B	0.0439414231497004	0.0712587655314738	0.38635125597939
SLC38A9	chr5:55766329:A:G	LPS	CD4T	0.0317293256816573	0.0705295970014551	0.449178902655879
SLC38A9	chr5:55766329:A:G	Tcruzi	NK	0.0267983447922502	0.0594760098214232	0.449007032705192
SLC38A9	chr5:55766329:A:G	Tcruzi	CD8T	0.0253833754122666	0.0595901918455961	0.45801395009095
SLC38A9	chr5:55766329:A:G	Tcruzi	monocyte	0.0519270909556002	0.0822666416538565	0.381142021895473
SLC38A9	chr5:55766329:A:G	Tcruzi	B	0.0429042145421587	0.0690817269547904	0.386140281322547
SLC38A9	chr5:55766329:A:G	Tcruzi	CD4T	0.0211843036816862	0.0688632543245	0.494391355720568
SLC38A9	chr5:55784197:G:A	NI	NK	-0.00289441238735957	0.0424729209877925	0.622688659861535
SLC38A9	chr5:55784197:G:A	NI	CD8T	-0.0076608514595689	0.0476634972337087	0.593358141861689
SLC38A9	chr5:55784197:G:A	NI	monocyte	-0.0109704460187269	0.058367360993039	0.559845371262843
SLC38A9	chr5:55784197:G:A	NI	B	-0.0253361486942017	0.0556308085743824	0.497525279946411
SLC38A9	chr5:55784197:G:A	NI	CD4T	-0.0229925868476097	0.0628121028453949	0.521343410791206
SLC38A9	chr5:55784197:G:A	IAV	NK	-0.00124011367692784	0.0395151728305067	0.632283265756656
SLC38A9	chr5:55784197:G:A	IAV	CD8T	-0.000660095721077289	0.0368694008586055	0.633655390861807
SLC38A9	chr5:55784197:G:A	IAV	monocyte	-0.00513700374829244	0.0469485476739661	0.611440781749775
SLC38A9	chr5:55784197:G:A	IAV	B	-0.0264575932903762	0.0527357891585375	0.477039924107956
SLC38A9	chr5:55784197:G:A	IAV	CD4T	-0.0170739921355961	0.0517817786524757	0.542616022894391
SLC38A9	chr5:55784197:G:A	LPS	NK	-0.00163431404363115	0.042945313099339	0.624656889749802
SLC38A9	chr5:55784197:G:A	LPS	CD8T	-0.00395576600780196	0.0415095233464741	0.605975665069223
SLC38A9	chr5:55784197:G:A	LPS	monocyte	-0.00421102162385645	0.056113041935703	0.607192026196174
SLC38A9	chr5:55784197:G:A	LPS	B	-0.0285350883783045	0.0580905599220762	0.47797494703761
SLC38A9	chr5:55784197:G:A	LPS	CD4T	-0.0232501993191332	0.059376953501384	0.517813525179044
SLC38A9	chr5:55784197:G:A	Tcruzi	NK	0.00422822904966267	0.0454595647337111	0.631548044009862
SLC38A9	chr5:55784197:G:A	Tcruzi	CD8T	-0.00865922984031845	0.0459718664309689	0.584219336468834
SLC38A9	chr5:55784197:G:A	Tcruzi	monocyte	-0.00220624491823406	0.0548495308255537	0.624674694613016
SLC38A9	chr5:55784197:G:A	Tcruzi	B	-0.0241716894423843	0.0529120539437943	0.495128124138807
SLC38A9	chr5:55784197:G:A	Tcruzi	CD4T	-0.0172088634530881	0.0568418680022434	0.549358451267266
SLC38A9	chr5:55797877:A:G	NI	NK	0.00567522300764778	0.0298115053607016	0.641001030339819
SLC38A9	chr5:55797877:A:G	NI	CD8T	0.00332567493283022	0.0313257283302762	0.662100547398493
SLC38A9	chr5:55797877:A:G	NI	monocyte	-0.0081215623576063	0.0404025326341421	0.605376630250732
SLC38A9	chr5:55797877:A:G	NI	B	-0.0087656337494038	0.0346940799113268	0.627398711566089
SLC38A9	chr5:55797877:A:G	NI	CD4T	-0.00203950246252571	0.0405021981039223	0.674072126580096
SLC38A9	chr5:55797877:A:G	IAV	NK	0.00309464900873208	0.0272273786275253	0.660597321013906
SLC38A9	chr5:55797877:A:G	IAV	CD8T	0.00666818618183244	0.0267342344563426	0.623501623171181
SLC38A9	chr5:55797877:A:G	IAV	monocyte	-0.0087487550228359	0.0342713219503818	0.623065424116254
SLC38A9	chr5:55797877:A:G	IAV	B	-0.000451878285663922	0.0281965614719722	0.690332778741562
SLC38A9	chr5:55797877:A:G	IAV	CD4T	0.0101725188561425	0.0350138790295154	0.612681861497074
SLC38A9	chr5:55797877:A:G	LPS	NK	0.00473215223403317	0.0297611625906173	0.642760981576453
SLC38A9	chr5:55797877:A:G	LPS	CD8T	0.0108201412843025	0.0320232952632449	0.59060347766539
SLC38A9	chr5:55797877:A:G	LPS	monocyte	-0.00670797632983418	0.0386109068761508	0.630343693507277
SLC38A9	chr5:55797877:A:G	LPS	B	-0.00602289193903525	0.0330034654094034	0.64151787014186
SLC38A9	chr5:55797877:A:G	LPS	CD4T	0.00499889784286901	0.0352712233262784	0.647706317562114
SLC38A9	chr5:55797877:A:G	Tcruzi	NK	0.00658531237753188	0.0312999228744598	0.632658507437479
SLC38A9	chr5:55797877:A:G	Tcruzi	CD8T	0.00258882150204992	0.0302872735963522	0.664713984746246
SLC38A9	chr5:55797877:A:G	Tcruzi	monocyte	-0.00339981276268516	0.0369025517600436	0.659765251072709
SLC38A9	chr5:55797877:A:G	Tcruzi	B	-0.00875020808271503	0.0334293470884757	0.62206929441841
SLC38A9	chr5:55797877:A:G	Tcruzi	CD4T	0.0130656433056738	0.0405432063776971	0.600726944211123
SLC38A9	chr5:55812770:T:C	NI	NK	-0.0127697013866758	0.0593292139431928	0.569795506218802
SLC38A9	chr5:55812770:T:C	NI	CD8T	-0.0100349968406823	0.0648667366680866	0.587385407473618
SLC38A9	chr5:55812770:T:C	NI	monocyte	-0.0110909878195399	0.0757137872350046	0.565379241928226
SLC38A9	chr5:55812770:T:C	NI	B	-0.0082540754797189	0.0628401382070836	0.592597380418676
SLC38A9	chr5:55812770:T:C	NI	CD4T	0.00222931254912009	0.0802613377035054	0.626472751399249
SLC38A9	chr5:55812770:T:C	IAV	NK	-0.00841605589004927	0.0535518441294855	0.585684979741625
SLC38A9	chr5:55812770:T:C	IAV	CD8T	-0.00963748116897557	0.0502457581980489	0.576392229366733
SLC38A9	chr5:55812770:T:C	IAV	monocyte	-0.0169358137920649	0.0657985745867386	0.555052186831583
SLC38A9	chr5:55812770:T:C	IAV	B	-0.00862628164494731	0.0547591732821151	0.584969552919802
SLC38A9	chr5:55812770:T:C	IAV	CD4T	-0.0154617396898791	0.0691663016639116	0.567559336019058
SLC38A9	chr5:55812770:T:C	LPS	NK	-0.00824106707703631	0.0577982891762691	0.584378483200351
SLC38A9	chr5:55812770:T:C	LPS	CD8T	-0.0116753423539078	0.0573935200723173	0.568110868346286
SLC38A9	chr5:55812770:T:C	LPS	monocyte	-0.0135857534430225	0.0750117934005501	0.564186148713224
SLC38A9	chr5:55812770:T:C	LPS	B	-0.0158846160613233	0.065423544797034	0.555460215242857
SLC38A9	chr5:55812770:T:C	LPS	CD4T	-0.0168957362441838	0.0761795888080232	0.563051453981516
SLC38A9	chr5:55812770:T:C	Tcruzi	NK	-0.0114346791540753	0.0602509319301124	0.575370494932239
SLC38A9	chr5:55812770:T:C	Tcruzi	CD8T	-0.00415198896052837	0.0617815922987568	0.608770974849521
SLC38A9	chr5:55812770:T:C	Tcruzi	monocyte	-0.0179363633671989	0.0750488608518148	0.555594715257307
SLC38A9	chr5:55812770:T:C	Tcruzi	B	-0.0156789946355558	0.0631268637034764	0.557288585119368
SLC38A9	chr5:55812770:T:C	Tcruzi	CD4T	-0.005278050527972	0.073946423696738	0.608154607989458
SLC38A9	chr5:55857125:A:G	NI	NK	0.0122784965523899	0.0292422056980438	0.562205966112162
SLC38A9	chr5:55857125:A:G	NI	CD8T	0.0141179286080634	0.0320317359157563	0.557818311251117
SLC38A9	chr5:55857125:A:G	NI	monocyte	0.0333325496841759	0.048197587509577	0.403748256822807
SLC38A9	chr5:55857125:A:G	NI	B	-0.000129921291405216	0.0288361645489542	0.690951417559518
SLC38A9	chr5:55857125:A:G	NI	CD4T	0.00240234810487367	0.0342101372453197	0.655271090422737
SLC38A9	chr5:55857125:A:G	IAV	NK	0.0134156547877612	0.0287660629211204	0.546016235856615
SLC38A9	chr5:55857125:A:G	IAV	CD8T	0.0138430588622757	0.0285857630122673	0.5380054230135
SLC38A9	chr5:55857125:A:G	IAV	monocyte	0.0158111687720512	0.0329551003046321	0.5401137322552
SLC38A9	chr5:55857125:A:G	IAV	B	-0.00512665093948825	0.0273639168193247	0.654998569229606
SLC38A9	chr5:55857125:A:G	IAV	CD4T	0.00536704848213144	0.0286180792697844	0.634321997229617
SLC38A9	chr5:55857125:A:G	LPS	NK	0.0136835243611137	0.0306672582507772	0.547316719637531
SLC38A9	chr5:55857125:A:G	LPS	CD8T	0.00216425671787762	0.025919189023139	0.649606553769574
SLC38A9	chr5:55857125:A:G	LPS	monocyte	0.0160494050553754	0.0375440560363248	0.542884962673764
SLC38A9	chr5:55857125:A:G	LPS	B	-0.00225353495106662	0.0291186931970688	0.678906434071032
SLC38A9	chr5:55857125:A:G	LPS	CD4T	0.00574740830186547	0.0312216772235835	0.630987925258599
SLC38A9	chr5:55857125:A:G	Tcruzi	NK	0.0111258739468661	0.0295491717404502	0.572985182632961
SLC38A9	chr5:55857125:A:G	Tcruzi	CD8T	0.00793711679557412	0.0278919110503122	0.602501511722789
SLC38A9	chr5:55857125:A:G	Tcruzi	monocyte	0.0186440827101297	0.0383880013050291	0.531338542754195
SLC38A9	chr5:55857125:A:G	Tcruzi	B	-0.000599983434865283	0.0276983927594298	0.693127605109849
SLC38A9	chr5:55857125:A:G	Tcruzi	CD4T	0.00520536521618002	0.0316247699673513	0.639535323533367
SLC38A9	chr5:55860308:G:T	NI	NK	-0.0397569659615165	0.0866974819687127	0.443105132501176
SLC38A9	chr5:55860308:G:T	NI	CD8T	-0.0338537927403187	0.0876874313717046	0.471071102745317
SLC38A9	chr5:55860308:G:T	NI	monocyte	0.0228344415804573	0.0981933032578552	0.510466291030538
SLC38A9	chr5:55860308:G:T	NI	B	0.0236570243662582	0.0891731536179958	0.526227761442299
SLC38A9	chr5:55860308:G:T	NI	CD4T	-0.0468716503971045	0.110985644982264	0.453682008144477
SLC38A9	chr5:55860308:G:T	IAV	NK	-0.0385140616692391	0.082783002082024	0.439558650298749
SLC38A9	chr5:55860308:G:T	IAV	CD8T	-0.0301862195886811	0.0714977305992039	0.456458416769718
SLC38A9	chr5:55860308:G:T	IAV	monocyte	0.0252360264227473	0.0841935585050593	0.504469280937673
SLC38A9	chr5:55860308:G:T	IAV	B	0.00692183834033807	0.0705527898896894	0.576804855606821
SLC38A9	chr5:55860308:G:T	IAV	CD4T	-0.0384632660365538	0.0940228020873325	0.464580267870067
SLC38A9	chr5:55860308:G:T	LPS	NK	-0.0442364606114064	0.091687343308068	0.429742185767231
SLC38A9	chr5:55860308:G:T	LPS	CD8T	-0.0296865763907782	0.0769021190541119	0.467605936656764
SLC38A9	chr5:55860308:G:T	LPS	monocyte	0.0479728434133251	0.111261837992514	0.447350203493217
SLC38A9	chr5:55860308:G:T	LPS	B	0.0177962473613603	0.0846183936428893	0.540226509685571
SLC38A9	chr5:55860308:G:T	LPS	CD4T	-0.0332777965096664	0.0973885070036924	0.484199251091827
SLC38A9	chr5:55860308:G:T	Tcruzi	NK	-0.0419441577617629	0.0910203091250945	0.440566398614699
SLC38A9	chr5:55860308:G:T	Tcruzi	CD8T	-0.0346898563825965	0.0858026143607381	0.463846352824202
SLC38A9	chr5:55860308:G:T	Tcruzi	monocyte	0.0504976422550608	0.113951607442816	0.448031554404239
SLC38A9	chr5:55860308:G:T	Tcruzi	B	0.0187483831769314	0.0820962600411004	0.536610156621654
SLC38A9	chr5:55860308:G:T	Tcruzi	CD4T	-0.0466935114597301	0.106840401579276	0.453801806986288
SLC38A9	chr5:55870817:T:C	NI	NK	0.0127540903911867	0.0619997199789982	0.560720329752827
SLC38A9	chr5:55870817:T:C	NI	CD8T	0.0258733341191731	0.0761699812506802	0.51875852048019
SLC38A9	chr5:55870817:T:C	NI	monocyte	0.0240276067280864	0.0868879222124166	0.515956145421298
SLC38A9	chr5:55870817:T:C	NI	B	0.00745739123486231	0.0669429672145782	0.589528593820911
SLC38A9	chr5:55870817:T:C	NI	CD4T	0.0402682469438285	0.0997009988948827	0.486375746085557
SLC38A9	chr5:55870817:T:C	IAV	NK	0.0168089411542962	0.0596886799906566	0.537674084341076
SLC38A9	chr5:55870817:T:C	IAV	CD8T	0.013009768437337	0.0539153716035842	0.549398853524547
SLC38A9	chr5:55870817:T:C	IAV	monocyte	0.0152220976940891	0.0691434509249724	0.557341337765804
SLC38A9	chr5:55870817:T:C	IAV	B	0.010619630028927	0.058404236410595	0.569720492422559
SLC38A9	chr5:55870817:T:C	IAV	CD4T	0.0287288884389867	0.0802294843974598	0.512386265790862
SLC38A9	chr5:55870817:T:C	LPS	NK	0.0190236417507065	0.0652172348772937	0.530364805804285
SLC38A9	chr5:55870817:T:C	LPS	CD8T	0.0185003908258994	0.063553302915675	0.530071271541549
SLC38A9	chr5:55870817:T:C	LPS	monocyte	0.0205487102120193	0.0842021973076354	0.537994684301516
SLC38A9	chr5:55870817:T:C	LPS	B	0.00584447219281372	0.0666030948821745	0.59173567474437
SLC38A9	chr5:55870817:T:C	LPS	CD4T	0.0287415670086597	0.0865199471888871	0.517142597098326
SLC38A9	chr5:55870817:T:C	Tcruzi	NK	0.0166824599776822	0.0652347109684894	0.544405410250743
SLC38A9	chr5:55870817:T:C	Tcruzi	CD8T	0.0237924448654676	0.0724561432864546	0.520976546269922
SLC38A9	chr5:55870817:T:C	Tcruzi	monocyte	0.0198596392790956	0.0819719550418404	0.546141414323727
SLC38A9	chr5:55870817:T:C	Tcruzi	B	0.00666051843675254	0.0635042526283354	0.58968830692358
SLC38A9	chr5:55870817:T:C	Tcruzi	CD4T	0.0322865233603766	0.0894281968615437	0.510180356060726
SLC39A1	chr1:153859419:C:T	NI	NK	-0.085259302841453	0.0516298094788755	0.0478948075315709
SLC39A1	chr1:153859419:C:T	NI	CD8T	-0.132939682201686	0.0498637120480755	0.00489711068684373
SLC39A1	chr1:153859419:C:T	NI	monocyte	-0.272539766987679	0.0598024497197335	3.72787492430859e-07
SLC39A1	chr1:153859419:C:T	NI	B	-0.172104940272039	0.0550966936046816	0.000699393040380802
SLC39A1	chr1:153859419:C:T	NI	CD4T	-0.179228987986375	0.0562899912386659	0.00101207599510744
SLC39A1	chr1:153859419:C:T	IAV	NK	-0.0509508049026785	0.0524068902129585	0.15746736529548
SLC39A1	chr1:153859419:C:T	IAV	CD8T	-0.100084206023218	0.0463609608217579	0.013642197133422
SLC39A1	chr1:153859419:C:T	IAV	monocyte	-0.219297381092341	0.0545664156598825	7.11545664577873e-06
SLC39A1	chr1:153859419:C:T	IAV	B	-0.134660327289565	0.0494468438170224	0.00324327330743113
SLC39A1	chr1:153859419:C:T	IAV	CD4T	-0.178918976605782	0.0515982458232427	0.000242188116471809
SLC39A1	chr1:153859419:C:T	LPS	NK	-0.0857495803565192	0.0520343068520268	0.0494710876509765
SLC39A1	chr1:153859419:C:T	LPS	CD8T	-0.117335191286146	0.0473722081780489	0.00734393325689953
SLC39A1	chr1:153859419:C:T	LPS	monocyte	-0.218056409873726	0.0552718718242313	3.71834737205035e-05
SLC39A1	chr1:153859419:C:T	LPS	B	-0.172159666728776	0.0538402105212183	0.000587685869758325
SLC39A1	chr1:153859419:C:T	LPS	CD4T	-0.193933561848069	0.0504106163916425	5.60074022639689e-05
SLC39A1	chr1:153859419:C:T	Tcruzi	NK	-0.0998387859753475	0.0536381909082706	0.0300080120340035
SLC39A1	chr1:153859419:C:T	Tcruzi	CD8T	-0.153955046320518	0.049396198109771	0.000768036608219225
SLC39A1	chr1:153859419:C:T	Tcruzi	monocyte	-0.260339321257425	0.0605402335172224	1.9379120470564e-06
SLC39A1	chr1:153859419:C:T	Tcruzi	B	-0.166588523335669	0.052928054793235	0.000633185230354716
SLC39A1	chr1:153859419:C:T	Tcruzi	CD4T	-0.184962809239995	0.0540831255610476	0.000365297407974863
SLC39A1	chr1:153873589:G:A	NI	NK	-0.0162665409740939	0.0520224303222505	0.540279788941803
SLC39A1	chr1:153873589:G:A	NI	CD8T	-0.00079499959775477	0.0535088260256924	0.6239687260009
SLC39A1	chr1:153873589:G:A	NI	monocyte	-0.00232480943405286	0.0618120618896319	0.600891658697989
SLC39A1	chr1:153873589:G:A	NI	B	-0.00193834846375547	0.0533097995441016	0.620727039848112
SLC39A1	chr1:153873589:G:A	NI	CD4T	-0.00782106166964756	0.0636232021376443	0.588328879747313
SLC39A1	chr1:153873589:G:A	IAV	NK	-0.0173519975189688	0.0499500157658682	0.528169259730791
SLC39A1	chr1:153873589:G:A	IAV	CD8T	-0.00407656237248654	0.0419844922990745	0.600384569494912
SLC39A1	chr1:153873589:G:A	IAV	monocyte	-0.00380194293874805	0.0513778995957195	0.61349806247827
SLC39A1	chr1:153873589:G:A	IAV	B	-0.00739373150351928	0.0466121782652548	0.587521136712069
SLC39A1	chr1:153873589:G:A	IAV	CD4T	-0.0181121470620176	0.057840267798376	0.54172602450439
SLC39A1	chr1:153873589:G:A	LPS	NK	-0.0336764590396388	0.0698399626915931	0.463219390542253
SLC39A1	chr1:153873589:G:A	LPS	CD8T	0.00148584349737544	0.0491399991350284	0.626180195711274
SLC39A1	chr1:153873589:G:A	LPS	monocyte	-0.0107410170534023	0.0616944537468113	0.570155679055073
SLC39A1	chr1:153873589:G:A	LPS	B	-0.0127248803711466	0.0542854966088826	0.559036792461012
SLC39A1	chr1:153873589:G:A	LPS	CD4T	-0.0223787705055298	0.0636596589635504	0.522637599222187
SLC39A1	chr1:153873589:G:A	Tcruzi	NK	-0.0205245259002714	0.056579262646049	0.52197927145293
SLC39A1	chr1:153873589:G:A	Tcruzi	CD8T	-0.00302935549957947	0.0509130325925539	0.61057605829804
SLC39A1	chr1:153873589:G:A	Tcruzi	monocyte	-0.00284993752757049	0.059509415639559	0.616008427448703
SLC39A1	chr1:153873589:G:A	Tcruzi	B	-0.0102156164708416	0.0514185341752111	0.57580842112233
SLC39A1	chr1:153873589:G:A	Tcruzi	CD4T	-0.00790576601049604	0.0598322719593201	0.59186434633327
SLC39A1	chr1:153884022:C:T	NI	NK	-0.0543455675967652	0.0485010170064772	0.129493557132231
SLC39A1	chr1:153884022:C:T	NI	CD8T	-0.128855173762517	0.0471050379967414	0.00384590824109776
SLC39A1	chr1:153884022:C:T	NI	monocyte	-0.322396183587017	0.0546069977865361	8.88221718398086e-11
SLC39A1	chr1:153884022:C:T	NI	B	-0.153393215819043	0.0515565283672474	0.00136609605328952
SLC39A1	chr1:153884022:C:T	NI	CD4T	-0.204373452369449	0.0523169926778416	6.49976570963329e-05
SLC39A1	chr1:153884022:C:T	IAV	NK	-0.0346842110866724	0.0476570811948246	0.227306041717074
SLC39A1	chr1:153884022:C:T	IAV	CD8T	-0.0802110710721758	0.0446781219245313	0.0356582826506507
SLC39A1	chr1:153884022:C:T	IAV	monocyte	-0.228765747803451	0.050054760619224	1.03284107433321e-06
SLC39A1	chr1:153884022:C:T	IAV	B	-0.0976913907630255	0.0471947843864991	0.0212285399500035
SLC39A1	chr1:153884022:C:T	IAV	CD4T	-0.196634859179082	0.0490884877046902	2.30361169974991e-05
SLC39A1	chr1:153884022:C:T	LPS	NK	-0.0316611255532983	0.0505159641332156	0.257550028505772
SLC39A1	chr1:153884022:C:T	LPS	CD8T	-0.0998012108716106	0.0454844531312209	0.0158151526735192
SLC39A1	chr1:153884022:C:T	LPS	monocyte	-0.196626120086156	0.0501017579026061	7.08386665171368e-05
SLC39A1	chr1:153884022:C:T	LPS	B	-0.140644429667103	0.0501301736361506	0.00277277068153181
SLC39A1	chr1:153884022:C:T	LPS	CD4T	-0.212458299695618	0.0460288590736832	1.67287585828291e-06
SLC39A1	chr1:153884022:C:T	Tcruzi	NK	-0.0559220121130464	0.0511191132065829	0.134973349481382
SLC39A1	chr1:153884022:C:T	Tcruzi	CD8T	-0.15817223370683	0.047431528195159	0.000297991846347823
SLC39A1	chr1:153884022:C:T	Tcruzi	monocyte	-0.29387347668365	0.0557418794389921	1.57570874126378e-08
SLC39A1	chr1:153884022:C:T	Tcruzi	B	-0.157456678403455	0.0502239851477423	0.000672715112314593
SLC39A1	chr1:153884022:C:T	Tcruzi	CD4T	-0.193824610551304	0.0505372279512506	9.44886228845254e-05
SLC39A1	chr1:153892179:A:G	NI	NK	0.0872398896764742	0.0595117508121096	0.0644511685357014
SLC39A1	chr1:153892179:A:G	NI	CD8T	0.12272615115957	0.0610216464572799	0.0206728020675975
SLC39A1	chr1:153892179:A:G	NI	monocyte	0.163328359475516	0.0759271115153369	0.0114673773913334
SLC39A1	chr1:153892179:A:G	NI	B	0.108797919856016	0.0644496983281791	0.0408154038830018
SLC39A1	chr1:153892179:A:G	NI	CD4T	0.138862900567428	0.069814577422715	0.0242540062490646
SLC39A1	chr1:153892179:A:G	IAV	NK	0.0770776892228046	0.0571122588738989	0.0793502663902094
SLC39A1	chr1:153892179:A:G	IAV	CD8T	0.0850780291523757	0.0535511578381358	0.0454255000318143
SLC39A1	chr1:153892179:A:G	IAV	monocyte	0.124894140514331	0.0641156510982672	0.0205986830522713
SLC39A1	chr1:153892179:A:G	IAV	B	0.105583393044253	0.0600027967454292	0.0300380186481248
SLC39A1	chr1:153892179:A:G	IAV	CD4T	0.138646164943321	0.0643183210236818	0.0140548141107725
SLC39A1	chr1:153892179:A:G	LPS	NK	0.0987615488896128	0.0599891303948263	0.0427426320577731
SLC39A1	chr1:153892179:A:G	LPS	CD8T	0.101507481114033	0.0556803910112061	0.0304583103124398
SLC39A1	chr1:153892179:A:G	LPS	monocyte	0.136997303018818	0.0702518920013337	0.022658108775291
SLC39A1	chr1:153892179:A:G	LPS	B	0.11976131763637	0.0650884146748477	0.0269408939386246
SLC39A1	chr1:153892179:A:G	LPS	CD4T	0.144061425872859	0.0654651553350607	0.0142294452625117
SLC39A1	chr1:153892179:A:G	Tcruzi	NK	0.091206497999853	0.0609805898731957	0.0610889667881526
SLC39A1	chr1:153892179:A:G	Tcruzi	CD8T	0.101454819313546	0.0580673020995091	0.0405124709499844
SLC39A1	chr1:153892179:A:G	Tcruzi	monocyte	0.149793023766632	0.0728703252659671	0.0160287654083042
SLC39A1	chr1:153892179:A:G	Tcruzi	B	0.0992674415008778	0.0610381252578339	0.0474071929454649
SLC39A1	chr1:153892179:A:G	Tcruzi	CD4T	0.159836113759881	0.0714321487334863	0.0108469917568457
SLC39A1	chr1:153930573:T:C	NI	NK	0.0925626517779032	0.0771619976212983	0.106544935719166
SLC39A1	chr1:153930573:T:C	NI	CD8T	0.174232366155373	0.0846744319221001	0.0138862920695516
SLC39A1	chr1:153930573:T:C	NI	monocyte	0.279160932057482	0.113160643309973	0.00321921165292213
SLC39A1	chr1:153930573:T:C	NI	B	0.121137706418098	0.0849986551182782	0.0689238054590522
SLC39A1	chr1:153930573:T:C	NI	CD4T	0.203215720262146	0.096960939382934	0.0144885034660958
SLC39A1	chr1:153930573:T:C	IAV	NK	0.0767577371580953	0.0730300347330364	0.135626337199769
SLC39A1	chr1:153930573:T:C	IAV	CD8T	0.101447027769584	0.0679603571992819	0.0573981039770558
SLC39A1	chr1:153930573:T:C	IAV	monocyte	0.197411581307017	0.0890727138076002	0.00774389414133715
SLC39A1	chr1:153930573:T:C	IAV	B	0.0862562648380569	0.0747958427910223	0.11484817812356
SLC39A1	chr1:153930573:T:C	IAV	CD4T	0.177714368750241	0.0851475516654857	0.0142973493769427
SLC39A1	chr1:153930573:T:C	LPS	NK	0.111781216068389	0.0774182993361513	0.0657524632629203
SLC39A1	chr1:153930573:T:C	LPS	CD8T	0.122923874785593	0.0720038657133028	0.0387072476041471
SLC39A1	chr1:153930573:T:C	LPS	monocyte	0.223637829089899	0.0975029547405782	0.0072307049821492
SLC39A1	chr1:153930573:T:C	LPS	B	0.114708534847765	0.0824227575167833	0.0754280907101875
SLC39A1	chr1:153930573:T:C	LPS	CD4T	0.208804129021783	0.090142595242252	0.00764845656707781
SLC39A1	chr1:153930573:T:C	Tcruzi	NK	0.0986266789110599	0.0794459411996946	0.0989019484235664
SLC39A1	chr1:153930573:T:C	Tcruzi	CD8T	0.131580459149306	0.0768227310749307	0.0405587734042342
SLC39A1	chr1:153930573:T:C	Tcruzi	monocyte	0.258506357375057	0.107109608394522	0.00413415865542359
SLC39A1	chr1:153930573:T:C	Tcruzi	B	0.11863357966097	0.080788890773836	0.062602715804005
SLC39A1	chr1:153930573:T:C	Tcruzi	CD4T	0.172980691824184	0.0889256924918609	0.0240263505645259
SLC39A1	chr1:153997912:G:T	NI	NK	0.0325205715601329	0.0488430296295577	0.327220286876699
SLC39A1	chr1:153997912:G:T	NI	CD8T	0.020545450301718	0.048296297606828	0.402950688646707
SLC39A1	chr1:153997912:G:T	NI	monocyte	0.0886547952203641	0.0771951415438176	0.167872086017393
SLC39A1	chr1:153997912:G:T	NI	B	0.0336892799281547	0.0520491278845587	0.331404917775848
SLC39A1	chr1:153997912:G:T	NI	CD4T	0.0394647796661735	0.0596018865106255	0.32722436596672
SLC39A1	chr1:153997912:G:T	IAV	NK	0.0282179050692985	0.0447485213331405	0.337843242067833
SLC39A1	chr1:153997912:G:T	IAV	CD8T	0.0176405830431785	0.0393721101809206	0.395209586062774
SLC39A1	chr1:153997912:G:T	IAV	monocyte	0.0715459349853069	0.0657661074636225	0.196802377300005
SLC39A1	chr1:153997912:G:T	IAV	B	0.0357868950343185	0.0478016024142436	0.297940644855901
SLC39A1	chr1:153997912:G:T	IAV	CD4T	0.0352910246555576	0.0517296751430711	0.323826799825021
SLC39A1	chr1:153997912:G:T	LPS	NK	0.0215451318843203	0.0458040998233783	0.385138642133973
SLC39A1	chr1:153997912:G:T	LPS	CD8T	0.0207710794895704	0.0431952979851856	0.381656050582852
SLC39A1	chr1:153997912:G:T	LPS	monocyte	0.0754646993953157	0.0702066373108093	0.198977305719267
SLC39A1	chr1:153997912:G:T	LPS	B	0.0498527656447647	0.0577136218407964	0.258751149387936
SLC39A1	chr1:153997912:G:T	LPS	CD4T	0.0456685714306684	0.0571396075276558	0.286807882354472
SLC39A1	chr1:153997912:G:T	Tcruzi	NK	0.026124727234582	0.0480346667470335	0.365896931715607
SLC39A1	chr1:153997912:G:T	Tcruzi	CD8T	0.028203728908447	0.0474589432208451	0.351021830009198
SLC39A1	chr1:153997912:G:T	Tcruzi	monocyte	0.0700695732116073	0.0675925734299566	0.213948004054893
SLC39A1	chr1:153997912:G:T	Tcruzi	B	0.0385306348313895	0.0513909138328119	0.298170926084619
SLC39A1	chr1:153997912:G:T	Tcruzi	CD4T	0.0297133112127125	0.0549750244226379	0.367565265005815
SLC39A1	chr1:154039057:G:A	NI	NK	-0.0143181965453381	0.0580476482864052	0.557217492452307
SLC39A1	chr1:154039057:G:A	NI	CD8T	-0.0201603358310809	0.0678226304275533	0.541405495422865
SLC39A1	chr1:154039057:G:A	NI	monocyte	0.0139615874762165	0.0789274093577495	0.560420497399066
SLC39A1	chr1:154039057:G:A	NI	B	-0.0176131771430837	0.0657642943148661	0.551223034789842
SLC39A1	chr1:154039057:G:A	NI	CD4T	-0.0233868612167418	0.0824977122638595	0.536748341332864
SLC39A1	chr1:154039057:G:A	IAV	NK	-0.0153070055129278	0.0550684477986231	0.547391171620742
SLC39A1	chr1:154039057:G:A	IAV	CD8T	-0.0166648325801302	0.0523663894636568	0.533775654783124
SLC39A1	chr1:154039057:G:A	IAV	monocyte	0.00933403164243057	0.0639397116623966	0.594090818062523
SLC39A1	chr1:154039057:G:A	IAV	B	-0.0134336402609594	0.0555419926387471	0.559385133979765
SLC39A1	chr1:154039057:G:A	IAV	CD4T	-0.0143872501272146	0.0675102740510567	0.566857935885384
SLC39A1	chr1:154039057:G:A	LPS	NK	-0.0121399644471841	0.0574234693599972	0.562964786180119
SLC39A1	chr1:154039057:G:A	LPS	CD8T	-0.0186100682028082	0.0595221355442113	0.531429759203284
SLC39A1	chr1:154039057:G:A	LPS	monocyte	0.0110681500205775	0.0762250928047587	0.582010383007466
SLC39A1	chr1:154039057:G:A	LPS	B	-0.0177270923666656	0.0654816838310817	0.545577609410862
SLC39A1	chr1:154039057:G:A	LPS	CD4T	-0.0187425891165806	0.0751031464281954	0.551684895423035
SLC39A1	chr1:154039057:G:A	Tcruzi	NK	-0.0124530161703531	0.0589494659241768	0.566317765319098
SLC39A1	chr1:154039057:G:A	Tcruzi	CD8T	-0.0182875873087997	0.0646393493606341	0.544361091063738
SLC39A1	chr1:154039057:G:A	Tcruzi	monocyte	0.0119624761954144	0.075411834620433	0.585707841129746
SLC39A1	chr1:154039057:G:A	Tcruzi	B	-0.0123794017054295	0.0601858955209352	0.568671359886249
SLC39A1	chr1:154039057:G:A	Tcruzi	CD4T	-0.0181670153373061	0.0759049887679425	0.557834254520936
SLC39A10	chr2:195492617:A:G	NI	NK	0.0309261505612252	0.044699738626461	0.286000513598496
SLC39A10	chr2:195492617:A:G	NI	CD8T	0.0434770202157256	0.0504283658477317	0.241402997037916
SLC39A10	chr2:195492617:A:G	NI	monocyte	0.025696330920013	0.0491239599463349	0.345591861790025
SLC39A10	chr2:195492617:A:G	NI	B	-0.04041819604402	0.0529498222044201	0.272814310391444
SLC39A10	chr2:195492617:A:G	NI	CD4T	-0.0146264518754814	0.0471339758229598	0.42017705426324
SLC39A10	chr2:195492617:A:G	IAV	NK	0.0359197088779437	0.0433337351893734	0.246930664045672
SLC39A10	chr2:195492617:A:G	IAV	CD8T	0.0449508872847008	0.0462131967326219	0.202576895225149
SLC39A10	chr2:195492617:A:G	IAV	monocyte	-0.00319610230656985	0.0460739648792879	0.52300511101186
SLC39A10	chr2:195492617:A:G	IAV	B	-0.0308838408557571	0.0456911136414975	0.301065882693451
SLC39A10	chr2:195492617:A:G	IAV	CD4T	-0.0383024148933323	0.0460748501997352	0.252705716483708
SLC39A10	chr2:195492617:A:G	LPS	NK	0.047166404526228	0.0484569983908665	0.205027230888879
SLC39A10	chr2:195492617:A:G	LPS	CD8T	0.0322526707696997	0.0435814770660518	0.275503078605949
SLC39A10	chr2:195492617:A:G	LPS	monocyte	-0.00572970958429774	0.0539417214758738	0.505372715577981
SLC39A10	chr2:195492617:A:G	LPS	B	0.00749197951517643	0.0440534136995718	0.489202228779808
SLC39A10	chr2:195492617:A:G	LPS	CD4T	-0.0497759515603742	0.0516811243114398	0.214036096230757
SLC39A10	chr2:195492617:A:G	Tcruzi	NK	0.0664414030142077	0.057671631597894	0.157536673278323
SLC39A10	chr2:195492617:A:G	Tcruzi	CD8T	0.0664268995147893	0.06025670947894	0.168875090422789
SLC39A10	chr2:195492617:A:G	Tcruzi	monocyte	0.00937856624374081	0.0501848338347905	0.469054144711058
SLC39A10	chr2:195492617:A:G	Tcruzi	B	0.00359264480325313	0.0439971781013737	0.521666407955006
SLC39A10	chr2:195492617:A:G	Tcruzi	CD4T	-0.0568494747550621	0.0563524449466366	0.200372348140909
SLC39A10	chr2:195523647:C:G	NI	NK	-0.00131244394719515	0.0463893548854168	0.618766725920982
SLC39A10	chr2:195523647:C:G	NI	CD8T	-0.0108067751580838	0.0519243820271566	0.564418032398745
SLC39A10	chr2:195523647:C:G	NI	monocyte	0.0442425621146701	0.0768598361684353	0.404260421576467
SLC39A10	chr2:195523647:C:G	NI	B	-0.0350801870722098	0.0673472052155423	0.452513456009833
SLC39A10	chr2:195523647:C:G	NI	CD4T	-0.0204659376888819	0.0641545932525521	0.519870400065923
SLC39A10	chr2:195523647:C:G	IAV	NK	0.00202079858718995	0.0432218772108062	0.620731183896869
SLC39A10	chr2:195523647:C:G	IAV	CD8T	-0.00422021854703638	0.0400878646583092	0.5953765374326
SLC39A10	chr2:195523647:C:G	IAV	monocyte	0.0322181737510334	0.0630751585369515	0.456006949253717
SLC39A10	chr2:195523647:C:G	IAV	B	-0.00750051141280885	0.0447553918320826	0.572786269499102
SLC39A10	chr2:195523647:C:G	IAV	CD4T	-0.00569695990167137	0.0513640929367132	0.592608954574643
SLC39A10	chr2:195523647:C:G	LPS	NK	-0.000771683525056222	0.0463831731295007	0.618775887165313
SLC39A10	chr2:195523647:C:G	LPS	CD8T	-0.00884774224899042	0.0455364899719661	0.565202729875787
SLC39A10	chr2:195523647:C:G	LPS	monocyte	0.0334183023399513	0.0721846369745033	0.462000050653001
SLC39A10	chr2:195523647:C:G	LPS	B	-0.018918606150737	0.0537483927366774	0.512967246550454
SLC39A10	chr2:195523647:C:G	LPS	CD4T	-0.00279486134436707	0.056259750135736	0.605777166795654
SLC39A10	chr2:195523647:C:G	Tcruzi	NK	0.00128197025763606	0.0482685179188071	0.625696266883204
SLC39A10	chr2:195523647:C:G	Tcruzi	CD8T	-0.00663559645880971	0.0491244375221147	0.583943850444181
SLC39A10	chr2:195523647:C:G	Tcruzi	monocyte	0.0368299930049744	0.071820333259878	0.451808696830173
SLC39A10	chr2:195523647:C:G	Tcruzi	B	-0.0228775185839366	0.0549979741177237	0.493343768074589
SLC39A10	chr2:195523647:C:G	Tcruzi	CD4T	-0.00998949604847336	0.0573675417973894	0.572020893573818
SLC39A10	chr2:195545358:T:A	NI	NK	-0.193599555891166	0.113502229710642	0.0367122573641648
SLC39A10	chr2:195545358:T:A	NI	CD8T	-0.247924040094027	0.140791276130486	0.0252119477382131
SLC39A10	chr2:195545358:T:A	NI	monocyte	-0.17510920978207	0.120181710593493	0.0686327622501096
SLC39A10	chr2:195545358:T:A	NI	B	-0.0544763467207164	0.113238921698595	0.304329969154948
SLC39A10	chr2:195545358:T:A	NI	CD4T	0.0961979578313067	0.128810012273355	0.238223502131429
SLC39A10	chr2:195545358:T:A	IAV	NK	-0.205434849809665	0.110799107252186	0.0240766383738228
SLC39A10	chr2:195545358:T:A	IAV	CD8T	-0.186900679681877	0.108790842997453	0.0296620682048233
SLC39A10	chr2:195545358:T:A	IAV	monocyte	-0.1682983943133	0.118155037465815	0.0687806271240276
SLC39A10	chr2:195545358:T:A	IAV	B	-0.145312573759953	0.110224575905148	0.0820689835332483
SLC39A10	chr2:195545358:T:A	IAV	CD4T	-0.046369715918122	0.103602987570038	0.327009099216532
SLC39A10	chr2:195545358:T:A	LPS	NK	-0.216485293861125	0.117105359803955	0.0249102217854219
SLC39A10	chr2:195545358:T:A	LPS	CD8T	-0.154015298450827	0.104868790981283	0.061764154022425
SLC39A10	chr2:195545358:T:A	LPS	monocyte	-0.179926938620907	0.136092976291009	0.0863064389409487
SLC39A10	chr2:195545358:T:A	LPS	B	-0.142302274345927	0.111586319739505	0.0943710691245442
SLC39A10	chr2:195545358:T:A	LPS	CD4T	0.0352450235123068	0.114149755743233	0.393757796671725
SLC39A10	chr2:195545358:T:A	Tcruzi	NK	-0.220496048912226	0.123952878007699	0.0286417102951421
SLC39A10	chr2:195545358:T:A	Tcruzi	CD8T	-0.178311017529216	0.11669695826406	0.0522104025358473
SLC39A10	chr2:195545358:T:A	Tcruzi	monocyte	-0.110753451805907	0.122565313460019	0.178243993556008
SLC39A10	chr2:195545358:T:A	Tcruzi	B	-0.0823868840308704	0.107236865054148	0.215289722604758
SLC39A10	chr2:195545358:T:A	Tcruzi	CD4T	0.148492204447799	0.141366666328502	0.151359428328014
SLC39A10	chr2:195578245:C:T	NI	NK	-0.0494032191461209	0.0638553722768874	0.23571427882201
SLC39A10	chr2:195578245:C:T	NI	CD8T	-0.0807528088713167	0.0718067965255553	0.150061800621192
SLC39A10	chr2:195578245:C:T	NI	monocyte	-0.0673267510809098	0.0821646973858877	0.224535045819519
SLC39A10	chr2:195578245:C:T	NI	B	-0.0643459821745481	0.0708985809805988	0.199578634480091
SLC39A10	chr2:195578245:C:T	NI	CD4T	-0.144853718781961	0.0985281647267933	0.087579921848332
SLC39A10	chr2:195578245:C:T	IAV	NK	-0.0636468680435158	0.0638232277850777	0.17205193664661
SLC39A10	chr2:195578245:C:T	IAV	CD8T	-0.0821952352774925	0.0689496484331143	0.11597009519486
SLC39A10	chr2:195578245:C:T	IAV	monocyte	-0.0338314031248575	0.070340275354834	0.328492823035254
SLC39A10	chr2:195578245:C:T	IAV	B	-0.0641773164242888	0.0646253465884066	0.174452108350825
SLC39A10	chr2:195578245:C:T	IAV	CD4T	-0.124992166555157	0.0857207396585894	0.0894259021533339
SLC39A10	chr2:195578245:C:T	LPS	NK	-0.0454472236224829	0.063723976431099	0.249471207871229
SLC39A10	chr2:195578245:C:T	LPS	CD8T	-0.0658794949360074	0.0628092708619716	0.163484816838185
SLC39A10	chr2:195578245:C:T	LPS	monocyte	-0.0722743680451917	0.0888392758188327	0.224977794841752
SLC39A10	chr2:195578245:C:T	LPS	B	-0.0758041614397337	0.071913795610135	0.161768953592823
SLC39A10	chr2:195578245:C:T	LPS	CD4T	-0.139948485794169	0.094333140747739	0.0865599955851336
SLC39A10	chr2:195578245:C:T	Tcruzi	NK	-0.0475668881076489	0.0666806056533685	0.250130399275229
SLC39A10	chr2:195578245:C:T	Tcruzi	CD8T	-0.0888223333505627	0.0720152005881036	0.12612282203764
SLC39A10	chr2:195578245:C:T	Tcruzi	monocyte	-0.0652743591092386	0.0824737708929153	0.235533067940248
SLC39A10	chr2:195578245:C:T	Tcruzi	B	-0.0755272426826225	0.0713720386383202	0.158504022512965
SLC39A10	chr2:195578245:C:T	Tcruzi	CD4T	-0.143367422466763	0.0968038951865915	0.0863770556349218
SLC39A10	chr2:195592041:C:G	NI	NK	-0.062847205854594	0.0524000936722002	0.120979056846146
SLC39A10	chr2:195592041:C:G	NI	CD8T	-0.0828756575363281	0.0565342824033921	0.08257907622372
SLC39A10	chr2:195592041:C:G	NI	monocyte	-0.0955677366895718	0.067260555215953	0.0831007884178189
SLC39A10	chr2:195592041:C:G	NI	B	-0.0359644566536948	0.0535837086207486	0.25767238655746
SLC39A10	chr2:195592041:C:G	NI	CD4T	-0.118361129446174	0.0689825732182615	0.0564094622582293
SLC39A10	chr2:195592041:C:G	IAV	NK	-0.0642980954849337	0.0503558650117295	0.103932680826471
SLC39A10	chr2:195592041:C:G	IAV	CD8T	-0.0468317363676384	0.0437963764053128	0.148280927291053
SLC39A10	chr2:195592041:C:G	IAV	monocyte	-0.0664169395418893	0.0566494734931273	0.128028937657936
SLC39A10	chr2:195592041:C:G	IAV	B	-0.0230361812777881	0.0476210416986823	0.312846375719415
SLC39A10	chr2:195592041:C:G	IAV	CD4T	-0.0919236466755788	0.0570577241260357	0.0674577735838246
SLC39A10	chr2:195592041:C:G	LPS	NK	-0.0707569955303771	0.053829050515049	0.0970380376738433
SLC39A10	chr2:195592041:C:G	LPS	CD8T	-0.0707186921748339	0.050003111869296	0.0858959097961761
SLC39A10	chr2:195592041:C:G	LPS	monocyte	-0.120162889429424	0.0810073642130453	0.0609093548965648
SLC39A10	chr2:195592041:C:G	LPS	B	-0.0394649940660511	0.0519556921441944	0.231211297580947
SLC39A10	chr2:195592041:C:G	LPS	CD4T	-0.119759551727488	0.067628229691312	0.0503890219898822
SLC39A10	chr2:195592041:C:G	Tcruzi	NK	-0.0614928916449532	0.0537253889438595	0.132170193447411
SLC39A10	chr2:195592041:C:G	Tcruzi	CD8T	-0.0734614463791005	0.0532916358047988	0.0957993599504319
SLC39A10	chr2:195592041:C:G	Tcruzi	monocyte	-0.0868035918243138	0.0658830166688588	0.101516127544343
SLC39A10	chr2:195592041:C:G	Tcruzi	B	-0.027569128418971	0.0510048655263522	0.29553513043362
SLC39A10	chr2:195592041:C:G	Tcruzi	CD4T	-0.117457750878718	0.0672969977078446	0.0542339754938351
SLC39A10	chr2:195616368:G:A	NI	NK	-0.0330843065090218	0.0561848302135006	0.280508763220323
SLC39A10	chr2:195616368:G:A	NI	CD8T	0.00562104794402833	0.059886978930466	0.447129461989978
SLC39A10	chr2:195616368:G:A	NI	monocyte	0.0123764147661604	0.0577665993775321	0.414009241508086
SLC39A10	chr2:195616368:G:A	NI	B	-0.0053107165016629	0.0589558839454559	0.472349418171951
SLC39A10	chr2:195616368:G:A	NI	CD4T	0.158534630423115	0.0571955877945121	0.00335726981978599
SLC39A10	chr2:195616368:G:A	IAV	NK	0.00529250548385878	0.051595036630695	0.457826183925074
SLC39A10	chr2:195616368:G:A	IAV	CD8T	-0.0122454217577658	0.0525289515168973	0.420023829117862
SLC39A10	chr2:195616368:G:A	IAV	monocyte	-0.0452790961476676	0.0616295820993851	0.233624407044556
SLC39A10	chr2:195616368:G:A	IAV	B	0.0272200113624515	0.0532308928397146	0.300458830963057
SLC39A10	chr2:195616368:G:A	IAV	CD4T	0.199088562510395	0.0542235615873413	5.56157037741674e-05
SLC39A10	chr2:195616368:G:A	LPS	NK	-0.021294387996634	0.0558261686657522	0.356651163768857
SLC39A10	chr2:195616368:G:A	LPS	CD8T	0.0196815588633368	0.0529905912144944	0.344818305596617
SLC39A10	chr2:195616368:G:A	LPS	monocyte	-0.00948319367225431	0.0686441028010537	0.447723746446074
SLC39A10	chr2:195616368:G:A	LPS	B	0.0442478156358626	0.0537774875989171	0.203334654051298
SLC39A10	chr2:195616368:G:A	LPS	CD4T	0.27579576425098	0.063993083297848	5.68108674655039e-06
SLC39A10	chr2:195616368:G:A	Tcruzi	NK	-0.0161581940873969	0.0594634032858258	0.395079582867575
SLC39A10	chr2:195616368:G:A	Tcruzi	CD8T	0.0382494720924128	0.0553283568314881	0.238689323935591
SLC39A10	chr2:195616368:G:A	Tcruzi	monocyte	0.0554800012524049	0.0651502299120786	0.196316515444095
SLC39A10	chr2:195616368:G:A	Tcruzi	B	0.00176589335732844	0.0561340605503823	0.479531276074358
SLC39A10	chr2:195616368:G:A	Tcruzi	CD4T	0.224382587145022	0.0600195345237558	3.19728226886472e-05
SLC39A10	chr2:195623807:T:C	NI	NK	0.148587584556282	0.0667373694139869	0.0112144373661388
SLC39A10	chr2:195623807:T:C	NI	CD8T	0.147525364874428	0.0683445964213733	0.0124631768627504
SLC39A10	chr2:195623807:T:C	NI	monocyte	-0.0162804425124019	0.0621675524965667	0.409385426002233
SLC39A10	chr2:195623807:T:C	NI	B	0.0256989000660283	0.0574608540584035	0.323418715500865
SLC39A10	chr2:195623807:T:C	NI	CD4T	0.0360727523918085	0.0598649236908459	0.267732320863077
SLC39A10	chr2:195623807:T:C	IAV	NK	0.10940649280872	0.0552515696306926	0.021311416456399
SLC39A10	chr2:195623807:T:C	IAV	CD8T	0.120387103366627	0.0587560052727796	0.0137579504084712
SLC39A10	chr2:195623807:T:C	IAV	monocyte	0.040499464850039	0.0596722020502153	0.251313093525642
SLC39A10	chr2:195623807:T:C	IAV	B	0.0437579986058475	0.0528923241210968	0.200587987377609
SLC39A10	chr2:195623807:T:C	IAV	CD4T	0.0555320213959464	0.0526284906693579	0.144317068816846
SLC39A10	chr2:195623807:T:C	LPS	NK	0.15436798189622	0.0685058826129488	0.0103121576252297
SLC39A10	chr2:195623807:T:C	LPS	CD8T	0.121488276949107	0.0584820771259323	0.015105588022785
SLC39A10	chr2:195623807:T:C	LPS	monocyte	0.0262401445865173	0.0680508908230451	0.35190364706815
SLC39A10	chr2:195623807:T:C	LPS	B	0.015029219207632	0.0547686535420838	0.383763319343287
SLC39A10	chr2:195623807:T:C	LPS	CD4T	0.0339449515128615	0.0569362703115691	0.268889159425203
SLC39A10	chr2:195623807:T:C	Tcruzi	NK	0.134819820805826	0.0646706852291246	0.0157379095185221
SLC39A10	chr2:195623807:T:C	Tcruzi	CD8T	0.103464246668764	0.05648983876609	0.0319334251899384
SLC39A10	chr2:195623807:T:C	Tcruzi	monocyte	-0.0151993400099551	0.0650557140561528	0.422286916175056
SLC39A10	chr2:195623807:T:C	Tcruzi	B	0.00566040341547796	0.0553501702819752	0.446686018983814
SLC39A10	chr2:195623807:T:C	Tcruzi	CD4T	0.0572604368893251	0.0570110842042181	0.15659112832691
SLC39A10	chr2:195636380:T:C	NI	NK	-0.082045719618571	0.0446816433829351	0.0306772016877209
SLC39A10	chr2:195636380:T:C	NI	CD8T	-0.108031393202669	0.0453619468337509	0.00997388532233345
SLC39A10	chr2:195636380:T:C	NI	monocyte	0.0113579046224245	0.049044521103751	0.414845228719778
SLC39A10	chr2:195636380:T:C	NI	B	-0.0725775581608172	0.0469142457487956	0.059425935545677
SLC39A10	chr2:195636380:T:C	NI	CD4T	-0.117846946341186	0.0491233013607241	0.0122445542283407
SLC39A10	chr2:195636380:T:C	IAV	NK	-0.0767030778302996	0.0420469560325251	0.0323127852919874
SLC39A10	chr2:195636380:T:C	IAV	CD8T	-0.069186295874092	0.0404766630227963	0.0442124744508893
SLC39A10	chr2:195636380:T:C	IAV	monocyte	0.000387881469764323	0.0478964529908095	0.495539362506659
SLC39A10	chr2:195636380:T:C	IAV	B	-0.0977337313789101	0.0454750813468231	0.0102271401533621
SLC39A10	chr2:195636380:T:C	IAV	CD4T	-0.16848968421984	0.0446835519568744	3.24510194195105e-05
SLC39A10	chr2:195636380:T:C	LPS	NK	-0.100067173104258	0.0454814985696285	0.0108143704645116
SLC39A10	chr2:195636380:T:C	LPS	CD8T	-0.104259120661222	0.0421975919000488	0.00631999123820914
SLC39A10	chr2:195636380:T:C	LPS	monocyte	0.00427268166897261	0.0559601211692096	0.476200301826656
SLC39A10	chr2:195636380:T:C	LPS	B	-0.0944620387825831	0.0446412783763762	0.0148680523880672
SLC39A10	chr2:195636380:T:C	LPS	CD4T	-0.206545714495031	0.0510765098255536	4.04313011304058e-06
SLC39A10	chr2:195636380:T:C	Tcruzi	NK	-0.0793456639664834	0.047257423182914	0.0444518183841834
SLC39A10	chr2:195636380:T:C	Tcruzi	CD8T	-0.0915269560688175	0.0444799105254316	0.0240082933423841
SLC39A10	chr2:195636380:T:C	Tcruzi	monocyte	-0.0191273932341277	0.0515928439189018	0.354585975049407
SLC39A10	chr2:195636380:T:C	Tcruzi	B	-0.0531468071441521	0.0452915850293215	0.11778044624364
SLC39A10	chr2:195636380:T:C	Tcruzi	CD4T	-0.196777697628787	0.0513933038395657	9.14875652568981e-06
SLC39A10	chr2:195734327:C:T	NI	NK	0.000894249692553018	0.0493566220434038	0.645657247865578
SLC39A10	chr2:195734327:C:T	NI	CD8T	-0.00910567482199808	0.0576647532114389	0.601628364510421
SLC39A10	chr2:195734327:C:T	NI	monocyte	0.00609040807530221	0.0661834839884052	0.595824346494915
SLC39A10	chr2:195734327:C:T	NI	B	-0.011053903760781	0.0564127934624478	0.589643148405999
SLC39A10	chr2:195734327:C:T	NI	CD4T	-0.00903978915739554	0.0694328950550256	0.600243623817776
SLC39A10	chr2:195734327:C:T	IAV	NK	0.00517290732476254	0.0467604755673796	0.61985294934542
SLC39A10	chr2:195734327:C:T	IAV	CD8T	-0.00131710298945269	0.0423638243124217	0.636544161390612
SLC39A10	chr2:195734327:C:T	IAV	monocyte	0.0120129563230952	0.0568426454570829	0.584988034689599
SLC39A10	chr2:195734327:C:T	IAV	B	-0.0060832741803711	0.0473011390830377	0.60889864440393
SLC39A10	chr2:195734327:C:T	IAV	CD4T	-0.00673294530451745	0.0584166416026048	0.613059109387585
SLC39A10	chr2:195734327:C:T	LPS	NK	0.00273290708235296	0.0500243068214154	0.630791138675913
SLC39A10	chr2:195734327:C:T	LPS	CD8T	-0.00555346874752757	0.049166800477785	0.609424615943198
SLC39A10	chr2:195734327:C:T	LPS	monocyte	0.0146770108194339	0.0694599293290589	0.570662018515921
SLC39A10	chr2:195734327:C:T	LPS	B	-0.0106592040146926	0.0557797421352557	0.586355743219168
SLC39A10	chr2:195734327:C:T	LPS	CD4T	-0.00706923374303021	0.0645283039401975	0.609885188677746
SLC39A10	chr2:195734327:C:T	Tcruzi	NK	0.00063858366130187	0.0510503171252141	0.645369759967778
SLC39A10	chr2:195734327:C:T	Tcruzi	CD8T	-0.00997721932719013	0.0559383344036718	0.594075627430994
SLC39A10	chr2:195734327:C:T	Tcruzi	monocyte	0.017935525409592	0.0691588178614789	0.563505138713546
SLC39A10	chr2:195734327:C:T	Tcruzi	B	-0.0113962312234788	0.0539857757461347	0.583437909809757
SLC39A10	chr2:195734327:C:T	Tcruzi	CD4T	-0.00772068756058134	0.0651171813516852	0.610386124160513
SLC39A10	chr2:195743240:T:A	NI	NK	-0.037495345133745	0.0608624979748628	0.386981937772365
SLC39A10	chr2:195743240:T:A	NI	CD8T	-0.0377586231005736	0.0636722503061391	0.397521970571099
SLC39A10	chr2:195743240:T:A	NI	monocyte	-0.045973741681618	0.0780516474617694	0.379081660069387
SLC39A10	chr2:195743240:T:A	NI	B	-0.0187803705852148	0.0577674396462722	0.485975510285503
SLC39A10	chr2:195743240:T:A	NI	CD4T	-0.0572094967776879	0.0826788649037992	0.357308355075586
SLC39A10	chr2:195743240:T:A	IAV	NK	-0.0312272454952647	0.0542619202430659	0.401609195047731
SLC39A10	chr2:195743240:T:A	IAV	CD8T	-0.0291833061575414	0.0501388997149982	0.398700680983115
SLC39A10	chr2:195743240:T:A	IAV	monocyte	-0.035539915615511	0.0648186748980577	0.412796172733503
SLC39A10	chr2:195743240:T:A	IAV	B	-0.0284429444425317	0.0548180736971171	0.423062800406783
SLC39A10	chr2:195743240:T:A	IAV	CD4T	-0.0507898449757352	0.0719195105693246	0.358165849952061
SLC39A10	chr2:195743240:T:A	LPS	NK	-0.0362163898693636	0.059914378508943	0.388102300645534
SLC39A10	chr2:195743240:T:A	LPS	CD8T	-0.0320933492836343	0.0554034180162231	0.397702836160138
SLC39A10	chr2:195743240:T:A	LPS	monocyte	-0.0358794824767952	0.0747685407741011	0.426057274295677
SLC39A10	chr2:195743240:T:A	LPS	B	-0.0207034310329098	0.0572784232924411	0.471490956259369
SLC39A10	chr2:195743240:T:A	LPS	CD4T	-0.0554845026715952	0.0786548681523145	0.355960344462253
SLC39A10	chr2:195743240:T:A	Tcruzi	NK	-0.0422572976211098	0.065614722586771	0.373097348472121
SLC39A10	chr2:195743240:T:A	Tcruzi	CD8T	-0.0432767621317628	0.0652671543540943	0.371065404754076
SLC39A10	chr2:195743240:T:A	Tcruzi	monocyte	-0.0460468579701081	0.0779180716198336	0.392399042151749
SLC39A10	chr2:195743240:T:A	Tcruzi	B	-0.0219679811709689	0.055725486994169	0.462995021030303
SLC39A10	chr2:195743240:T:A	Tcruzi	CD4T	-0.0555331339532308	0.0792368341916685	0.359020841301102
SLC39A10	chr2:195752220:G:A	NI	NK	0.0599085932393822	0.0722850647722727	0.259646723441754
SLC39A10	chr2:195752220:G:A	NI	CD8T	0.0290425358581019	0.062775293931021	0.383617627964547
SLC39A10	chr2:195752220:G:A	NI	monocyte	0.00702411960982019	0.0712811148827594	0.506479758594354
SLC39A10	chr2:195752220:G:A	NI	B	0.0986195292461528	0.0934660090538729	0.190064047812504
SLC39A10	chr2:195752220:G:A	NI	CD4T	0.00539221195998883	0.0718559352802879	0.508590223235486
SLC39A10	chr2:195752220:G:A	IAV	NK	0.0376226399025645	0.0593478954544332	0.325218757788199
SLC39A10	chr2:195752220:G:A	IAV	CD8T	0.0302067836950589	0.0531025545257411	0.347120125494604
SLC39A10	chr2:195752220:G:A	IAV	monocyte	0.0143016078926853	0.0639816698598515	0.477110693629764
SLC39A10	chr2:195752220:G:A	IAV	B	0.0609041144847638	0.067522269821518	0.237579841965727
SLC39A10	chr2:195752220:G:A	IAV	CD4T	0.0280066165626845	0.0618451097033158	0.390354670025568
SLC39A10	chr2:195752220:G:A	LPS	NK	0.0580433512280628	0.0704953809548164	0.260121386693325
SLC39A10	chr2:195752220:G:A	LPS	CD8T	0.0313959246312936	0.0568388546021875	0.351258384567396
SLC39A10	chr2:195752220:G:A	LPS	monocyte	-0.00966884517390981	0.0779695438819567	0.529764838035857
SLC39A10	chr2:195752220:G:A	LPS	B	0.100958207436518	0.0932780807611812	0.181852495474135
SLC39A10	chr2:195752220:G:A	LPS	CD4T	0.0280773018022999	0.0666596287587322	0.39895616229533
SLC39A10	chr2:195752220:G:A	Tcruzi	NK	0.0566369882101383	0.0718943918368416	0.273198876027
SLC39A10	chr2:195752220:G:A	Tcruzi	CD8T	0.0301098065601497	0.060707740896738	0.371997941871336
SLC39A10	chr2:195752220:G:A	Tcruzi	monocyte	-0.00568657826496612	0.0731550457466639	0.549027389666381
SLC39A10	chr2:195752220:G:A	Tcruzi	B	0.101735064733546	0.0949722804987454	0.181154903485405
SLC39A10	chr2:195752220:G:A	Tcruzi	CD4T	0.0289974883915935	0.0671785878891993	0.397949963955133
SLC39A10	chr2:195823489:T:G	NI	NK	-0.0142783189149283	0.0428434802945061	0.530267465023953
SLC39A10	chr2:195823489:T:G	NI	CD8T	-0.0159925557071651	0.0465635246144374	0.528538836326087
SLC39A10	chr2:195823489:T:G	NI	monocyte	-0.0185075803410293	0.0546882673186892	0.499062038263871
SLC39A10	chr2:195823489:T:G	NI	B	-0.0361803445891198	0.0592108002814691	0.428270227754138
SLC39A10	chr2:195823489:T:G	NI	CD4T	-0.0103797195896449	0.0523298689059133	0.565651959633903
SLC39A10	chr2:195823489:T:G	IAV	NK	-0.0134715469891924	0.0399814698016418	0.529437206822747
SLC39A10	chr2:195823489:T:G	IAV	CD8T	-0.012999908619045	0.0374979464273123	0.526557572352816
SLC39A10	chr2:195823489:T:G	IAV	monocyte	0.000296996452542601	0.0449119198420039	0.632979621178817
SLC39A10	chr2:195823489:T:G	IAV	B	-0.0197812454669837	0.0431665586220838	0.484754813438316
SLC39A10	chr2:195823489:T:G	IAV	CD4T	0.00566138270703519	0.0475171561508251	0.624519417524401
SLC39A10	chr2:195823489:T:G	LPS	NK	-0.0168041538656602	0.0440239554256704	0.509142446960351
SLC39A10	chr2:195823489:T:G	LPS	CD8T	-0.00862265105476008	0.0394514725088271	0.557830208897979
SLC39A10	chr2:195823489:T:G	LPS	monocyte	-0.00679326936147805	0.0539215865842736	0.582015940081508
SLC39A10	chr2:195823489:T:G	LPS	B	-0.0401288401941229	0.0621331231651677	0.407124976908372
SLC39A10	chr2:195823489:T:G	LPS	CD4T	-0.00498727993930895	0.0485546495541509	0.594820657507204
SLC39A10	chr2:195823489:T:G	Tcruzi	NK	-0.0127894882029246	0.0438482946758187	0.540872122613906
SLC39A10	chr2:195823489:T:G	Tcruzi	CD8T	-0.0136177931608579	0.0441397289432859	0.537386971055333
SLC39A10	chr2:195823489:T:G	Tcruzi	monocyte	0.000498013154021465	0.0519514834788083	0.627316356246077
SLC39A10	chr2:195823489:T:G	Tcruzi	B	-0.0311836667328769	0.0532890285969215	0.437966609357027
SLC39A10	chr2:195823489:T:G	Tcruzi	CD4T	-0.0118033322139208	0.0497907782132662	0.561326740364989
SLC39A11	chr17:73092704:C:T	NI	NK	0.633775618555469	0.0889625701438902	1.54466265571681e-12
SLC39A11	chr17:73092704:C:T	NI	CD8T	0.999108594479985	0.0864670512121246	3.85673766957498e-30
SLC39A11	chr17:73092704:C:T	NI	monocyte	1.11150122954795	0.0778771271767272	6.50848072982926e-47
SLC39A11	chr17:73092704:C:T	NI	B	0.677029922143275	0.0908583165520592	1.00280652767316e-13
SLC39A11	chr17:73092704:C:T	NI	CD4T	1.06613094185084	0.0846517725235282	3.39059639702494e-35
SLC39A11	chr17:73092704:C:T	IAV	NK	0.813682849454523	0.0881662634987589	2.54976330064288e-21
SLC39A11	chr17:73092704:C:T	IAV	CD8T	0.691495753645566	0.0919627776467013	8.55616173756449e-14
SLC39A11	chr17:73092704:C:T	IAV	monocyte	0.872046898709569	0.0853639963095498	1.16656063759042e-24
SLC39A11	chr17:73092704:C:T	IAV	B	0.606096262962795	0.089504573028309	1.24570390593117e-11
SLC39A11	chr17:73092704:C:T	IAV	CD4T	1.02316467669772	0.0812752131628294	1.84608735927592e-35
SLC39A11	chr17:73092704:C:T	LPS	NK	0.759178362887123	0.0896422382913821	5.4181459673236e-17
SLC39A11	chr17:73092704:C:T	LPS	CD8T	0.873313181514619	0.0849455994603854	3.58357226357491e-24
SLC39A11	chr17:73092704:C:T	LPS	monocyte	0.945696334046085	0.0876268053977396	3.92842486629399e-27
SLC39A11	chr17:73092704:C:T	LPS	B	0.772090722457708	0.0920347003876083	4.0343649561846e-17
SLC39A11	chr17:73092704:C:T	LPS	CD4T	1.11235831200208	0.0838594800907068	5.95827153468477e-39
SLC39A11	chr17:73092704:C:T	Tcruzi	NK	0.718055952504859	0.0939441130951571	3.48002403763461e-14
SLC39A11	chr17:73092704:C:T	Tcruzi	CD8T	0.873480818560575	0.0857102546245878	2.59479430399218e-22
SLC39A11	chr17:73092704:C:T	Tcruzi	monocyte	0.967858136041274	0.0836260205355074	1.93397270571297e-30
SLC39A11	chr17:73092704:C:T	Tcruzi	B	0.66301799070246	0.0928742258452835	1.06909738181091e-12
SLC39A11	chr17:73092704:C:T	Tcruzi	CD4T	1.0237883494236	0.0840354778120464	3.54541876352598e-32
SLC39A3	chr19:2639200:C:G	NI	NK	-0.00832467119172092	0.0455494063498678	0.590412240333321
SLC39A3	chr19:2639200:C:G	NI	CD8T	-0.0203978030398803	0.056289575074551	0.537634640510668
SLC39A3	chr19:2639200:C:G	NI	monocyte	-0.0120895301922272	0.0603651619745936	0.560960762147083
SLC39A3	chr19:2639200:C:G	NI	B	-0.0110314296573765	0.0506809939143245	0.581934858141046
SLC39A3	chr19:2639200:C:G	NI	CD4T	-0.000868753867303757	0.0629420149802735	0.627354258443275
SLC39A3	chr19:2639200:C:G	IAV	NK	-0.0179546723939719	0.0481941810972277	0.531870776299548
SLC39A3	chr19:2639200:C:G	IAV	CD8T	-0.00972138640902484	0.0397208971220183	0.572977391982541
SLC39A3	chr19:2639200:C:G	IAV	monocyte	-0.0112565826213503	0.0501859644518035	0.579838785722474
SLC39A3	chr19:2639200:C:G	IAV	B	-0.0104449189449143	0.04434601274412	0.576572502163273
SLC39A3	chr19:2639200:C:G	IAV	CD4T	-0.0100283843240742	0.0527393689287654	0.589891709372281
SLC39A3	chr19:2639200:C:G	LPS	NK	-0.0146202375552495	0.0481110686634596	0.549591780368737
SLC39A3	chr19:2639200:C:G	LPS	CD8T	-0.0108601230649707	0.0448654086312753	0.568147081219354
SLC39A3	chr19:2639200:C:G	LPS	monocyte	-0.0193079726612677	0.0639450967925271	0.54009963412025
SLC39A3	chr19:2639200:C:G	LPS	B	-0.0141925116094419	0.0517045202402451	0.559369869032932
SLC39A3	chr19:2639200:C:G	LPS	CD4T	-0.0143962766626773	0.0590438870401813	0.569575432221907
SLC39A3	chr19:2639200:C:G	Tcruzi	NK	-0.0116495887890935	0.0479466630543457	0.571736913897439
SLC39A3	chr19:2639200:C:G	Tcruzi	CD8T	-0.0137530819207668	0.0503941113290026	0.563873143446049
SLC39A3	chr19:2639200:C:G	Tcruzi	monocyte	-0.0125647803645441	0.0581375792450705	0.576673304485636
SLC39A3	chr19:2639200:C:G	Tcruzi	B	-0.0128454930567372	0.0492694142036148	0.567485070347526
SLC39A3	chr19:2639200:C:G	Tcruzi	CD4T	-0.0117620031421694	0.0584869019914249	0.585762753602113
SLC39A3	chr19:2671496:C:A	NI	NK	-0.020573739849544	0.0384734221422469	0.408251730830904
SLC39A3	chr19:2671496:C:A	NI	CD8T	0.0173286690726404	0.0392183902197968	0.440626557412897
SLC39A3	chr19:2671496:C:A	NI	monocyte	0.0560601372081689	0.0535100347769094	0.215865495232555
SLC39A3	chr19:2671496:C:A	NI	B	-0.0180493806980511	0.0397452445311857	0.434091540711792
SLC39A3	chr19:2671496:C:A	NI	CD4T	0.0174322494238977	0.0424399636830756	0.440414999948957
SLC39A3	chr19:2671496:C:A	IAV	NK	-0.00891136625016888	0.0335926424114001	0.498822844497662
SLC39A3	chr19:2671496:C:A	IAV	CD8T	-0.00515615489467789	0.0307981176394258	0.535724470143182
SLC39A3	chr19:2671496:C:A	IAV	monocyte	0.0278355793624435	0.0397416835392141	0.33994383483961
SLC39A3	chr19:2671496:C:A	IAV	B	-0.0214906382487841	0.0382260755567779	0.397272502053514
SLC39A3	chr19:2671496:C:A	IAV	CD4T	0.00606391387460381	0.0366118016012413	0.523421957992401
SLC39A3	chr19:2671496:C:A	LPS	NK	-0.0102195141600687	0.0352072191115243	0.488666322845519
SLC39A3	chr19:2671496:C:A	LPS	CD8T	-0.0117949589541819	0.034809636257728	0.480463846566917
SLC39A3	chr19:2671496:C:A	LPS	monocyte	0.0237936538638032	0.0441765089420841	0.384247841286291
SLC39A3	chr19:2671496:C:A	LPS	B	-0.0266218480278328	0.0428104524404152	0.375436406780568
SLC39A3	chr19:2671496:C:A	LPS	CD4T	0.0416720136805967	0.0517298509482796	0.307930543797026
SLC39A3	chr19:2671496:C:A	Tcruzi	NK	-0.0203526547885978	0.0397160492504667	0.415290842179056
SLC39A3	chr19:2671496:C:A	Tcruzi	CD8T	-0.00922419319222485	0.0361659780560338	0.511168694804201
SLC39A3	chr19:2671496:C:A	Tcruzi	monocyte	0.0513029033362072	0.0517712223482024	0.250294010041284
SLC39A3	chr19:2671496:C:A	Tcruzi	B	-0.0219348533198112	0.0397412440348101	0.400548316500393
SLC39A3	chr19:2671496:C:A	Tcruzi	CD4T	0.0120472530349106	0.0394738124356603	0.478260634162601
SLC39A3	chr19:2681973:A:G	NI	NK	0.00211962718703632	0.0505639708549772	0.629318786705005
SLC39A3	chr19:2681973:A:G	NI	CD8T	0.0159813890367612	0.0622317496557962	0.567739653900041
SLC39A3	chr19:2681973:A:G	NI	monocyte	-0.00796467232084615	0.0670241066644332	0.582229464611567
SLC39A3	chr19:2681973:A:G	NI	B	0.00437501828350864	0.056462152605992	0.622382837507557
SLC39A3	chr19:2681973:A:G	NI	CD4T	0.00662679854757743	0.0704714626793493	0.606297070770329
SLC39A3	chr19:2681973:A:G	IAV	NK	-0.00243992239316168	0.0477997457253313	0.633073686758389
SLC39A3	chr19:2681973:A:G	IAV	CD8T	0.00685805071481786	0.0449775115547195	0.597408990927427
SLC39A3	chr19:2681973:A:G	IAV	monocyte	-0.0133054472495495	0.057945002891285	0.573366860216059
SLC39A3	chr19:2681973:A:G	IAV	B	-0.0101091277970649	0.0522872968452132	0.5901351167675
SLC39A3	chr19:2681973:A:G	IAV	CD4T	0.00582482588513705	0.0600455666669985	0.61378327019798
SLC39A3	chr19:2681973:A:G	LPS	NK	0.0010006623677845	0.0509488890643424	0.629629193182379
SLC39A3	chr19:2681973:A:G	LPS	CD8T	0.0131146324530256	0.0536687494198553	0.565527988377148
SLC39A3	chr19:2681973:A:G	LPS	monocyte	-0.010717443688809	0.0674504394732438	0.581153727646305
SLC39A3	chr19:2681973:A:G	LPS	B	0.00224242154009231	0.0556582436089663	0.626640709703616
SLC39A3	chr19:2681973:A:G	LPS	CD4T	0.00817125123152752	0.0662807652428345	0.601075167234281
SLC39A3	chr19:2681973:A:G	Tcruzi	NK	-0.00143262772035828	0.0524548241279294	0.637700892656069
SLC39A3	chr19:2681973:A:G	Tcruzi	CD8T	0.0140880218301055	0.0589717263948176	0.571711107052782
SLC39A3	chr19:2681973:A:G	Tcruzi	monocyte	-0.0193399758769721	0.0693256147299064	0.55150860940885
SLC39A3	chr19:2681973:A:G	Tcruzi	B	-0.000288131599924812	0.0529525504955447	0.640669127452533
SLC39A3	chr19:2681973:A:G	Tcruzi	CD4T	0.00193397764927682	0.0660395515704609	0.630260486460664
SLC39A3	chr19:2718398:C:T	NI	NK	-0.0475695088379265	0.0465534710702101	0.149102247097619
SLC39A3	chr19:2718398:C:T	NI	CD8T	-0.0233880568655387	0.0461783878643859	0.302689602922711
SLC39A3	chr19:2718398:C:T	NI	monocyte	0.225301454087666	0.0605370503388489	8.68314930472117e-05
SLC39A3	chr19:2718398:C:T	NI	B	-0.0137624682150571	0.0498825427637098	0.396134380570251
SLC39A3	chr19:2718398:C:T	NI	CD4T	-0.000798303160619773	0.0520451623740724	0.492590818700883
SLC39A3	chr19:2718398:C:T	IAV	NK	-0.0384149908904866	0.044478063504333	0.190066809410657
SLC39A3	chr19:2718398:C:T	IAV	CD8T	-0.0516664477875797	0.0431144916384354	0.106599076980052
SLC39A3	chr19:2718398:C:T	IAV	monocyte	0.123853866879998	0.0483724127338661	0.0049001834787084
SLC39A3	chr19:2718398:C:T	IAV	B	0.00849995493505727	0.0453687704248818	0.425964690731541
SLC39A3	chr19:2718398:C:T	IAV	CD4T	-0.0241034273931245	0.0475305020116159	0.308024435327225
SLC39A3	chr19:2718398:C:T	LPS	NK	-0.0340811130994312	0.0456393436982189	0.224302115462313
SLC39A3	chr19:2718398:C:T	LPS	CD8T	-0.0505502291143305	0.0447776403839378	0.123060968078957
SLC39A3	chr19:2718398:C:T	LPS	monocyte	0.135972133074791	0.0547601938977544	0.00653844399757108
SLC39A3	chr19:2718398:C:T	LPS	B	-0.0109596432962237	0.0489001328515854	0.416368356301388
SLC39A3	chr19:2718398:C:T	LPS	CD4T	0.0114920634664043	0.0499312929207244	0.412716616176956
SLC39A3	chr19:2718398:C:T	Tcruzi	NK	-0.0480642015818733	0.0485286222562124	0.156624088430354
SLC39A3	chr19:2718398:C:T	Tcruzi	CD8T	-0.0374872834924905	0.0456768727960249	0.203391293410312
SLC39A3	chr19:2718398:C:T	Tcruzi	monocyte	0.204487097292418	0.0570832735327405	0.000423204466295871
SLC39A3	chr19:2718398:C:T	Tcruzi	B	0.00731501441186798	0.0472092705939732	0.437500096566731
SLC39A3	chr19:2718398:C:T	Tcruzi	CD4T	-0.00235167388488245	0.0496929401666588	0.479470440658954
SLC39A3	chr19:2720145:G:A	NI	NK	0.0019293524972992	0.0347636012296162	0.669052106812131
SLC39A3	chr19:2720145:G:A	NI	CD8T	0.0132107044157514	0.0411729766256545	0.592997930740026
SLC39A3	chr19:2720145:G:A	NI	monocyte	-0.00596235360785041	0.0458435668733226	0.626215393300927
SLC39A3	chr19:2720145:G:A	NI	B	0.00121972714857888	0.0385125567828947	0.679356258521562
SLC39A3	chr19:2720145:G:A	NI	CD4T	0.0160657692632418	0.0499872240543021	0.582475656729777
SLC39A3	chr19:2720145:G:A	IAV	NK	0.00282821630961765	0.0326615103699622	0.661538380507773
SLC39A3	chr19:2720145:G:A	IAV	CD8T	0.00438905765940821	0.0302100628296098	0.642787939102808
SLC39A3	chr19:2720145:G:A	IAV	monocyte	-0.0100701560000589	0.039640174473166	0.6150620915349
SLC39A3	chr19:2720145:G:A	IAV	B	-0.00423583278820897	0.0346832294482894	0.661251725660967
SLC39A3	chr19:2720145:G:A	IAV	CD4T	0.0150701334866076	0.0433817773567246	0.58432314446105
SLC39A3	chr19:2720145:G:A	LPS	NK	0.00273330638277773	0.0350401034424028	0.659231376481161
SLC39A3	chr19:2720145:G:A	LPS	CD8T	0.00485412034824943	0.033906300669126	0.637785121497667
SLC39A3	chr19:2720145:G:A	LPS	monocyte	-0.0515024850121864	0.0998593788633069	0.441388888863653
SLC39A3	chr19:2720145:G:A	LPS	B	-0.00278556244978882	0.038631302412802	0.668456284925425
SLC39A3	chr19:2720145:G:A	LPS	CD4T	0.0202066679848893	0.0503160975359945	0.562559955910784
SLC39A3	chr19:2720145:G:A	Tcruzi	NK	-0.00173024710276476	0.036611062919416	0.684444545109165
SLC39A3	chr19:2720145:G:A	Tcruzi	CD8T	0.0114642981993984	0.0390137029567615	0.599095139187602
SLC39A3	chr19:2720145:G:A	Tcruzi	monocyte	-0.00374826657824485	0.0434311896965921	0.655267971275784
SLC39A3	chr19:2720145:G:A	Tcruzi	B	-0.00239497461993326	0.0369125947166387	0.675132817150741
SLC39A3	chr19:2720145:G:A	Tcruzi	CD4T	0.0186847145222652	0.0488701369603905	0.571534009544549
SLC39A3	chr19:2723392:G:A	NI	NK	0.00341244311813686	0.0526605579182905	0.625118242426075
SLC39A3	chr19:2723392:G:A	NI	CD8T	-0.00434212573013603	0.0599583753800159	0.621574397969305
SLC39A3	chr19:2723392:G:A	NI	monocyte	-0.0124204794754064	0.0712449769174962	0.563390358498669
SLC39A3	chr19:2723392:G:A	NI	B	-0.0116490672759571	0.0601650575213668	0.584005911066727
SLC39A3	chr19:2723392:G:A	NI	CD4T	-0.00639300936096271	0.0737047196902747	0.607286481129258
SLC39A3	chr19:2723392:G:A	IAV	NK	0.004687569676043	0.0494474034257172	0.617134652025816
SLC39A3	chr19:2723392:G:A	IAV	CD8T	0.0014980260530461	0.0450597598500021	0.634501322023792
SLC39A3	chr19:2723392:G:A	IAV	monocyte	-0.0117798773455755	0.0593664147618736	0.580723361441351
SLC39A3	chr19:2723392:G:A	IAV	B	-0.00609274325305043	0.0505013725720969	0.604397084215593
SLC39A3	chr19:2723392:G:A	IAV	CD4T	-0.0066263553661633	0.0625791929334774	0.611007265509007
SLC39A3	chr19:2723392:G:A	LPS	NK	0.00608248623401643	0.0539129657653011	0.607903650398544
SLC39A3	chr19:2723392:G:A	LPS	CD8T	0.000793604076911595	0.0516460323564626	0.635525423670841
SLC39A3	chr19:2723392:G:A	LPS	monocyte	-0.0177575051250896	0.074373804152616	0.553891290637325
SLC39A3	chr19:2723392:G:A	LPS	B	-0.0128219867823161	0.060535276242035	0.573422898263865
SLC39A3	chr19:2723392:G:A	LPS	CD4T	-0.00533430701226789	0.0686698459756949	0.613548905294129
SLC39A3	chr19:2723392:G:A	Tcruzi	NK	0.0131290768360139	0.0591407567999977	0.577082412988057
SLC39A3	chr19:2723392:G:A	Tcruzi	CD8T	0.00335496840595235	0.0577415850971017	0.626105972548312
SLC39A3	chr19:2723392:G:A	Tcruzi	monocyte	-0.0112594295232692	0.0679873759974057	0.585313010979176
SLC39A3	chr19:2723392:G:A	Tcruzi	B	-0.0111582515469243	0.0571221605552947	0.581805219910704
SLC39A3	chr19:2723392:G:A	Tcruzi	CD4T	0.000887883933947343	0.0690653089583505	0.639328520757961
SLC39A3	chr19:2742696:G:A	NI	NK	0.0116364764170304	0.0455705373355992	0.571857415511358
SLC39A3	chr19:2742696:G:A	NI	CD8T	0.00534216045635637	0.0475378666481197	0.610765711016059
SLC39A3	chr19:2742696:G:A	NI	monocyte	-0.0143962036531549	0.0596276774775595	0.551161791840863
SLC39A3	chr19:2742696:G:A	NI	B	0.0253904188650117	0.057954650525063	0.507154150486979
SLC39A3	chr19:2742696:G:A	NI	CD4T	0.0207724464883441	0.0627909613950181	0.535856716498312
SLC39A3	chr19:2742696:G:A	IAV	NK	0.00286488240146545	0.0404169102716473	0.623308493549293
SLC39A3	chr19:2742696:G:A	IAV	CD8T	-0.00435882791526325	0.0394968564076833	0.631971361427322
SLC39A3	chr19:2742696:G:A	IAV	monocyte	0.00155244805801866	0.0478019671846504	0.644357460948763
SLC39A3	chr19:2742696:G:A	IAV	B	0.0144675679018658	0.0451070401210047	0.547435330911085
SLC39A3	chr19:2742696:G:A	IAV	CD4T	0.00861528744927056	0.0498406464614044	0.594575576679782
SLC39A3	chr19:2742696:G:A	LPS	NK	0.00758856013433371	0.0440530969922843	0.591491461249448
SLC39A3	chr19:2742696:G:A	LPS	CD8T	0.00383836070868122	0.041741340707587	0.612432640757219
SLC39A3	chr19:2742696:G:A	LPS	monocyte	-0.00504924673265131	0.0570362463774966	0.611738088954031
SLC39A3	chr19:2742696:G:A	LPS	B	0.0177239991275897	0.0516860082355394	0.536288794044784
SLC39A3	chr19:2742696:G:A	LPS	CD4T	-0.0017939935183887	0.0557594705393316	0.644795554912108
SLC39A3	chr19:2742696:G:A	Tcruzi	NK	0.00898821421684176	0.0456128963522637	0.587005087821548
SLC39A3	chr19:2742696:G:A	Tcruzi	CD8T	0.00537330415677894	0.0458429041326309	0.607465449826915
SLC39A3	chr19:2742696:G:A	Tcruzi	monocyte	-0.00971052102423935	0.0554074695562864	0.59637370386396
SLC39A3	chr19:2742696:G:A	Tcruzi	B	0.0230447590926102	0.054088262615705	0.509739187907186
SLC39A3	chr19:2742696:G:A	Tcruzi	CD4T	0.01558026782507	0.0568822451365405	0.563637798188621
SLC39A3	chr19:2752836:G:A	NI	NK	-0.0438590995581396	0.0753679838438973	0.390758878863065
SLC39A3	chr19:2752836:G:A	NI	CD8T	-0.0374247006401066	0.0743690393482031	0.423504006671824
SLC39A3	chr19:2752836:G:A	NI	monocyte	-0.0732182363537183	0.104856683230459	0.325636866858445
SLC39A3	chr19:2752836:G:A	NI	B	-0.0351936946773776	0.0743597238872831	0.432076062111794
SLC39A3	chr19:2752836:G:A	NI	CD4T	-0.0311089964110864	0.0842864740227416	0.461643951148763
SLC39A3	chr19:2752836:G:A	IAV	NK	-0.0313846720920763	0.0636871788901201	0.424544612303972
SLC39A3	chr19:2752836:G:A	IAV	CD8T	-0.0271567474976225	0.0580464632644504	0.433093444041955
SLC39A3	chr19:2752836:G:A	IAV	monocyte	-0.0658339490906109	0.0966044596606159	0.338780966045069
SLC39A3	chr19:2752836:G:A	IAV	B	-0.0292508000592869	0.064278556051131	0.437537697253453
SLC39A3	chr19:2752836:G:A	IAV	CD4T	-0.0209267294952555	0.0723681257866109	0.488931871209276
SLC39A3	chr19:2752836:G:A	LPS	NK	-0.0329487870665271	0.0676538635101997	0.423599660864402
SLC39A3	chr19:2752836:G:A	LPS	CD8T	-0.0308788171168588	0.0645898634605903	0.427294024274408
SLC39A3	chr19:2752836:G:A	LPS	monocyte	-0.052574002794766	0.0913895451710895	0.383566941327211
SLC39A3	chr19:2752836:G:A	LPS	B	-0.039448148808973	0.0759808052015963	0.412663605895741
SLC39A3	chr19:2752836:G:A	LPS	CD4T	-0.0364722955043012	0.0808341639586103	0.438934507678535
SLC39A3	chr19:2752836:G:A	Tcruzi	NK	-0.0404054468423381	0.0736478426114617	0.403173862105825
SLC39A3	chr19:2752836:G:A	Tcruzi	CD8T	-0.0409677575957094	0.0743562000569382	0.405360021284225
SLC39A3	chr19:2752836:G:A	Tcruzi	monocyte	-0.0624605400943891	0.0947239056572515	0.35925733638375
SLC39A3	chr19:2752836:G:A	Tcruzi	B	-0.0368575322643523	0.0722358174477141	0.417525939421099
SLC39A3	chr19:2752836:G:A	Tcruzi	CD4T	-0.0428428804221563	0.0840766479037044	0.42187493954762
SLC39A3	chr19:2753495:G:A	NI	NK	0.0231784749287163	0.0664657464262682	0.507158394715541
SLC39A3	chr19:2753495:G:A	NI	CD8T	0.0260073973417576	0.0750427971351222	0.508586792976047
SLC39A3	chr19:2753495:G:A	NI	monocyte	0.0265260285179133	0.0862662676933071	0.499865442809472
SLC39A3	chr19:2753495:G:A	NI	B	0.0198092305492664	0.0713221081559708	0.532211039234355
SLC39A3	chr19:2753495:G:A	NI	CD4T	0.0281255049123274	0.0906237274082423	0.513346049825261
SLC39A3	chr19:2753495:G:A	IAV	NK	0.0234037494273484	0.0631461202443689	0.499326299508361
SLC39A3	chr19:2753495:G:A	IAV	CD8T	0.0212649026176877	0.0582462107275309	0.501451904555015
SLC39A3	chr19:2753495:G:A	IAV	monocyte	0.0234501872712417	0.0722073290553895	0.515247276868722
SLC39A3	chr19:2753495:G:A	IAV	B	0.00664725136709824	0.0594213319185596	0.579829430776496
SLC39A3	chr19:2753495:G:A	IAV	CD4T	0.0238992250423602	0.076920258675304	0.520483498145969
SLC39A3	chr19:2753495:G:A	LPS	NK	0.0318672054084928	0.0737291667471953	0.472027317318075
SLC39A3	chr19:2753495:G:A	LPS	CD8T	0.0229290071273287	0.0653415705084044	0.502772461091526
SLC39A3	chr19:2753495:G:A	LPS	monocyte	0.0360478602444348	0.092454610686635	0.479532905405101
SLC39A3	chr19:2753495:G:A	LPS	B	0.00918823237178407	0.0680850510665595	0.569010097709055
SLC39A3	chr19:2753495:G:A	LPS	CD4T	0.0199121457596679	0.082511518275969	0.536760378225937
SLC39A3	chr19:2753495:G:A	Tcruzi	NK	0.0286620061238017	0.0719154815987455	0.487606051194265
SLC39A3	chr19:2753495:G:A	Tcruzi	CD8T	0.0273570334148787	0.0735910065862643	0.49840895759479
SLC39A3	chr19:2753495:G:A	Tcruzi	monocyte	0.0318425951766047	0.0865674497247341	0.495760525909657
SLC39A3	chr19:2753495:G:A	Tcruzi	B	0.017715468917596	0.0670462226821327	0.534274596873361
SLC39A3	chr19:2753495:G:A	Tcruzi	CD4T	0.0326203955181884	0.0889126677123544	0.50068539420419
SLC39A3	chr19:2771117:C:A	NI	NK	0.0212079906712139	0.0659859244889342	0.524737178866455
SLC39A3	chr19:2771117:C:A	NI	CD8T	0.0222889302609595	0.0726340185304414	0.530517252417851
SLC39A3	chr19:2771117:C:A	NI	monocyte	-0.0192775935327668	0.0820249388606333	0.53313403017665
SLC39A3	chr19:2771117:C:A	NI	B	-0.0135656519105184	0.0689324191660581	0.571806228598009
SLC39A3	chr19:2771117:C:A	NI	CD4T	0.0201914319677292	0.0849863154235353	0.545058067520713
SLC39A3	chr19:2771117:C:A	IAV	NK	0.0144666577029808	0.0576105621898799	0.548069107826137
SLC39A3	chr19:2771117:C:A	IAV	CD8T	0.0137132715964786	0.0533077207991118	0.545436325293517
SLC39A3	chr19:2771117:C:A	IAV	monocyte	-0.0135347910240796	0.0665806267244249	0.565179935797253
SLC39A3	chr19:2771117:C:A	IAV	B	-0.0138831263280681	0.0607567436600193	0.561332061253273
SLC39A3	chr19:2771117:C:A	IAV	CD4T	0.0236057682470834	0.0760308455103718	0.529817075616665
SLC39A3	chr19:2771117:C:A	LPS	NK	0.0116671454898888	0.0604352217037872	0.561734171035102
SLC39A3	chr19:2771117:C:A	LPS	CD8T	0.0136555664323231	0.0599337304029765	0.550889984236898
SLC39A3	chr19:2771117:C:A	LPS	monocyte	-0.0152196747277474	0.0798101141319543	0.555959313314128
SLC39A3	chr19:2771117:C:A	LPS	B	-0.0154984897871087	0.0696527431781684	0.558706450241758
SLC39A3	chr19:2771117:C:A	LPS	CD4T	0.0177443355944905	0.0791045911650109	0.552909396223622
SLC39A3	chr19:2771117:C:A	Tcruzi	NK	0.0108993355456652	0.0619067496010538	0.568685204719805
SLC39A3	chr19:2771117:C:A	Tcruzi	CD8T	0.0179446121838017	0.0678963115028469	0.542420107564823
SLC39A3	chr19:2771117:C:A	Tcruzi	monocyte	-0.0194079370151276	0.0797589122817559	0.548110245269538
SLC39A3	chr19:2771117:C:A	Tcruzi	B	-0.0129849584043104	0.0654275157026479	0.569391698186296
SLC39A3	chr19:2771117:C:A	Tcruzi	CD4T	0.0226341846625862	0.0821207384076838	0.539608454618328
SLC39A3	chr19:2811295:A:C	NI	NK	-0.069234465930975	0.0488896500793688	0.0795928885796788
SLC39A3	chr19:2811295:A:C	NI	CD8T	-0.0408075175799953	0.0441844431531036	0.188157661772033
SLC39A3	chr19:2811295:A:C	NI	monocyte	0.0902976124748917	0.0555369528870974	0.0577257802748438
SLC39A3	chr19:2811295:A:C	NI	B	-0.00242278420957102	0.0456445539894061	0.495228005142297
SLC39A3	chr19:2811295:A:C	NI	CD4T	0.0103048588653013	0.0516707028747386	0.448609384465455
SLC39A3	chr19:2811295:A:C	IAV	NK	-0.0602394619873651	0.0451930552076081	0.0928936575761579
SLC39A3	chr19:2811295:A:C	IAV	CD8T	-0.0499861688511372	0.0408333692614464	0.111854061911262
SLC39A3	chr19:2811295:A:C	IAV	monocyte	0.064772802501626	0.047790941870046	0.0935126939192668
SLC39A3	chr19:2811295:A:C	IAV	B	-0.00298486387493308	0.0412952869098698	0.486344351541331
SLC39A3	chr19:2811295:A:C	IAV	CD4T	-0.0516820167938116	0.0490946028242654	0.15408624881397
SLC39A3	chr19:2811295:A:C	LPS	NK	-0.0565689004778932	0.045278024664262	0.110699192582986
SLC39A3	chr19:2811295:A:C	LPS	CD8T	-0.0472983406650647	0.0420137577586059	0.135734312826783
SLC39A3	chr19:2811295:A:C	LPS	monocyte	0.0806106958425425	0.0558328444561013	0.0806377072589672
SLC39A3	chr19:2811295:A:C	LPS	B	0.00639921580479988	0.0449036760676849	0.460478915649152
SLC39A3	chr19:2811295:A:C	LPS	CD4T	-0.0290703631651025	0.0475734079906685	0.285277225863223
SLC39A3	chr19:2811295:A:C	Tcruzi	NK	-0.065767344191864	0.0490616980406892	0.0922614298123092
SLC39A3	chr19:2811295:A:C	Tcruzi	CD8T	-0.0473488190097415	0.0441727437629447	0.149954033595773
SLC39A3	chr19:2811295:A:C	Tcruzi	monocyte	0.0936222671506983	0.0553935292733823	0.05362965992639
SLC39A3	chr19:2811295:A:C	Tcruzi	B	0.0141509683822786	0.0439178437532654	0.39336170606874
SLC39A3	chr19:2811295:A:C	Tcruzi	CD4T	0.00389451659166762	0.0482860422964702	0.495579884385502
SLC39A3	chr19:2823695:C:T	NI	NK	-0.0548894012362625	0.0560404199245703	0.253647830848448
SLC39A3	chr19:2823695:C:T	NI	CD8T	-0.0292075072338133	0.0413096658720755	0.348640312453624
SLC39A3	chr19:2823695:C:T	NI	monocyte	0.0027866899827461	0.041140943547813	0.562846558676222
SLC39A3	chr19:2823695:C:T	NI	B	-0.0267632638878682	0.0463300841407131	0.398550891115631
SLC39A3	chr19:2823695:C:T	NI	CD4T	-0.00443322667285727	0.042629965886578	0.541486472065829
SLC39A3	chr19:2823695:C:T	IAV	NK	-0.0227789384684963	0.0371236911482311	0.370861336814834
SLC39A3	chr19:2823695:C:T	IAV	CD8T	-0.0215775455861713	0.0349452057133953	0.3714369957703
SLC39A3	chr19:2823695:C:T	IAV	monocyte	-0.0055268946530967	0.037756503474713	0.553631513318697
SLC39A3	chr19:2823695:C:T	IAV	B	0.0259244138699529	0.0464539578487828	0.417996230194303
SLC39A3	chr19:2823695:C:T	IAV	CD4T	-0.00959896498175074	0.0376572870392393	0.500325015395698
SLC39A3	chr19:2823695:C:T	LPS	NK	-0.0310842608547903	0.0410144481731501	0.325335988208893
SLC39A3	chr19:2823695:C:T	LPS	CD8T	-0.0169825096485763	0.0352179732837089	0.413034280981644
SLC39A3	chr19:2823695:C:T	LPS	monocyte	0.00141504680038996	0.0426647707350501	0.580070420258101
SLC39A3	chr19:2823695:C:T	LPS	B	0.0116652448924389	0.0410141881650029	0.51504608835766
SLC39A3	chr19:2823695:C:T	LPS	CD4T	-0.00507355666745395	0.0399212387498977	0.538814317755167
SLC39A3	chr19:2823695:C:T	Tcruzi	NK	-0.058922348303984	0.0602601125422452	0.250589132789742
SLC39A3	chr19:2823695:C:T	Tcruzi	CD8T	-0.00722813465056816	0.0378212252356129	0.500299710788746
SLC39A3	chr19:2823695:C:T	Tcruzi	monocyte	0.023769536905695	0.0462105643562652	0.422779369940199
SLC39A3	chr19:2823695:C:T	Tcruzi	B	-0.0106826253582928	0.0379602706392797	0.49917507752237
SLC39A3	chr19:2823695:C:T	Tcruzi	CD4T	-0.0154112685973275	0.0408865169937741	0.460743425994614
SLC39A3	chr19:2824726:C:T	NI	NK	-0.00255431883239589	0.0573584504466677	0.620164865732349
SLC39A3	chr19:2824726:C:T	NI	CD8T	-0.00634786814380317	0.0646018150441478	0.603734967235666
SLC39A3	chr19:2824726:C:T	NI	monocyte	-0.00607031111325425	0.0755059093644824	0.587683630407234
SLC39A3	chr19:2824726:C:T	NI	B	0.0142321276736053	0.067114456981584	0.573668048022064
SLC39A3	chr19:2824726:C:T	NI	CD4T	-0.0260059272505097	0.0879917791994854	0.534994930404484
SLC39A3	chr19:2824726:C:T	IAV	NK	0.000732697770706541	0.0537127969245582	0.633628137917969
SLC39A3	chr19:2824726:C:T	IAV	CD8T	-0.0043869082726412	0.0495770045281027	0.607401451090767
SLC39A3	chr19:2824726:C:T	IAV	monocyte	-0.00250649326170603	0.0626715459398092	0.62353166895466
SLC39A3	chr19:2824726:C:T	IAV	B	0.0134527446495048	0.0593408568310394	0.56855563612025
SLC39A3	chr19:2824726:C:T	IAV	CD4T	-0.0116981864754766	0.0687852000938032	0.583485753427918
SLC39A3	chr19:2824726:C:T	LPS	NK	-0.000979086853102515	0.0576859529705221	0.623972529222357
SLC39A3	chr19:2824726:C:T	LPS	CD8T	0.00528998863346037	0.0578079127227109	0.607187939544334
SLC39A3	chr19:2824726:C:T	LPS	monocyte	0.0112535865537707	0.0781182322336804	0.57749899435382
SLC39A3	chr19:2824726:C:T	LPS	B	0.0233144741565933	0.0744410520881624	0.531880333221741
SLC39A3	chr19:2824726:C:T	LPS	CD4T	-0.00919831235216101	0.0744985658652262	0.592510790951452
SLC39A3	chr19:2824726:C:T	Tcruzi	NK	-0.00217705809212288	0.0590745059365774	0.620346527204983
SLC39A3	chr19:2824726:C:T	Tcruzi	CD8T	-0.00477867226669103	0.0619385577207753	0.607631272186966
SLC39A3	chr19:2824726:C:T	Tcruzi	monocyte	-0.000803936164863548	0.0717129301761751	0.625737488846752
SLC39A3	chr19:2824726:C:T	Tcruzi	B	0.00608641311174242	0.0603869680829192	0.603259404576197
SLC39A3	chr19:2824726:C:T	Tcruzi	CD4T	-0.0176234762636243	0.0781762994476707	0.565567780143042
SLC39A3	chr19:2837840:T:C	NI	NK	-0.00637222408696357	0.0479792132195137	0.615810720340607
SLC39A3	chr19:2837840:T:C	NI	CD8T	0.00343573942463463	0.0539083572780907	0.635472098574506
SLC39A3	chr19:2837840:T:C	NI	monocyte	-0.0119920494243598	0.0639230368681741	0.568622147047634
SLC39A3	chr19:2837840:T:C	NI	B	0.000712053580573837	0.0518590110948248	0.649493731398393
SLC39A3	chr19:2837840:T:C	NI	CD4T	0.00788911377454464	0.0671388706974735	0.610661884617607
SLC39A3	chr19:2837840:T:C	IAV	NK	-0.0077509187364737	0.0454122143950455	0.60452845528115
SLC39A3	chr19:2837840:T:C	IAV	CD8T	-0.00246294512082236	0.0406459577531827	0.636616477273034
SLC39A3	chr19:2837840:T:C	IAV	monocyte	-0.0111855765934709	0.0529854844571525	0.588337271512165
SLC39A3	chr19:2837840:T:C	IAV	B	-0.000220932131435395	0.0446974681494811	0.651272753293975
SLC39A3	chr19:2837840:T:C	IAV	CD4T	0.00448846171377509	0.0563652534120774	0.630694582753035
SLC39A3	chr19:2837840:T:C	LPS	NK	-0.00560144267804774	0.0480045136930201	0.613962865108155
SLC39A3	chr19:2837840:T:C	LPS	CD8T	-0.00250617385079442	0.0466189215423693	0.632714574590741
SLC39A3	chr19:2837840:T:C	LPS	monocyte	-0.0158340238171386	0.0658351522723682	0.563074988719353
SLC39A3	chr19:2837840:T:C	LPS	B	0.00119745996662891	0.0517195879301148	0.642694802048438
SLC39A3	chr19:2837840:T:C	LPS	CD4T	0.00194576092510313	0.0618403378505778	0.639267435155731
SLC39A3	chr19:2837840:T:C	Tcruzi	NK	-0.00229585232732684	0.0484693292891054	0.637603471675944
SLC39A3	chr19:2837840:T:C	Tcruzi	CD8T	0.00699164262705911	0.0530494539030847	0.614437370942836
SLC39A3	chr19:2837840:T:C	Tcruzi	monocyte	-0.0116723103896382	0.0611508245547732	0.589050244521273
SLC39A3	chr19:2837840:T:C	Tcruzi	B	0.00143925226155953	0.0492881268449191	0.643030251828732
SLC39A3	chr19:2837840:T:C	Tcruzi	CD4T	0.00674583818617996	0.0630542885358807	0.62065195798375
SLC39A4	chr8:144318358:G:A	NI	NK	0.00386213251885109	0.0452370184129958	0.641010529927603
SLC39A4	chr8:144318358:G:A	NI	CD8T	-0.00749523205122911	0.0508453609550054	0.6156688892852
SLC39A4	chr8:144318358:G:A	NI	monocyte	-0.00577513022832557	0.0597981142873502	0.601606286038913
SLC39A4	chr8:144318358:G:A	NI	B	-0.00308830285537197	0.0487881667081437	0.639020769278877
SLC39A4	chr8:144318358:G:A	NI	CD4T	-0.00915363146863904	0.0621653210241521	0.60534816033385
SLC39A4	chr8:144318358:G:A	IAV	NK	-0.00118872996175802	0.0408487452402663	0.648684911001281
SLC39A4	chr8:144318358:G:A	IAV	CD8T	-0.00672153390414036	0.0390699207680378	0.608897314404241
SLC39A4	chr8:144318358:G:A	IAV	monocyte	-0.00847437847076131	0.0493353251129698	0.607353645903941
SLC39A4	chr8:144318358:G:A	IAV	B	-0.00242987469012749	0.0419771089433092	0.640441668894572
SLC39A4	chr8:144318358:G:A	IAV	CD4T	-0.00844837104097737	0.0527352496639078	0.611758839826396
SLC39A4	chr8:144318358:G:A	LPS	NK	-0.000313152178143893	0.0444149702006942	0.648901581045966
SLC39A4	chr8:144318358:G:A	LPS	CD8T	-0.00996011868379068	0.0456280820737579	0.589844127757065
SLC39A4	chr8:144318358:G:A	LPS	monocyte	-0.0103199537530557	0.0599221033557007	0.591548748563173
SLC39A4	chr8:144318358:G:A	LPS	B	-0.00378975664531109	0.0485133706430816	0.629347583893734
SLC39A4	chr8:144318358:G:A	LPS	CD4T	-0.00646828782407447	0.0569940850805248	0.618919391856086
SLC39A4	chr8:144318358:G:A	Tcruzi	NK	0.000637519425415622	0.0457451473960163	0.658189795207019
SLC39A4	chr8:144318358:G:A	Tcruzi	CD8T	-0.007212366176519	0.048940014090491	0.613638308927304
SLC39A4	chr8:144318358:G:A	Tcruzi	monocyte	-0.0108156280694936	0.0581937849374619	0.596755125338289
SLC39A4	chr8:144318358:G:A	Tcruzi	B	-0.00527659439921545	0.0467832583490345	0.623542046600853
SLC39A4	chr8:144318358:G:A	Tcruzi	CD4T	-0.00685542047783532	0.0576307541804038	0.621098572005363
SLC39A4	chr8:144322286:T:C	NI	NK	-0.0270660544912561	0.048275868135598	0.29583883875572
SLC39A4	chr8:144322286:T:C	NI	CD8T	-0.0386302220506134	0.0503128365377661	0.226812963638137
SLC39A4	chr8:144322286:T:C	NI	monocyte	-0.0867320832028551	0.0656163166230989	0.0932538046673809
SLC39A4	chr8:144322286:T:C	NI	B	-0.0703937530961292	0.0561871958224333	0.111953339162349
SLC39A4	chr8:144322286:T:C	NI	CD4T	-0.1270302079527	0.0716530664118463	0.0473483591005843
SLC39A4	chr8:144322286:T:C	IAV	NK	-0.0159428271469264	0.0450232436269113	0.361947424994345
SLC39A4	chr8:144322286:T:C	IAV	CD8T	-0.0136742154573733	0.0428820505589295	0.36381079844237
SLC39A4	chr8:144322286:T:C	IAV	monocyte	-0.0291548039341528	0.0510428494294407	0.289269434776582
SLC39A4	chr8:144322286:T:C	IAV	B	-0.0591991927136631	0.0497199147846314	0.121679994322421
SLC39A4	chr8:144322286:T:C	IAV	CD4T	-0.100683288064165	0.0601676377771829	0.056877237255757
SLC39A4	chr8:144322286:T:C	LPS	NK	-0.00606188237030272	0.0495203508213115	0.438037766777067
SLC39A4	chr8:144322286:T:C	LPS	CD8T	-0.0202019658180831	0.0466021672388846	0.321426777669846
SLC39A4	chr8:144322286:T:C	LPS	monocyte	-0.0268933694281703	0.0594051749854204	0.328011874243159
SLC39A4	chr8:144322286:T:C	LPS	B	-0.0854738960501941	0.0594136968031302	0.0783457700604011
SLC39A4	chr8:144322286:T:C	LPS	CD4T	-0.117630434237539	0.0649982675323454	0.0490101691205775
SLC39A4	chr8:144322286:T:C	Tcruzi	NK	-0.0109441931931561	0.0501067296481831	0.407814167909747
SLC39A4	chr8:144322286:T:C	Tcruzi	CD8T	-0.0336379122577175	0.0487715160106418	0.247388953585966
SLC39A4	chr8:144322286:T:C	Tcruzi	monocyte	-0.0596010269138691	0.0582844568893112	0.164036543390853
SLC39A4	chr8:144322286:T:C	Tcruzi	B	-0.0846113807988805	0.0587839962285371	0.0764055000492193
SLC39A4	chr8:144322286:T:C	Tcruzi	CD4T	-0.0907980139343305	0.0583213436998018	0.0740534052262482
SLC39A4	chr8:144338209:G:C	NI	NK	0.0234174501397526	0.0577642528501937	0.428602436004589
SLC39A4	chr8:144338209:G:C	NI	CD8T	0.0526425905715783	0.0707071774602413	0.320392153873748
SLC39A4	chr8:144338209:G:C	NI	monocyte	0.0605020236823907	0.0861636826306729	0.312589272702891
SLC39A4	chr8:144338209:G:C	NI	B	0.0346368220033808	0.0657083531162126	0.391685308323371
SLC39A4	chr8:144338209:G:C	NI	CD4T	0.09023909492264	0.100474452956966	0.261457040314398
SLC39A4	chr8:144338209:G:C	IAV	NK	0.0330464199565772	0.0571009768932785	0.372766278601879
SLC39A4	chr8:144338209:G:C	IAV	CD8T	0.0422220892190878	0.0582519387697706	0.319364782747086
SLC39A4	chr8:144338209:G:C	IAV	monocyte	0.0406076509373483	0.0680236617431515	0.369737007093762
SLC39A4	chr8:144338209:G:C	IAV	B	0.0396394960347274	0.0620359145300045	0.351419322407489
SLC39A4	chr8:144338209:G:C	IAV	CD4T	0.0754305473158911	0.0850203511798941	0.269797189525832
SLC39A4	chr8:144338209:G:C	LPS	NK	0.0279503896297912	0.0584627666062958	0.402917694935904
SLC39A4	chr8:144338209:G:C	LPS	CD8T	0.0442490890156413	0.0615140779340012	0.324349194845353
SLC39A4	chr8:144338209:G:C	LPS	monocyte	0.0392814625297127	0.0769296130629553	0.392404699939537
SLC39A4	chr8:144338209:G:C	LPS	B	0.0333668187390385	0.064566064754407	0.391817675841945
SLC39A4	chr8:144338209:G:C	LPS	CD4T	0.0847419621434372	0.0933083485885405	0.263126451360515
SLC39A4	chr8:144338209:G:C	Tcruzi	NK	0.0238215499285179	0.059645109473058	0.428916363376956
SLC39A4	chr8:144338209:G:C	Tcruzi	CD8T	0.0464800966083361	0.0663425671067138	0.333306351603809
SLC39A4	chr8:144338209:G:C	Tcruzi	monocyte	0.0385382119280288	0.0744787354371443	0.394562294272583
SLC39A4	chr8:144338209:G:C	Tcruzi	B	0.0317027230048109	0.0622057925291581	0.395743018180746
SLC39A4	chr8:144338209:G:C	Tcruzi	CD4T	0.0815716240603916	0.0921147255034102	0.272497106566019
SLC39A4	chr8:144350315:C:T	NI	NK	0.00186901191925533	0.0543604085260273	0.602884327287402
SLC39A4	chr8:144350315:C:T	NI	CD8T	0.017596303461106	0.0622044387906306	0.528036380492309
SLC39A4	chr8:144350315:C:T	NI	monocyte	-0.0166955304645341	0.0741524124836077	0.536241838744419
SLC39A4	chr8:144350315:C:T	NI	B	0.0312083638129445	0.070896712218251	0.47564124715915
SLC39A4	chr8:144350315:C:T	NI	CD4T	0.03622814653481	0.0825166613442959	0.470168815216636
SLC39A4	chr8:144350315:C:T	IAV	NK	0.00772704478195757	0.0502631973283044	0.569912289250279
SLC39A4	chr8:144350315:C:T	IAV	CD8T	0.0104394534585752	0.0469015608092895	0.547007325336494
SLC39A4	chr8:144350315:C:T	IAV	monocyte	-0.0162783254624467	0.0626789331139931	0.545926926722798
SLC39A4	chr8:144350315:C:T	IAV	B	0.0186694292482554	0.0554147157277906	0.512526828226874
SLC39A4	chr8:144350315:C:T	IAV	CD4T	0.0342087944136576	0.0726670111406412	0.466084578132469
SLC39A4	chr8:144350315:C:T	LPS	NK	0.00605147669127113	0.0543671572282121	0.577297811994342
SLC39A4	chr8:144350315:C:T	LPS	CD8T	0.0158166638994584	0.0543882071919692	0.522102099288324
SLC39A4	chr8:144350315:C:T	LPS	monocyte	-0.0254395805714766	0.0787128630109213	0.511937689638525
SLC39A4	chr8:144350315:C:T	LPS	B	0.0216034739148015	0.0635107947530032	0.507491524467881
SLC39A4	chr8:144350315:C:T	LPS	CD4T	0.0390814961347639	0.0802439605958087	0.456797702061233
SLC39A4	chr8:144350315:C:T	Tcruzi	NK	0.00577570068712257	0.0559006629936685	0.582403593673777
SLC39A4	chr8:144350315:C:T	Tcruzi	CD8T	0.021735905755857	0.0618562519234271	0.50587810400316
SLC39A4	chr8:144350315:C:T	Tcruzi	monocyte	-0.0207131719086913	0.073546295199167	0.53457532215156
SLC39A4	chr8:144350315:C:T	Tcruzi	B	0.0164910696932948	0.0589744216201649	0.528535721461378
SLC39A4	chr8:144350315:C:T	Tcruzi	CD4T	0.0399529109906088	0.0817470532130325	0.4584715189007
SLC39A4	chr8:144352488:C:G	NI	NK	-0.0140136926693351	0.0434151494063307	0.381437880383303
SLC39A4	chr8:144352488:C:G	NI	CD8T	-0.0402895436590153	0.0451379731365873	0.198832274499131
SLC39A4	chr8:144352488:C:G	NI	monocyte	-0.0835434083131034	0.0610998968567232	0.0841205111869939
SLC39A4	chr8:144352488:C:G	NI	B	-0.0202322650837039	0.0484378191417538	0.336102912257553
SLC39A4	chr8:144352488:C:G	NI	CD4T	-0.10651739764293	0.060260761405267	0.0571388258938361
SLC39A4	chr8:144352488:C:G	IAV	NK	-0.00950987448720261	0.0409755102343278	0.411653496084022
SLC39A4	chr8:144352488:C:G	IAV	CD8T	-0.0299476782931608	0.039682689742072	0.233343403886108
SLC39A4	chr8:144352488:C:G	IAV	monocyte	-0.0291921413417597	0.0458253371553006	0.277361376908023
SLC39A4	chr8:144352488:C:G	IAV	B	-0.0308569135943803	0.0426780048060605	0.245402001694843
SLC39A4	chr8:144352488:C:G	IAV	CD4T	-0.063007201446097	0.0472377397263034	0.109878597567622
SLC39A4	chr8:144352488:C:G	LPS	NK	0.0073083076172085	0.0470156440098889	0.497852492332718
SLC39A4	chr8:144352488:C:G	LPS	CD8T	-0.0291182975900249	0.0411045198198825	0.245805662227058
SLC39A4	chr8:144352488:C:G	LPS	monocyte	-0.00168676024001804	0.0547458571699208	0.482588580052055
SLC39A4	chr8:144352488:C:G	LPS	B	-0.035669407224793	0.0465294335554143	0.233527478199673
SLC39A4	chr8:144352488:C:G	LPS	CD4T	-0.113678074589325	0.0603557214301872	0.0517515907443424
SLC39A4	chr8:144352488:C:G	Tcruzi	NK	-0.00527629609716375	0.0460072191837533	0.450142311869337
SLC39A4	chr8:144352488:C:G	Tcruzi	CD8T	-0.0430605017928156	0.0439717390784694	0.177126837700001
SLC39A4	chr8:144352488:C:G	Tcruzi	monocyte	-0.0379266412092558	0.0506959132997594	0.243007353498548
SLC39A4	chr8:144352488:C:G	Tcruzi	B	-0.0690992079075019	0.055157201679373	0.104596772533845
SLC39A4	chr8:144352488:C:G	Tcruzi	CD4T	-0.0894057712712042	0.0533119585115727	0.0672057795111526
SLC39A4	chr8:144366012:G:T	NI	NK	-0.154405237618768	0.127958605041575	0.107597888328682
SLC39A4	chr8:144366012:G:T	NI	CD8T	-0.310148246829414	0.133231230879422	0.00840267126661787
SLC39A4	chr8:144366012:G:T	NI	monocyte	-0.391850466786496	0.166212944666237	0.00484280381698132
SLC39A4	chr8:144366012:G:T	NI	B	-0.385234494905462	0.152902085622249	0.00244012689309636
SLC39A4	chr8:144366012:G:T	NI	CD4T	-0.466347849322376	0.162045602925251	0.00106037130935221
SLC39A4	chr8:144366012:G:T	IAV	NK	-0.131549621442767	0.121568382144316	0.131045811580869
SLC39A4	chr8:144366012:G:T	IAV	CD8T	-0.16465800908041	0.112830542024609	0.0667567009882986
SLC39A4	chr8:144366012:G:T	IAV	monocyte	-0.181826065535334	0.13542431319236	0.0859567124782077
SLC39A4	chr8:144366012:G:T	IAV	B	-0.324057825584557	0.136596209237086	0.00376193355862842
SLC39A4	chr8:144366012:G:T	IAV	CD4T	-0.354164044750578	0.136340315266324	0.00387209027762614
SLC39A4	chr8:144366012:G:T	LPS	NK	-0.157825769418187	0.128226259389214	0.103732247692459
SLC39A4	chr8:144366012:G:T	LPS	CD8T	-0.217996181737965	0.119226393186033	0.033685368491041
SLC39A4	chr8:144366012:G:T	LPS	monocyte	-0.265731651772084	0.15792672962722	0.0422112253910851
SLC39A4	chr8:144366012:G:T	LPS	B	-0.420022660308013	0.159094751849964	0.00106562164819268
SLC39A4	chr8:144366012:G:T	LPS	CD4T	-0.436989882882798	0.147290014141239	0.000824458497295511
SLC39A4	chr8:144366012:G:T	Tcruzi	NK	-0.187152578820824	0.132767451844904	0.0731972927100079
SLC39A4	chr8:144366012:G:T	Tcruzi	CD8T	-0.274367421764171	0.127419206290037	0.0153185575918845
SLC39A4	chr8:144366012:G:T	Tcruzi	monocyte	-0.370726484345466	0.161854477355347	0.00605281559261373
SLC39A4	chr8:144366012:G:T	Tcruzi	B	-0.408745424581586	0.157103689932519	0.00107397310149004
SLC39A4	chr8:144366012:G:T	Tcruzi	CD4T	-0.514929888561078	0.169859767642774	0.000338867528202669
SLC39A4	chr8:144408777:A:C	NI	NK	-0.00728227139243521	0.0579692916048417	0.600281503233246
SLC39A4	chr8:144408777:A:C	NI	CD8T	0.00998027335568306	0.0659373232864868	0.588942982007519
SLC39A4	chr8:144408777:A:C	NI	monocyte	-0.0241812928896419	0.083289251218635	0.518612346906666
SLC39A4	chr8:144408777:A:C	NI	B	0.00507299055343136	0.0633721463946957	0.609777630481205
SLC39A4	chr8:144408777:A:C	NI	CD4T	0.02056030143242	0.0835543547749992	0.550914332502423
SLC39A4	chr8:144408777:A:C	IAV	NK	-0.0109554862780091	0.0560176969387305	0.579118480166283
SLC39A4	chr8:144408777:A:C	IAV	CD8T	-0.000826594337631622	0.0488496019328517	0.632417338980904
SLC39A4	chr8:144408777:A:C	IAV	monocyte	-0.0187792336109842	0.0680184928835748	0.548130675620768
SLC39A4	chr8:144408777:A:C	IAV	B	0.00212003137950689	0.0543633720300733	0.620983690010574
SLC39A4	chr8:144408777:A:C	IAV	CD4T	0.00899859626542213	0.0674857740348335	0.592453503357439
SLC39A4	chr8:144408777:A:C	LPS	NK	-0.00690460247239371	0.0581584905920544	0.598137910282608
SLC39A4	chr8:144408777:A:C	LPS	CD8T	0.00315460992250111	0.0557605405467409	0.610471455456135
SLC39A4	chr8:144408777:A:C	LPS	monocyte	-0.0162031081003262	0.0785619665494319	0.557622715074077
SLC39A4	chr8:144408777:A:C	LPS	B	0.00512801574701808	0.0629779345828348	0.604459493225546
SLC39A4	chr8:144408777:A:C	LPS	CD4T	0.0177305542350753	0.0770886838195974	0.559693179724081
SLC39A4	chr8:144408777:A:C	Tcruzi	NK	-0.0116453877446309	0.0618633515257355	0.579969711847209
SLC39A4	chr8:144408777:A:C	Tcruzi	CD8T	0.00512363352454177	0.0620822711750919	0.606585904892687
SLC39A4	chr8:144408777:A:C	Tcruzi	monocyte	-0.0213199645105105	0.0788023019876361	0.545229231152591
SLC39A4	chr8:144408777:A:C	Tcruzi	B	0.00586818892993384	0.0602568627321749	0.603590678036804
SLC39A4	chr8:144408777:A:C	Tcruzi	CD4T	0.0152225591127546	0.0764117779078394	0.572393180834661
SLC39A4	chr8:144418667:A:T	NI	NK	0.0129085960519963	0.0533452822503321	0.506503921525538
SLC39A4	chr8:144418667:A:T	NI	CD8T	0.032964570015484	0.0613461826222773	0.408618320992724
SLC39A4	chr8:144418667:A:T	NI	monocyte	0.0308258761696818	0.0715342465342841	0.430602892135951
SLC39A4	chr8:144418667:A:T	NI	B	0.00418488990242649	0.0585338506366353	0.559167032095104
SLC39A4	chr8:144418667:A:T	NI	CD4T	0.0542968244098923	0.0794599458349886	0.353681093980044
SLC39A4	chr8:144418667:A:T	IAV	NK	0.0125500849881904	0.0498102725923001	0.502145181729287
SLC39A4	chr8:144418667:A:T	IAV	CD8T	0.0206919022297014	0.0480529969593836	0.442176548612241
SLC39A4	chr8:144418667:A:T	IAV	monocyte	0.00840301648680168	0.0570057229013301	0.537180781425483
SLC39A4	chr8:144418667:A:T	IAV	B	0.0166244000679893	0.0525049596614838	0.486310109623909
SLC39A4	chr8:144418667:A:T	IAV	CD4T	0.0704605998955356	0.0880393100085943	0.30744454452664
SLC39A4	chr8:144418667:A:T	LPS	NK	0.00466488793153383	0.0539218786854086	0.545892685502314
SLC39A4	chr8:144418667:A:T	LPS	CD8T	0.0250219280525878	0.0530062611163048	0.425597741407741
SLC39A4	chr8:144418667:A:T	LPS	monocyte	0.00989431492824607	0.0675786990125279	0.530957660642491
SLC39A4	chr8:144418667:A:T	LPS	B	0.000728243883235169	0.0587646782094849	0.572380192206549
SLC39A4	chr8:144418667:A:T	LPS	CD4T	0.066132021761992	0.0836138790064506	0.318319356654919
SLC39A4	chr8:144418667:A:T	Tcruzi	NK	-0.00205945048478826	0.057941422993098	0.583936381165291
SLC39A4	chr8:144418667:A:T	Tcruzi	CD8T	0.0254357022502352	0.0571807002391608	0.435158722246427
SLC39A4	chr8:144418667:A:T	Tcruzi	monocyte	0.0292136654957931	0.0690241730657444	0.449893932968227
SLC39A4	chr8:144418667:A:T	Tcruzi	B	0.000793657416702233	0.0564839457519253	0.574037313663609
SLC39A4	chr8:144418667:A:T	Tcruzi	CD4T	0.0656501346868055	0.0845529527027421	0.324238012260209
SLC39A4	chr8:144427611:C:A	NI	NK	-0.00260279104456322	0.0429424865953923	0.64839628561079
SLC39A4	chr8:144427611:C:A	NI	CD8T	0.00829421695741918	0.0485011894225695	0.609350900199232
SLC39A4	chr8:144427611:C:A	NI	monocyte	0.0114107287192837	0.0585091425185831	0.57322025804916
SLC39A4	chr8:144427611:C:A	NI	B	0.00165983416809209	0.0470264695874907	0.647624273058409
SLC39A4	chr8:144427611:C:A	NI	CD4T	0.0208702972249436	0.064036141602838	0.548932563807442
SLC39A4	chr8:144427611:C:A	IAV	NK	-0.00169191572033532	0.0395817142101738	0.65279856630069
SLC39A4	chr8:144427611:C:A	IAV	CD8T	-0.000106285300080668	0.0364295870711999	0.657192672379888
SLC39A4	chr8:144427611:C:A	IAV	monocyte	0.00642026049736586	0.0470725952596533	0.619413662774522
SLC39A4	chr8:144427611:C:A	IAV	B	-0.00214916881692153	0.0410612424807686	0.651837890488933
SLC39A4	chr8:144427611:C:A	IAV	CD4T	0.00841969346861887	0.0497067967337194	0.608199820970411
SLC39A4	chr8:144427611:C:A	LPS	NK	-0.0109726525786802	0.0475927876084824	0.592477690733972
SLC39A4	chr8:144427611:C:A	LPS	CD8T	0.00222351076777013	0.041329231183331	0.636637332240607
SLC39A4	chr8:144427611:C:A	LPS	monocyte	-0.00245155388410023	0.05766248883792	0.636898413147387
SLC39A4	chr8:144427611:C:A	LPS	B	1.30753194824922e-05	0.0466431194900063	0.652473865041858
SLC39A4	chr8:144427611:C:A	LPS	CD4T	0.0129957552753414	0.055504101623085	0.585474165905577
SLC39A4	chr8:144427611:C:A	Tcruzi	NK	-0.00452424865447105	0.0448835036849516	0.635779442749961
SLC39A4	chr8:144427611:C:A	Tcruzi	CD8T	0.00570500125088562	0.0460007399043233	0.620251718900534
SLC39A4	chr8:144427611:C:A	Tcruzi	monocyte	0.00852269333980402	0.0547682008986886	0.607600862518306
SLC39A4	chr8:144427611:C:A	Tcruzi	B	0.00340832246290343	0.0448058860498946	0.634965707988992
SLC39A4	chr8:144427611:C:A	Tcruzi	CD4T	0.0111603737449648	0.0556303514163575	0.597334322989432
SLC39A4	chr8:144448950:C:T	NI	NK	-0.0150082542060511	0.0522112537838148	0.540116775167493
SLC39A4	chr8:144448950:C:T	NI	CD8T	-0.0281399798550478	0.0642646979402948	0.49066915426763
SLC39A4	chr8:144448950:C:T	NI	monocyte	0.00296744374093738	0.0667201802656504	0.606359971878634
SLC39A4	chr8:144448950:C:T	NI	B	-0.0234416055506535	0.0616721621634405	0.5105914521191
SLC39A4	chr8:144448950:C:T	NI	CD4T	-0.042271533659947	0.0837848406865193	0.454769574993783
SLC39A4	chr8:144448950:C:T	IAV	NK	-0.0134359772194985	0.0482962040316159	0.542985138621648
SLC39A4	chr8:144448950:C:T	IAV	CD8T	-0.01746242939635	0.046939659701443	0.512200865088982
SLC39A4	chr8:144448950:C:T	IAV	monocyte	0.00307205085934661	0.0547677649712198	0.624836665062753
SLC39A4	chr8:144448950:C:T	IAV	B	-0.0146933919085667	0.0501578777956622	0.538921273087315
SLC39A4	chr8:144448950:C:T	IAV	CD4T	-0.0286833790862841	0.0659066828582797	0.491651126870624
SLC39A4	chr8:144448950:C:T	LPS	NK	-0.0177290282445527	0.0536604427143919	0.522268846905937
SLC39A4	chr8:144448950:C:T	LPS	CD8T	-0.0182258727460361	0.052129881624875	0.51502403678751
SLC39A4	chr8:144448950:C:T	LPS	monocyte	0.00614538553064	0.0667229126010956	0.602039884438974
SLC39A4	chr8:144448950:C:T	LPS	B	-0.0216155543716287	0.0600212097483196	0.512976892281671
SLC39A4	chr8:144448950:C:T	LPS	CD4T	-0.0302562473102263	0.0710367963425217	0.490881902528278
SLC39A4	chr8:144448950:C:T	Tcruzi	NK	-0.0169475137903913	0.0546521201948783	0.531740153773364
SLC39A4	chr8:144448950:C:T	Tcruzi	CD8T	-0.01878809645742	0.0571896425643924	0.524303439271598
SLC39A4	chr8:144448950:C:T	Tcruzi	monocyte	0.00774403384650519	0.0654389484460942	0.601732758348123
SLC39A4	chr8:144448950:C:T	Tcruzi	B	-0.0189881689365406	0.0565924268550204	0.523901530471279
SLC39A4	chr8:144448950:C:T	Tcruzi	CD4T	-0.03153670193834	0.0727172331684753	0.491062063648716
SLC39A4	chr8:144467582:G:A	NI	NK	-0.0382777041566753	0.0819675225937979	0.413361338105956
SLC39A4	chr8:144467582:G:A	NI	CD8T	-0.0897835580221784	0.121671154223185	0.309108052138967
SLC39A4	chr8:144467582:G:A	NI	monocyte	-0.0210090747626081	0.101336443071906	0.492798375739729
SLC39A4	chr8:144467582:G:A	NI	B	-0.0186707548917959	0.084683408718679	0.496137406155163
SLC39A4	chr8:144467582:G:A	NI	CD4T	-0.115435837403528	0.151141135572838	0.294902653454037
SLC39A4	chr8:144467582:G:A	IAV	NK	-0.0293555806963153	0.0740833037902469	0.435778339458555
SLC39A4	chr8:144467582:G:A	IAV	CD8T	-0.0513456439797224	0.0810863150536524	0.350108289192261
SLC39A4	chr8:144467582:G:A	IAV	monocyte	0.00792532068675903	0.0875289274209193	0.573486708894205
SLC39A4	chr8:144467582:G:A	IAV	B	-0.00657240581472973	0.0739475389260986	0.534771425093247
SLC39A4	chr8:144467582:G:A	IAV	CD4T	-0.0878595100983907	0.120208107236469	0.315150878586967
SLC39A4	chr8:144467582:G:A	LPS	NK	-0.0393027361788174	0.0828142271939826	0.407881367436108
SLC39A4	chr8:144467582:G:A	LPS	CD8T	-0.0653700455873366	0.0956552046660388	0.329931628989266
SLC39A4	chr8:144467582:G:A	LPS	monocyte	0.00214215833953531	0.102302301642037	0.570398929821675
SLC39A4	chr8:144467582:G:A	LPS	B	-0.0116578889103009	0.084146217881988	0.516814039816198
SLC39A4	chr8:144467582:G:A	LPS	CD4T	-0.100818576933986	0.134100226384123	0.305530627187861
SLC39A4	chr8:144467582:G:A	Tcruzi	NK	-0.0382525844635806	0.0839003430629433	0.415800099787974
SLC39A4	chr8:144467582:G:A	Tcruzi	CD8T	-0.0767802509082004	0.107947985668692	0.322358851964341
SLC39A4	chr8:144467582:G:A	Tcruzi	monocyte	-0.0151349758243206	0.0971783763801687	0.522025217053587
SLC39A4	chr8:144467582:G:A	Tcruzi	B	-0.0181552392648743	0.0802327768650986	0.493552585092289
SLC39A4	chr8:144467582:G:A	Tcruzi	CD4T	-0.10508103483537	0.138447446503302	0.30352035474802
SLC39A4	chr8:144475291:G:A	NI	NK	-0.0443434726953787	0.0788769030335687	0.35720236499577
SLC39A4	chr8:144475291:G:A	NI	CD8T	-0.0816595862331837	0.0992826333059908	0.271797053193951
SLC39A4	chr8:144475291:G:A	NI	monocyte	-0.0792763645183498	0.110258843134908	0.294196613958616
SLC39A4	chr8:144475291:G:A	NI	B	-0.0700857008902186	0.0961427619474974	0.299809293593012
SLC39A4	chr8:144475291:G:A	NI	CD4T	-0.108606868057834	0.124157511748513	0.250960248957921
SLC39A4	chr8:144475291:G:A	IAV	NK	-0.0492069814998312	0.0763372873796737	0.329055198253149
SLC39A4	chr8:144475291:G:A	IAV	CD8T	-0.050621828311348	0.0726029012701772	0.309585623843941
SLC39A4	chr8:144475291:G:A	IAV	monocyte	-0.0774726164523982	0.100951569964883	0.283692900633475
SLC39A4	chr8:144475291:G:A	IAV	B	-0.0591085371133073	0.0828777191675864	0.304104074408579
SLC39A4	chr8:144475291:G:A	IAV	CD4T	-0.105120912659554	0.115575130294949	0.239089928835154
SLC39A4	chr8:144475291:G:A	LPS	NK	-0.064883814478835	0.0878099239863911	0.29247348128773
SLC39A4	chr8:144475291:G:A	LPS	CD8T	-0.0694836876424124	0.086453291922978	0.272368522111459
SLC39A4	chr8:144475291:G:A	LPS	monocyte	-0.0842625665114609	0.113887568453054	0.288826981452667
SLC39A4	chr8:144475291:G:A	LPS	B	-0.0723341477410423	0.0963224471072526	0.288563768945596
SLC39A4	chr8:144475291:G:A	LPS	CD4T	-0.116405139715075	0.125697616373903	0.232539582665671
SLC39A4	chr8:144475291:G:A	Tcruzi	NK	-0.0458875702547785	0.0815105887244515	0.355794603756987
SLC39A4	chr8:144475291:G:A	Tcruzi	CD8T	-0.0740757945526247	0.0931379860255224	0.280414172536385
SLC39A4	chr8:144475291:G:A	Tcruzi	monocyte	-0.0748155397208314	0.106108151337984	0.309034536719682
SLC39A4	chr8:144475291:G:A	Tcruzi	B	-0.0602372985027217	0.0880879157040811	0.315068209951177
SLC39A4	chr8:144475291:G:A	Tcruzi	CD4T	-0.095284963668103	0.112369786331526	0.265311763116586
SLC39A4	chr8:144480644:G:A	NI	NK	-0.0627474343919316	0.0944223938945035	0.289722266960824
SLC39A4	chr8:144480644:G:A	NI	CD8T	-0.0981586000116399	0.107895957522249	0.217453441661895
SLC39A4	chr8:144480644:G:A	NI	monocyte	-0.157993927502237	0.149387018603546	0.159130009758694
SLC39A4	chr8:144480644:G:A	NI	B	-0.141180565263957	0.132644433277788	0.161222236132587
SLC39A4	chr8:144480644:G:A	NI	CD4T	-0.120650983763783	0.128002902992302	0.207833837843179
SLC39A4	chr8:144480644:G:A	IAV	NK	-0.0498635649271522	0.0877907992707732	0.318192045654241
SLC39A4	chr8:144480644:G:A	IAV	CD8T	-0.0713277616317777	0.0868752273683939	0.236543917010408
SLC39A4	chr8:144480644:G:A	IAV	monocyte	-0.116502262016915	0.118949150147692	0.189520948215868
SLC39A4	chr8:144480644:G:A	IAV	B	-0.113353100675695	0.110552041131182	0.172128448475543
SLC39A4	chr8:144480644:G:A	IAV	CD4T	-0.0925499461666854	0.106801033662162	0.231472015029191
SLC39A4	chr8:144480644:G:A	LPS	NK	-0.0700367066916847	0.0957247279593248	0.266531027051519
SLC39A4	chr8:144480644:G:A	LPS	CD8T	-0.0790632562118659	0.0938772788297973	0.232956034639772
SLC39A4	chr8:144480644:G:A	LPS	monocyte	-0.154250288255251	0.150257104949989	0.168114352591753
SLC39A4	chr8:144480644:G:A	LPS	B	-0.149241883108148	0.13721917401442	0.151630779790783
SLC39A4	chr8:144480644:G:A	LPS	CD4T	-0.102548161916329	0.115012833513744	0.224575794595225
SLC39A4	chr8:144480644:G:A	Tcruzi	NK	-0.0796496775081109	0.101402415305228	0.250401429305916
SLC39A4	chr8:144480644:G:A	Tcruzi	CD8T	-0.0893321818312059	0.102532103275658	0.227785745512223
SLC39A4	chr8:144480644:G:A	Tcruzi	monocyte	-0.144511340885127	0.140711453682412	0.175482232716917
SLC39A4	chr8:144480644:G:A	Tcruzi	B	-0.141417075368011	0.131535830505367	0.154879306685284
SLC39A4	chr8:144480644:G:A	Tcruzi	CD4T	-0.115371730488536	0.121535525727356	0.208081449269169
SLC39A6	chr18:36011888:G:A	NI	NK	0.00523973139642484	0.0534097959888613	0.621455265837293
SLC39A6	chr18:36011888:G:A	NI	CD8T	-0.0100811110524344	0.0610380151693589	0.595443893927417
SLC39A6	chr18:36011888:G:A	NI	monocyte	-0.00216450514194793	0.0696991553174287	0.609179492204375
SLC39A6	chr18:36011888:G:A	NI	B	-0.00670804562507232	0.0578759098443728	0.610501539037487
SLC39A6	chr18:36011888:G:A	NI	CD4T	-0.0138903679053926	0.0756121179145222	0.580854673615038
SLC39A6	chr18:36011888:G:A	IAV	NK	0.00199204770319149	0.0485754588315854	0.636985861526658
SLC39A6	chr18:36011888:G:A	IAV	CD8T	-0.00576573428001889	0.0453583720086765	0.606402017242989
SLC39A6	chr18:36011888:G:A	IAV	monocyte	0.00252081114526483	0.0569677309178129	0.632965544016295
SLC39A6	chr18:36011888:G:A	IAV	B	-0.00126426356510975	0.0491522340082558	0.635163807254628
SLC39A6	chr18:36011888:G:A	IAV	CD4T	-0.00989348759014757	0.0631069379972187	0.597362337798102
SLC39A6	chr18:36011888:G:A	LPS	NK	0.00191581652950418	0.0524976413486617	0.63284203003594
SLC39A6	chr18:36011888:G:A	LPS	CD8T	-0.00604942533115041	0.0519179059406328	0.604792686752147
SLC39A6	chr18:36011888:G:A	LPS	monocyte	0.00559066264883903	0.0685913833637128	0.608136093879587
SLC39A6	chr18:36011888:G:A	LPS	B	0.00164163358742556	0.0569790313297945	0.635120922513552
SLC39A6	chr18:36011888:G:A	LPS	CD4T	-0.0128709141214514	0.07026441017566	0.585680199423297
SLC39A6	chr18:36011888:G:A	Tcruzi	NK	0.000192640262219876	0.0535202521344299	0.641267783499422
SLC39A6	chr18:36011888:G:A	Tcruzi	CD8T	-0.0117518852242445	0.059577807415456	0.584264033989808
SLC39A6	chr18:36011888:G:A	Tcruzi	monocyte	0.00129435652012174	0.0665301662235815	0.634740893227883
SLC39A6	chr18:36011888:G:A	Tcruzi	B	-0.00568424466757968	0.0546501889924144	0.61181494509412
SLC39A6	chr18:36011888:G:A	Tcruzi	CD4T	-0.0117166567487978	0.0704877757483143	0.592723917882142
SLC39A6	chr18:36098172:T:A	NI	NK	0.00375454827356305	0.0197360313000402	0.67442312729878
SLC39A6	chr18:36098172:T:A	NI	CD8T	0.0053438836085591	0.0215642976942856	0.656531290466262
SLC39A6	chr18:36098172:T:A	NI	monocyte	-0.00677197051304089	0.0289642024742822	0.631878386355742
SLC39A6	chr18:36098172:T:A	NI	B	0.0102343471331453	0.0249490706228864	0.609955546728915
SLC39A6	chr18:36098172:T:A	NI	CD4T	0.013570274738807	0.0301051872300451	0.58139999331696
SLC39A6	chr18:36098172:T:A	IAV	NK	0.00455853585201502	0.0189896308365166	0.661017331728142
SLC39A6	chr18:36098172:T:A	IAV	CD8T	0.00771094194942656	0.0196030779905692	0.61431624959925
SLC39A6	chr18:36098172:T:A	IAV	monocyte	-0.00305867824527732	0.0216413353492202	0.695451185412524
SLC39A6	chr18:36098172:T:A	IAV	B	0.0072162800063054	0.020655616377866	0.628499352522205
SLC39A6	chr18:36098172:T:A	IAV	CD4T	0.0119648864660259	0.025843990514844	0.593083262989896
SLC39A6	chr18:36098172:T:A	LPS	NK	0.00447809753288017	0.0203301319382936	0.65932961870471
SLC39A6	chr18:36098172:T:A	LPS	CD8T	0.00519261585073964	0.0195313373618094	0.644728932779717
SLC39A6	chr18:36098172:T:A	LPS	monocyte	-0.00953207656407549	0.0290996246159541	0.619361692874457
SLC39A6	chr18:36098172:T:A	LPS	B	0.0089743177030373	0.0239983257694901	0.614412238115673
SLC39A6	chr18:36098172:T:A	LPS	CD4T	0.0108058940346807	0.0264899098434386	0.604529291462289
SLC39A6	chr18:36098172:T:A	Tcruzi	NK	0.00427420556736504	0.0206938132550629	0.667706937285126
SLC39A6	chr18:36098172:T:A	Tcruzi	CD8T	0.00320924024587394	0.0207263837633167	0.676983635163623
SLC39A6	chr18:36098172:T:A	Tcruzi	monocyte	-0.00507748128361664	0.025743204577251	0.672304550864088
SLC39A6	chr18:36098172:T:A	Tcruzi	B	0.00781666089991246	0.0223850862531008	0.626326163364713
SLC39A6	chr18:36098172:T:A	Tcruzi	CD4T	0.0120053303913919	0.0274228348652954	0.599609158980525
SLC39A6	chr18:36169576:C:T	NI	NK	0.0106936173455077	0.0424874118615114	0.399739509489644
SLC39A6	chr18:36169576:C:T	NI	CD8T	0.0367669482304503	0.0438064473393353	0.207073426539475
SLC39A6	chr18:36169576:C:T	NI	monocyte	0.118699720503431	0.054383979908019	0.0276782790052399
SLC39A6	chr18:36169576:C:T	NI	B	0.0320278654085677	0.0464381430772893	0.251837537817485
SLC39A6	chr18:36169576:C:T	NI	CD4T	0.0172088317526093	0.0496988702374345	0.368533003276511
SLC39A6	chr18:36169576:C:T	IAV	NK	0.026555028140084	0.0411023486681642	0.263089987725727
SLC39A6	chr18:36169576:C:T	IAV	CD8T	0.0234196630454371	0.0383501909433387	0.272985767279275
SLC39A6	chr18:36169576:C:T	IAV	monocyte	0.143208784749503	0.0565894418115514	0.0195584364240424
SLC39A6	chr18:36169576:C:T	IAV	B	0.0189070660897417	0.041513243407138	0.326308394400221
SLC39A6	chr18:36169576:C:T	IAV	CD4T	0.0329828663909644	0.0440165807322852	0.233973298597453
SLC39A6	chr18:36169576:C:T	LPS	NK	0.0203247932740333	0.0430199376701347	0.319802798227676
SLC39A6	chr18:36169576:C:T	LPS	CD8T	0.0427357043402884	0.041637344234022	0.154982420109818
SLC39A6	chr18:36169576:C:T	LPS	monocyte	0.196751576897878	0.0628948241435052	0.00174781283403271
SLC39A6	chr18:36169576:C:T	LPS	B	0.0217376762499821	0.0452367892919382	0.318746656211417
SLC39A6	chr18:36169576:C:T	LPS	CD4T	0.0103367141361162	0.04679294733106	0.412120675376236
SLC39A6	chr18:36169576:C:T	Tcruzi	NK	0.0127973272577867	0.0446659184159956	0.386325325758731
SLC39A6	chr18:36169576:C:T	Tcruzi	CD8T	0.0292502209570027	0.0423289808762096	0.250389027294811
SLC39A6	chr18:36169576:C:T	Tcruzi	monocyte	0.132661532810139	0.0556981218681032	0.0224534182217509
SLC39A6	chr18:36169576:C:T	Tcruzi	B	0.00762083398098891	0.0448199602416436	0.427947168245309
SLC39A6	chr18:36169576:C:T	Tcruzi	CD4T	0.0249329704531914	0.0468931655779904	0.304259203029252
SLC39A6	chr18:36172290:G:A	NI	NK	0.0222173227401544	0.0691846182803048	0.520569980151418
SLC39A6	chr18:36172290:G:A	NI	CD8T	0.0255267260240189	0.0793305951365968	0.521530489916209
SLC39A6	chr18:36172290:G:A	NI	monocyte	0.0244566577319057	0.0880197583614785	0.512222286088159
SLC39A6	chr18:36172290:G:A	NI	B	0.026660950865546	0.0773710081079728	0.51178475026387
SLC39A6	chr18:36172290:G:A	NI	CD4T	0.00664376618479716	0.0896801360832299	0.58794939183194
SLC39A6	chr18:36172290:G:A	IAV	NK	0.01819781741933	0.0628745186084774	0.530806878819093
SLC39A6	chr18:36172290:G:A	IAV	CD8T	0.0168458352193779	0.0584606721218312	0.531703793428771
SLC39A6	chr18:36172290:G:A	IAV	monocyte	0.018244703305646	0.0716355259623653	0.541369135824251
SLC39A6	chr18:36172290:G:A	IAV	B	0.0246431001191662	0.0681735343359258	0.505227502361335
SLC39A6	chr18:36172290:G:A	IAV	CD4T	0.00650001482392662	0.0758530941622461	0.591561187691999
SLC39A6	chr18:36172290:G:A	LPS	NK	0.0206703237494146	0.0684876387490822	0.522581979193725
SLC39A6	chr18:36172290:G:A	LPS	CD8T	0.017852109084416	0.0659745117508548	0.533278081978282
SLC39A6	chr18:36172290:G:A	LPS	monocyte	0.0246217468430877	0.0864861102857488	0.519733570584003
SLC39A6	chr18:36172290:G:A	LPS	B	0.030469272904496	0.0800544171004099	0.494119971912215
SLC39A6	chr18:36172290:G:A	LPS	CD4T	0.00958881031086138	0.0834556517323422	0.579406760512612
SLC39A6	chr18:36172290:G:A	Tcruzi	NK	0.0234490127688899	0.0720217733000633	0.517109131382071
SLC39A6	chr18:36172290:G:A	Tcruzi	CD8T	0.0266842486134251	0.0781372133511086	0.512850402754627
SLC39A6	chr18:36172290:G:A	Tcruzi	monocyte	0.0242737421961104	0.0855130413125329	0.527186157585081
SLC39A6	chr18:36172290:G:A	Tcruzi	B	0.0285468708260215	0.0763553795219787	0.498940728909795
SLC39A6	chr18:36172290:G:A	Tcruzi	CD4T	0.00917682285899364	0.0847371404176114	0.583664576486839
SLC39A6	chr18:36179518:G:A	NI	NK	-0.0151301071673028	0.0364831320865188	0.431529423488856
SLC39A6	chr18:36179518:G:A	NI	CD8T	-0.0310872184585762	0.0424984992929229	0.330470483067475
SLC39A6	chr18:36179518:G:A	NI	monocyte	-0.0530467540685777	0.0560132643400264	0.249239395015713
SLC39A6	chr18:36179518:G:A	NI	B	-0.0475357738027446	0.0514872624857474	0.263981894066299
SLC39A6	chr18:36179518:G:A	NI	CD4T	-0.023670856016886	0.0463278514532029	0.397807209469412
SLC39A6	chr18:36179518:G:A	IAV	NK	-0.0123390996121724	0.0344487189768791	0.447777495339176
SLC39A6	chr18:36179518:G:A	IAV	CD8T	-0.0157336184686659	0.0324149945012	0.406844749925367
SLC39A6	chr18:36179518:G:A	IAV	monocyte	-0.0521413232772616	0.0521511202301162	0.243301988975766
SLC39A6	chr18:36179518:G:A	IAV	B	-0.0303004160511996	0.0394754708534152	0.314133572903156
SLC39A6	chr18:36179518:G:A	IAV	CD4T	-0.0143082337024259	0.0394929317978868	0.446966675643365
SLC39A6	chr18:36179518:G:A	LPS	NK	-0.0144434474365494	0.0367999898312748	0.432839182254214
SLC39A6	chr18:36179518:G:A	LPS	CD8T	-0.0228422412660318	0.0362829295291243	0.358004699051602
SLC39A6	chr18:36179518:G:A	LPS	monocyte	-0.07827093881928	0.0682303120748022	0.182001039731297
SLC39A6	chr18:36179518:G:A	LPS	B	-0.0407340375629294	0.0468253725714732	0.2795002757771
SLC39A6	chr18:36179518:G:A	LPS	CD4T	-0.015407167753944	0.0423969699866055	0.443662931623253
SLC39A6	chr18:36179518:G:A	Tcruzi	NK	-0.0148811631138033	0.0378763734154646	0.437015160155964
SLC39A6	chr18:36179518:G:A	Tcruzi	CD8T	-0.021989201082992	0.0383254636036234	0.37981199674316
SLC39A6	chr18:36179518:G:A	Tcruzi	monocyte	-0.048578755924475	0.0532309012471708	0.26955666683798
SLC39A6	chr18:36179518:G:A	Tcruzi	B	-0.0308972934051359	0.0415655969792465	0.321885383701716
SLC39A6	chr18:36179518:G:A	Tcruzi	CD4T	-0.0241466820624822	0.043875634577271	0.389448525035865
SLC39A6	chr18:36184359:G:A	NI	NK	0.0243059347721878	0.0596884334282035	0.383008315604639
SLC39A6	chr18:36184359:G:A	NI	CD8T	0.0808803411687804	0.078696176905662	0.195732608565556
SLC39A6	chr18:36184359:G:A	NI	monocyte	0.0419421717445027	0.0768241916513711	0.335565960392016
SLC39A6	chr18:36184359:G:A	NI	B	0.0903062419923633	0.0868687378849362	0.184280181033649
SLC39A6	chr18:36184359:G:A	NI	CD4T	0.113804687594928	0.101316265018499	0.169317861213422
SLC39A6	chr18:36184359:G:A	IAV	NK	0.0337269432577334	0.0574258501119816	0.327631429076132
SLC39A6	chr18:36184359:G:A	IAV	CD8T	0.0361173571520002	0.0536880427643643	0.297301807175029
SLC39A6	chr18:36184359:G:A	IAV	monocyte	0.0378236799099519	0.0658329696639229	0.336177640135181
SLC39A6	chr18:36184359:G:A	IAV	B	0.0695379479835646	0.0712402734330169	0.202279041914587
SLC39A6	chr18:36184359:G:A	IAV	CD4T	0.0779675483166379	0.0770945630949533	0.204010194670399
SLC39A6	chr18:36184359:G:A	LPS	NK	0.0226658862103589	0.0604882197400704	0.38884626246896
SLC39A6	chr18:36184359:G:A	LPS	CD8T	0.0528845702017553	0.0620081374431866	0.243848768583066
SLC39A6	chr18:36184359:G:A	LPS	monocyte	0.0653369480532807	0.0827166760307921	0.261051110933277
SLC39A6	chr18:36184359:G:A	LPS	B	0.082384770207075	0.0811523419771011	0.19251849978138
SLC39A6	chr18:36184359:G:A	LPS	CD4T	0.084130843632767	0.0828976723369487	0.203262260262078
SLC39A6	chr18:36184359:G:A	Tcruzi	NK	0.0229584279783937	0.0619735479204559	0.392872183378412
SLC39A6	chr18:36184359:G:A	Tcruzi	CD8T	0.0599519043535008	0.0676314002105081	0.237417577514754
SLC39A6	chr18:36184359:G:A	Tcruzi	monocyte	0.0413487075793394	0.0745246365337366	0.340664341781269
SLC39A6	chr18:36184359:G:A	Tcruzi	B	0.078210629302867	0.077586075463103	0.195176224251239
SLC39A6	chr18:36184359:G:A	Tcruzi	CD4T	0.112878462809444	0.0990490020096488	0.167395804191923
SLC39A6	chr18:36193844:G:C	NI	NK	0.017378022107191	0.0511828361015284	0.532269862082026
SLC39A6	chr18:36193844:G:C	NI	CD8T	0.0175070764330103	0.0561394399058076	0.54194960012533
SLC39A6	chr18:36193844:G:C	NI	monocyte	0.0253027610194501	0.0687313904653597	0.495543004760873
SLC39A6	chr18:36193844:G:C	NI	B	-0.00234691186293124	0.0525538200904427	0.63695206049217
SLC39A6	chr18:36193844:G:C	NI	CD4T	0.0152608251215624	0.066777379593493	0.559213512310262
SLC39A6	chr18:36193844:G:C	IAV	NK	0.0123775353328526	0.0457207948444275	0.553409345104945
SLC39A6	chr18:36193844:G:C	IAV	CD8T	0.0147797061117679	0.04392560806321	0.533196571626543
SLC39A6	chr18:36193844:G:C	IAV	monocyte	0.0172764184011576	0.0545393295865779	0.538549094958753
SLC39A6	chr18:36193844:G:C	IAV	B	-0.00200801998690636	0.0454293415947678	0.636936106653994
SLC39A6	chr18:36193844:G:C	IAV	CD4T	0.0121160800741035	0.0560710627205689	0.571470120082476
SLC39A6	chr18:36193844:G:C	LPS	NK	0.0197875950738557	0.0531637661004337	0.516568617163017
SLC39A6	chr18:36193844:G:C	LPS	CD8T	0.018863093034023	0.0511366249216832	0.518573754074998
SLC39A6	chr18:36193844:G:C	LPS	monocyte	0.018570017069801	0.0638811553991321	0.533600161962535
SLC39A6	chr18:36193844:G:C	LPS	B	-0.010926642902156	0.0562102624458968	0.588545505330187
SLC39A6	chr18:36193844:G:C	LPS	CD4T	0.010321332575862	0.0610036666807084	0.580270396781586
SLC39A6	chr18:36193844:G:C	Tcruzi	NK	0.0172505336919302	0.0524502051633552	0.53353279948995
SLC39A6	chr18:36193844:G:C	Tcruzi	CD8T	0.0184102133868419	0.0548265487366985	0.532495681551769
SLC39A6	chr18:36193844:G:C	Tcruzi	monocyte	0.0274373753972009	0.0680651534046114	0.503512550456054
SLC39A6	chr18:36193844:G:C	Tcruzi	B	-0.00362585913859446	0.0502462083025524	0.627829623720303
SLC39A6	chr18:36193844:G:C	Tcruzi	CD4T	0.0161237550370461	0.0631829019829445	0.558307974991208
SLC39A6	chr18:36209087:A:G	NI	NK	0.00991015151256347	0.0636741297730721	0.565724229363823
SLC39A6	chr18:36209087:A:G	NI	CD8T	0.00805132031343442	0.0715385720324551	0.579271118070007
SLC39A6	chr18:36209087:A:G	NI	monocyte	0.0583674813135969	0.108568570751504	0.401853825583991
SLC39A6	chr18:36209087:A:G	NI	B	0.0213079986784082	0.0732610616732339	0.521829585010853
SLC39A6	chr18:36209087:A:G	NI	CD4T	-0.000688319016191237	0.0875570016126111	0.607107186821353
SLC39A6	chr18:36209087:A:G	IAV	NK	0.0118336076875398	0.0600346757816909	0.553158281814718
SLC39A6	chr18:36209087:A:G	IAV	CD8T	0.00750117354359471	0.0548141768311975	0.572164937436019
SLC39A6	chr18:36209087:A:G	IAV	monocyte	0.0441214851601742	0.0868446506630292	0.437149163846223
SLC39A6	chr18:36209087:A:G	IAV	B	0.0266748386052786	0.0689765844314154	0.4882748774809
SLC39A6	chr18:36209087:A:G	IAV	CD4T	-0.0031393272563916	0.0749028075975341	0.613100228764902
SLC39A6	chr18:36209087:A:G	LPS	NK	0.0158525328268838	0.0659631182386298	0.536259888598756
SLC39A6	chr18:36209087:A:G	LPS	CD8T	0.00743244079049152	0.0621657806956267	0.572930417377781
SLC39A6	chr18:36209087:A:G	LPS	monocyte	0.044500028182511	0.0954370008313227	0.44474002998912
SLC39A6	chr18:36209087:A:G	LPS	B	0.0264748917589095	0.0757175826562561	0.498328975706895
SLC39A6	chr18:36209087:A:G	LPS	CD4T	-0.000847772238094504	0.0815119122991224	0.610299305211272
SLC39A6	chr18:36209087:A:G	Tcruzi	NK	0.0189011622254319	0.0694782613088653	0.528812569795016
SLC39A6	chr18:36209087:A:G	Tcruzi	CD8T	0.00932893777840117	0.0692439456292983	0.571353517314319
SLC39A6	chr18:36209087:A:G	Tcruzi	monocyte	0.0522591013750222	0.101697700064521	0.43109275569865
SLC39A6	chr18:36209087:A:G	Tcruzi	B	0.0253557296613863	0.0726973813210692	0.500720468283233
SLC39A6	chr18:36209087:A:G	Tcruzi	CD4T	0.00143485282743432	0.0823000077472937	0.605128038928757
SLC39A6	chr18:36217889:G:A	NI	NK	3.58778359387268e-05	0.0249703549210317	0.71215057135047
SLC39A6	chr18:36217889:G:A	NI	CD8T	0.00335186751487608	0.0269555866854365	0.680441181498407
SLC39A6	chr18:36217889:G:A	NI	monocyte	0.0168218225651004	0.0390403454232427	0.546488002891352
SLC39A6	chr18:36217889:G:A	NI	B	-0.00596728405535987	0.0292184848721379	0.666189512316556
SLC39A6	chr18:36217889:G:A	NI	CD4T	0.0177309200889563	0.0418858462518677	0.557093554912522
SLC39A6	chr18:36217889:G:A	IAV	NK	0.0050164705368359	0.0248974181158779	0.661185749606577
SLC39A6	chr18:36217889:G:A	IAV	CD8T	-0.00396431433036537	0.0233780764002217	0.679759364618397
SLC39A6	chr18:36217889:G:A	IAV	monocyte	0.00821100782916311	0.0287671442945598	0.627661511497111
SLC39A6	chr18:36217889:G:A	IAV	B	-0.00614759212631256	0.0262697836122361	0.657345894649331
SLC39A6	chr18:36217889:G:A	IAV	CD4T	-0.00114378173862984	0.0279500014885897	0.714256832079339
SLC39A6	chr18:36217889:G:A	LPS	NK	0.00241244103376085	0.0253889265129688	0.682112558786557
SLC39A6	chr18:36217889:G:A	LPS	CD8T	-0.00116628901957333	0.0243543143740668	0.706903597796501
SLC39A6	chr18:36217889:G:A	LPS	monocyte	0.0160220154173776	0.0372749474766924	0.565514854673011
SLC39A6	chr18:36217889:G:A	LPS	B	-0.00241011064874657	0.0275176368587824	0.691330350331927
SLC39A6	chr18:36217889:G:A	LPS	CD4T	0.00426364020822471	0.0301273628315926	0.668782519863576
SLC39A6	chr18:36217889:G:A	Tcruzi	NK	0.00226998493929074	0.0259833778903093	0.688617673064947
SLC39A6	chr18:36217889:G:A	Tcruzi	CD8T	0.00284564412902839	0.0259755572755541	0.682197898676429
SLC39A6	chr18:36217889:G:A	Tcruzi	monocyte	0.0143650389436019	0.0359266160040048	0.586567056913285
SLC39A6	chr18:36217889:G:A	Tcruzi	B	-0.00310242310257115	0.0265824930314339	0.687566164416009
SLC39A6	chr18:36217889:G:A	Tcruzi	CD4T	0.0035409696148989	0.0303562478979483	0.679363142464239
SLC39A6	chr18:36218773:A:C	NI	NK	0.0142972624878384	0.0579492660490307	0.543967290066495
SLC39A6	chr18:36218773:A:C	NI	CD8T	-0.00789451284789751	0.0624729061259275	0.595624120332479
SLC39A6	chr18:36218773:A:C	NI	monocyte	0.0600536092720274	0.0930695353730876	0.379040598584837
SLC39A6	chr18:36218773:A:C	NI	B	0.00529002288562432	0.0619819051008481	0.595075159503415
SLC39A6	chr18:36218773:A:C	NI	CD4T	-0.00276700313381434	0.0726660503942789	0.611861242399105
SLC39A6	chr18:36218773:A:C	IAV	NK	0.0430766127955379	0.0898882606442292	0.428625466014814
SLC39A6	chr18:36218773:A:C	IAV	CD8T	0.0286540359554607	0.0850442962669364	0.493777415106918
SLC39A6	chr18:36218773:A:C	IAV	monocyte	0.0844431360364963	0.111390374621081	0.307103344719564
SLC39A6	chr18:36218773:A:C	IAV	B	0.03449663609044	0.0890831122181076	0.472278858186343
SLC39A6	chr18:36218773:A:C	IAV	CD4T	0.030222002223011	0.0935340488881216	0.504612156455214
SLC39A6	chr18:36218773:A:C	LPS	NK	0.0226164703477875	0.0625996157093938	0.504092724593892
SLC39A6	chr18:36218773:A:C	LPS	CD8T	0.00346224977997979	0.0538211225682832	0.597369853255404
SLC39A6	chr18:36218773:A:C	LPS	monocyte	0.045414715818818	0.0818398183770927	0.422041311833439
SLC39A6	chr18:36218773:A:C	LPS	B	-0.00496927264218577	0.0626198434067431	0.607689971520619
SLC39A6	chr18:36218773:A:C	LPS	CD4T	-0.0146748363716269	0.0719541192600767	0.56693120541199
SLC39A6	chr18:36218773:A:C	Tcruzi	NK	0.0134118372943525	0.0596320918728495	0.548798106734344
SLC39A6	chr18:36218773:A:C	Tcruzi	CD8T	-0.00922388637845618	0.0609630150605177	0.587015059730009
SLC39A6	chr18:36218773:A:C	Tcruzi	monocyte	0.0621758640536552	0.0938961462745073	0.384787048169722
SLC39A6	chr18:36218773:A:C	Tcruzi	B	-0.0109665965748503	0.062894581372219	0.582291780770486
SLC39A6	chr18:36218773:A:C	Tcruzi	CD4T	-0.00919745142015838	0.0694860626586887	0.58932182712622
SLC39A6	chr18:36225332:T:C	NI	NK	-0.000687691374467191	0.0237935163382386	0.686803723623508
SLC39A6	chr18:36225332:T:C	NI	CD8T	0.00966935769698093	0.0283048339051597	0.598597010383825
SLC39A6	chr18:36225332:T:C	NI	monocyte	-0.0183971090691698	0.0367567229889981	0.49815269114445
SLC39A6	chr18:36225332:T:C	NI	B	0.0154551632643898	0.0319033305512875	0.545519175627964
SLC39A6	chr18:36225332:T:C	NI	CD4T	-0.00250902302352269	0.0311532776810002	0.666618907041477
SLC39A6	chr18:36225332:T:C	IAV	NK	-0.00978729327522919	0.0262901597144753	0.586929413480171
SLC39A6	chr18:36225332:T:C	IAV	CD8T	0.00137799383121198	0.0210465268575391	0.679812089750712
SLC39A6	chr18:36225332:T:C	IAV	monocyte	-0.0112666424870964	0.0285104457083202	0.570905028140965
SLC39A6	chr18:36225332:T:C	IAV	B	0.00819389609543039	0.0248876473717277	0.596632839008604
SLC39A6	chr18:36225332:T:C	IAV	CD4T	0.000487064516229967	0.0255790782330186	0.691266808859838
SLC39A6	chr18:36225332:T:C	LPS	NK	-0.0130330854355295	0.0298971560836675	0.553805865463805
SLC39A6	chr18:36225332:T:C	LPS	CD8T	0.00375489575501843	0.0237715976807051	0.644832473667529
SLC39A6	chr18:36225332:T:C	LPS	monocyte	-0.0219044422735821	0.0380269064492569	0.48343432245609
SLC39A6	chr18:36225332:T:C	LPS	B	0.0100131628835147	0.0287180413371069	0.581372198863802
SLC39A6	chr18:36225332:T:C	LPS	CD4T	-0.00255396383100119	0.0279481681907836	0.662645124793276
SLC39A6	chr18:36225332:T:C	Tcruzi	NK	-0.00656167995063452	0.0263845969944712	0.624182768455613
SLC39A6	chr18:36225332:T:C	Tcruzi	CD8T	0.00765181112760552	0.0262561868890086	0.610919150544941
SLC39A6	chr18:36225332:T:C	Tcruzi	monocyte	-0.00952893209919803	0.0315179058077562	0.590699278077778
SLC39A6	chr18:36225332:T:C	Tcruzi	B	0.0156067026430519	0.0312579906234918	0.536654636909155
SLC39A6	chr18:36225332:T:C	Tcruzi	CD4T	0.00317293087123538	0.0280166483765469	0.661146991947026
SLC39A8	chr4:102154492:A:G	NI	NK	0.0158122259405657	0.042287663809123	0.347538266188302
SLC39A8	chr4:102154492:A:G	NI	CD8T	0.0244419563552437	0.0423390711156167	0.275440095414478
SLC39A8	chr4:102154492:A:G	NI	monocyte	0.112651902638942	0.0468524281753567	0.00791830064631958
SLC39A8	chr4:102154492:A:G	NI	B	-0.0266186383524603	0.0489440491631023	0.303543710977907
SLC39A8	chr4:102154492:A:G	NI	CD4T	0.0234521212852363	0.0462042117170893	0.297330363569382
SLC39A8	chr4:102154492:A:G	IAV	NK	0.0173717277924955	0.0398104605701526	0.321558252391869
SLC39A8	chr4:102154492:A:G	IAV	CD8T	-0.000758859734134344	0.0391387198053197	0.484396784257734
SLC39A8	chr4:102154492:A:G	IAV	monocyte	0.117648796096781	0.0433054071412423	0.00292643961748227
SLC39A8	chr4:102154492:A:G	IAV	B	-0.00210016143823687	0.0423664568613581	0.493005179723461
SLC39A8	chr4:102154492:A:G	IAV	CD4T	0.0760995519156344	0.0433381485323745	0.0320368167847479
SLC39A8	chr4:102154492:A:G	LPS	NK	0.0245634993508846	0.0421310911255925	0.273182525831942
SLC39A8	chr4:102154492:A:G	LPS	CD8T	0.0204161233008477	0.0390861023746754	0.291209935331525
SLC39A8	chr4:102154492:A:G	LPS	monocyte	0.141508695260361	0.0467330695791754	0.00156569152315315
SLC39A8	chr4:102154492:A:G	LPS	B	-0.0146601370981944	0.0475268983999772	0.392626436556821
SLC39A8	chr4:102154492:A:G	LPS	CD4T	0.0709445471361289	0.0440346985906791	0.0487094855070942
SLC39A8	chr4:102154492:A:G	Tcruzi	NK	0.0185221255841981	0.0440786376784493	0.33026254131116
SLC39A8	chr4:102154492:A:G	Tcruzi	CD8T	0.0055166789579627	0.0424338265850475	0.430923424079377
SLC39A8	chr4:102154492:A:G	Tcruzi	monocyte	0.127577542530644	0.0484692492776478	0.00383919818001411
SLC39A8	chr4:102154492:A:G	Tcruzi	B	-0.0116901995774415	0.0454102880927781	0.410265763896306
SLC39A8	chr4:102154492:A:G	Tcruzi	CD4T	0.049535713088281	0.043998332856142	0.126789443903388
SLC39A8	chr4:102166833:C:T	NI	NK	0.0190025085227758	0.0573388780759425	0.539609013109255
SLC39A8	chr4:102166833:C:T	NI	CD8T	0.0127365315807738	0.0591534751271199	0.576833543879385
SLC39A8	chr4:102166833:C:T	NI	monocyte	0.0118570296093084	0.0668373305211729	0.562740088509359
SLC39A8	chr4:102166833:C:T	NI	B	0.0160385817762227	0.0596763345100523	0.56096768206713
SLC39A8	chr4:102166833:C:T	NI	CD4T	0.00969833201793586	0.070373708931865	0.590712476494697
SLC39A8	chr4:102166833:C:T	IAV	NK	0.015723152754646	0.0514906134703504	0.548329370005601
SLC39A8	chr4:102166833:C:T	IAV	CD8T	0.0058401021541483	0.043991281251728	0.599398639378336
SLC39A8	chr4:102166833:C:T	IAV	monocyte	0.00763356481096809	0.0536014266549203	0.599506460101715
SLC39A8	chr4:102166833:C:T	IAV	B	0.00877996693519312	0.0490439544872476	0.587440745068168
SLC39A8	chr4:102166833:C:T	IAV	CD4T	0.0164553969093613	0.0618373405538822	0.562245869366625
SLC39A8	chr4:102166833:C:T	LPS	NK	0.0183116783452746	0.0566420885553847	0.537559417845126
SLC39A8	chr4:102166833:C:T	LPS	CD8T	0.0110415543323278	0.0512261253257426	0.57155567307671
SLC39A8	chr4:102166833:C:T	LPS	monocyte	0.00712903776201683	0.0636745424017668	0.59454866164527
SLC39A8	chr4:102166833:C:T	LPS	B	0.0141064626674205	0.0582526317483653	0.564078527606347
SLC39A8	chr4:102166833:C:T	LPS	CD4T	0.01361547284398	0.0662561734151915	0.575185641581979
SLC39A8	chr4:102166833:C:T	Tcruzi	NK	0.018536658860974	0.0583033750523613	0.542465717389898
SLC39A8	chr4:102166833:C:T	Tcruzi	CD8T	0.0104801605306761	0.0565239195016199	0.583334644020024
SLC39A8	chr4:102166833:C:T	Tcruzi	monocyte	0.00811743909579756	0.0635888502482092	0.597853892688782
SLC39A8	chr4:102166833:C:T	Tcruzi	B	0.0136001220096733	0.0559410363331513	0.566902078294654
SLC39A8	chr4:102166833:C:T	Tcruzi	CD4T	0.0151484980879036	0.0679905002049124	0.573458089612602
SLC39A8	chr4:102170672:A:G	NI	NK	-0.00189302523702995	0.0271352888241812	0.681060254098304
SLC39A8	chr4:102170672:A:G	NI	CD8T	-0.00499383969164927	0.0296887132050472	0.654876316649297
SLC39A8	chr4:102170672:A:G	NI	monocyte	-0.0114534401055523	0.0380744746568496	0.57525797120834
SLC39A8	chr4:102170672:A:G	NI	B	-0.00361063557525939	0.0300912082486844	0.667512352490613
SLC39A8	chr4:102170672:A:G	NI	CD4T	-0.00543512763276168	0.0359568027540842	0.645306996664119
SLC39A8	chr4:102170672:A:G	IAV	NK	-0.003557974147108	0.0253847163083113	0.662341624833957
SLC39A8	chr4:102170672:A:G	IAV	CD8T	-0.00283764521399069	0.0232846765736228	0.666679708569921
SLC39A8	chr4:102170672:A:G	IAV	monocyte	-0.00970811670019212	0.0297611749153147	0.606466521315244
SLC39A8	chr4:102170672:A:G	IAV	B	-0.00619788020640817	0.02712350012219	0.638304314462986
SLC39A8	chr4:102170672:A:G	IAV	CD4T	-0.0100801314025641	0.0317903752976494	0.612927652328302
SLC39A8	chr4:102170672:A:G	LPS	NK	-0.00813595002690327	0.0293343430971168	0.61814245155096
SLC39A8	chr4:102170672:A:G	LPS	CD8T	0.000341375620863921	0.0267149096477448	0.693110388101976
SLC39A8	chr4:102170672:A:G	LPS	monocyte	-0.0125905815470445	0.0359820980154343	0.580892706210247
SLC39A8	chr4:102170672:A:G	LPS	B	-0.0032982400210999	0.0300188313153267	0.662587957915436
SLC39A8	chr4:102170672:A:G	LPS	CD4T	-0.0105099341738091	0.0345016261057742	0.609939467445445
SLC39A8	chr4:102170672:A:G	Tcruzi	NK	-0.00253984836982036	0.0280868506699776	0.67289380090209
SLC39A8	chr4:102170672:A:G	Tcruzi	CD8T	-0.00384483477929818	0.0284685685852001	0.660545405313895
SLC39A8	chr4:102170672:A:G	Tcruzi	monocyte	-0.0145210377799494	0.0370788718563121	0.576655979591055
SLC39A8	chr4:102170672:A:G	Tcruzi	B	-0.00514469504313491	0.0290339898668553	0.649624184854947
SLC39A8	chr4:102170672:A:G	Tcruzi	CD4T	-0.00732171591054483	0.033481166433885	0.638217095514755
SLC39A8	chr4:102191313:A:G	NI	NK	-0.0360744039813949	0.0665151275228159	0.416610339415676
SLC39A8	chr4:102191313:A:G	NI	CD8T	-0.0443918423611342	0.075437675490967	0.402423072830335
SLC39A8	chr4:102191313:A:G	NI	monocyte	-0.0465598226319313	0.0822559814966945	0.389265272972463
SLC39A8	chr4:102191313:A:G	NI	B	-0.0198244761096577	0.0653581369957461	0.499767911798633
SLC39A8	chr4:102191313:A:G	NI	CD4T	-0.0337285029120113	0.0799164887234709	0.454593104656401
SLC39A8	chr4:102191313:A:G	IAV	NK	-0.0453843670614082	0.0719368507608112	0.376134769927084
SLC39A8	chr4:102191313:A:G	IAV	CD8T	-0.0378565486381128	0.0626289497965796	0.389769239585452
SLC39A8	chr4:102191313:A:G	IAV	monocyte	-0.0428275035322011	0.0717049204734475	0.396388274163762
SLC39A8	chr4:102191313:A:G	IAV	B	-0.0159125104429013	0.0568190047638204	0.506228388812087
SLC39A8	chr4:102191313:A:G	IAV	CD4T	-0.0304750536601251	0.068610646677459	0.453435176590392
SLC39A8	chr4:102191313:A:G	LPS	NK	-0.0431263166955807	0.0716461164094207	0.388475607615033
SLC39A8	chr4:102191313:A:G	LPS	CD8T	-0.0348429273188147	0.0634554689103902	0.41184659797879
SLC39A8	chr4:102191313:A:G	LPS	monocyte	-0.0484114664970402	0.0815575229024212	0.388917726324695
SLC39A8	chr4:102191313:A:G	LPS	B	-0.0197188654026458	0.0649377453200852	0.494892789145916
SLC39A8	chr4:102191313:A:G	LPS	CD4T	-0.0397856496202592	0.0778529443645805	0.428456605073349
SLC39A8	chr4:102191313:A:G	Tcruzi	NK	-0.0438961954141736	0.0736869982015853	0.393111303184783
SLC39A8	chr4:102191313:A:G	Tcruzi	CD8T	-0.0448891917978556	0.0743799748736561	0.394606467479115
SLC39A8	chr4:102191313:A:G	Tcruzi	monocyte	-0.039938640921728	0.0766879396410185	0.421857715138148
SLC39A8	chr4:102191313:A:G	Tcruzi	B	-0.017797555507305	0.062061273945283	0.502794738833751
SLC39A8	chr4:102191313:A:G	Tcruzi	CD4T	-0.0381311002909439	0.0779256105094952	0.438291266896653
SLC39A8	chr4:102192293:T:C	NI	NK	-0.000274557908215229	0.0314741065922649	0.684367184109483
SLC39A8	chr4:102192293:T:C	NI	CD8T	-0.0114001821774056	0.0366433179571087	0.602750412826913
SLC39A8	chr4:102192293:T:C	NI	monocyte	-0.01298178713309	0.0420414866519846	0.565769887857561
SLC39A8	chr4:102192293:T:C	NI	B	-0.00221265175564526	0.034575985584899	0.670494782336168
SLC39A8	chr4:102192293:T:C	NI	CD4T	0.00537920803241449	0.0445369139063079	0.650330707568646
SLC39A8	chr4:102192293:T:C	IAV	NK	-0.0025333496161402	0.0289591437805511	0.663726474090619
SLC39A8	chr4:102192293:T:C	IAV	CD8T	-0.00677720995387066	0.027851361452557	0.621646771073245
SLC39A8	chr4:102192293:T:C	IAV	monocyte	-0.00776360025446904	0.0326099182891492	0.616928356772187
SLC39A8	chr4:102192293:T:C	IAV	B	-0.00350825510397805	0.0302500567077368	0.6567596282748
SLC39A8	chr4:102192293:T:C	IAV	CD4T	-0.0104121265159067	0.0358323665000802	0.609157027011403
SLC39A8	chr4:102192293:T:C	LPS	NK	-0.00117692056831583	0.0314785856625374	0.669846748302913
SLC39A8	chr4:102192293:T:C	LPS	CD8T	-0.00882860817973535	0.0315169399508082	0.604796577708928
SLC39A8	chr4:102192293:T:C	LPS	monocyte	-0.0202177115618156	0.0443346776732159	0.529945872068027
SLC39A8	chr4:102192293:T:C	LPS	B	-0.00429524317663504	0.0345110437001774	0.648073591206378
SLC39A8	chr4:102192293:T:C	LPS	CD4T	-0.00725245622084506	0.0372501535764966	0.629461865676749
SLC39A8	chr4:102192293:T:C	Tcruzi	NK	-0.00258670346374741	0.0322393361484361	0.663129679650658
SLC39A8	chr4:102192293:T:C	Tcruzi	CD8T	-0.0116375927036444	0.0357461434636057	0.595171370846039
SLC39A8	chr4:102192293:T:C	Tcruzi	monocyte	-0.0135686335413444	0.0400028447213717	0.581079182296542
SLC39A8	chr4:102192293:T:C	Tcruzi	B	-0.00523789908884491	0.0333065278596966	0.643243951159813
SLC39A8	chr4:102192293:T:C	Tcruzi	CD4T	-0.00608889138314632	0.0375615227867188	0.642052687384208
SLC39A8	chr4:102192709:C:T	NI	NK	0.00616240889331607	0.0550063851136114	0.461099384664993
SLC39A8	chr4:102192709:C:T	NI	CD8T	0.0483737598733977	0.058028109726778	0.233459597179161
SLC39A8	chr4:102192709:C:T	NI	monocyte	0.0871805221697697	0.072087819259334	0.134352431588889
SLC39A8	chr4:102192709:C:T	NI	B	-0.0112215664884775	0.0637780039898856	0.505080485514718
SLC39A8	chr4:102192709:C:T	NI	CD4T	0.0653047969311624	0.0671747604707084	0.197167835872081
SLC39A8	chr4:102192709:C:T	IAV	NK	0.0342377497465253	0.0516046254251004	0.283015286733654
SLC39A8	chr4:102192709:C:T	IAV	CD8T	0.0187788661195956	0.0465361846885582	0.358149082038153
SLC39A8	chr4:102192709:C:T	IAV	monocyte	0.075815899250853	0.0618825701244116	0.135068904360215
SLC39A8	chr4:102192709:C:T	IAV	B	0.0104004731694746	0.0520735638921107	0.437943577436762
SLC39A8	chr4:102192709:C:T	IAV	CD4T	0.0761973198433957	0.0640874932117437	0.144980287923391
SLC39A8	chr4:102192709:C:T	LPS	NK	0.0279192545637872	0.0535969043595867	0.32538400656566
SLC39A8	chr4:102192709:C:T	LPS	CD8T	0.03781933070461	0.0511196443188847	0.25597070095259
SLC39A8	chr4:102192709:C:T	LPS	monocyte	0.0953622506815364	0.0725398079443653	0.115772784213891
SLC39A8	chr4:102192709:C:T	LPS	B	0.00697917959413019	0.0590202373884291	0.462998285676372
SLC39A8	chr4:102192709:C:T	LPS	CD4T	0.100070362173767	0.0769825517661018	0.118569537839681
SLC39A8	chr4:102192709:C:T	Tcruzi	NK	0.019844483889214	0.055120989024685	0.379873361949344
SLC39A8	chr4:102192709:C:T	Tcruzi	CD8T	0.0433110207460203	0.0553528581917595	0.247294041704747
SLC39A8	chr4:102192709:C:T	Tcruzi	monocyte	0.100799534335232	0.0770089463701343	0.116169767073634
SLC39A8	chr4:102192709:C:T	Tcruzi	B	0.00211476479648203	0.057314390977575	0.493470152158046
SLC39A8	chr4:102192709:C:T	Tcruzi	CD4T	0.0700197602687295	0.0656560230124	0.174958622796345
SLC39A8	chr4:102201923:T:G	NI	NK	0.0318061176805802	0.0652186282629347	0.418047913763287
SLC39A8	chr4:102201923:T:G	NI	CD8T	0.0296512158291434	0.0685984838566821	0.437071731111396
SLC39A8	chr4:102201923:T:G	NI	monocyte	0.0687050395124706	0.0934448781735041	0.310674163702255
SLC39A8	chr4:102201923:T:G	NI	B	-0.000590380186898858	0.0688842748513009	0.575441178575057
SLC39A8	chr4:102201923:T:G	NI	CD4T	0.035649678202084	0.0811843077457351	0.431138199601851
SLC39A8	chr4:102201923:T:G	IAV	NK	0.0352616598619961	0.0636154929855123	0.39336132068644
SLC39A8	chr4:102201923:T:G	IAV	CD8T	0.019383028150873	0.0528588102439179	0.455783237362145
SLC39A8	chr4:102201923:T:G	IAV	monocyte	0.0582686944989885	0.0785735707391691	0.323907522915014
SLC39A8	chr4:102201923:T:G	IAV	B	0.0112079926980001	0.0582156006561141	0.514736045704286
SLC39A8	chr4:102201923:T:G	IAV	CD4T	0.0406930080026164	0.0733229752797777	0.397886118387003
SLC39A8	chr4:102201923:T:G	LPS	NK	0.0489147626901511	0.0763238449073663	0.353394907100754
SLC39A8	chr4:102201923:T:G	LPS	CD8T	0.0299112053374604	0.0614827893373712	0.413993474100109
SLC39A8	chr4:102201923:T:G	LPS	monocyte	0.0755275690276872	0.0961488761494703	0.296567761134479
SLC39A8	chr4:102201923:T:G	LPS	B	0.00929802446541418	0.0665904294458028	0.525182304054606
SLC39A8	chr4:102201923:T:G	LPS	CD4T	0.0434002584310222	0.0796067580861861	0.396823976896809
SLC39A8	chr4:102201923:T:G	Tcruzi	NK	0.0364168065059147	0.0690448873341289	0.40275313029202
SLC39A8	chr4:102201923:T:G	Tcruzi	CD8T	0.0292550833345879	0.0662016457654678	0.432922653669077
SLC39A8	chr4:102201923:T:G	Tcruzi	monocyte	0.0722557165818229	0.0946062512053464	0.311900187566273
SLC39A8	chr4:102201923:T:G	Tcruzi	B	0.00237540863986127	0.0647151095126393	0.559866063965559
SLC39A8	chr4:102201923:T:G	Tcruzi	CD4T	0.0372465793809252	0.0778287765371827	0.423035787123205
SLC39A8	chr4:102210475:C:T	NI	NK	-0.0859550172829769	0.060441551584204	0.069852629255002
SLC39A8	chr4:102210475:C:T	NI	CD8T	-0.0473323656184036	0.056691701380747	0.199363266797841
SLC39A8	chr4:102210475:C:T	NI	monocyte	0.191142051727771	0.0588176548155187	0.000535970515610185
SLC39A8	chr4:102210475:C:T	NI	B	-0.120289181835932	0.0675590858514972	0.0299470942711412
SLC39A8	chr4:102210475:C:T	NI	CD4T	-0.0442782765445047	0.0586535529125522	0.225478431301895
SLC39A8	chr4:102210475:C:T	IAV	NK	-0.0328805033217715	0.0540959919479151	0.269165848290702
SLC39A8	chr4:102210475:C:T	IAV	CD8T	-0.035120921294235	0.052112564634981	0.246756633429676
SLC39A8	chr4:102210475:C:T	IAV	monocyte	0.198576362614821	0.0538359232721298	4.74637035081955e-05
SLC39A8	chr4:102210475:C:T	IAV	B	-0.0487757414585364	0.0574908111166295	0.195357797727437
SLC39A8	chr4:102210475:C:T	IAV	CD4T	-0.000379999028404658	0.0518248908860614	0.497267552610311
SLC39A8	chr4:102210475:C:T	LPS	NK	-0.033962369399726	0.0569653611709407	0.272592153899568
SLC39A8	chr4:102210475:C:T	LPS	CD8T	-0.0133727215139078	0.0532743616034482	0.394120134771769
SLC39A8	chr4:102210475:C:T	LPS	monocyte	0.237353636810576	0.0554397109046654	4.01583023591601e-06
SLC39A8	chr4:102210475:C:T	LPS	B	-0.0432828158793434	0.0610857981634314	0.236422072062763
SLC39A8	chr4:102210475:C:T	LPS	CD4T	0.0259263661542155	0.0548874422885408	0.320352087097448
SLC39A8	chr4:102210475:C:T	Tcruzi	NK	-0.060915746563768	0.0611637128120118	0.155395119143786
SLC39A8	chr4:102210475:C:T	Tcruzi	CD8T	-0.0598627904257977	0.0565842134132192	0.140952814425817
SLC39A8	chr4:102210475:C:T	Tcruzi	monocyte	0.230215691837238	0.0627932024980918	5.24170209932775e-05
SLC39A8	chr4:102210475:C:T	Tcruzi	B	-0.074765102314274	0.0616944102007364	0.107892398895986
SLC39A8	chr4:102210475:C:T	Tcruzi	CD4T	0.0219809081801466	0.0583983131040398	0.358411519547437
SLC39A8	chr4:102258011:G:T	NI	NK	0.0283775131754583	0.068769825368475	0.476512951736503
SLC39A8	chr4:102258011:G:T	NI	CD8T	0.0423679082595892	0.0833087915911594	0.44153773755145
SLC39A8	chr4:102258011:G:T	NI	monocyte	0.00296503355742425	0.0752911262671242	0.581651198849577
SLC39A8	chr4:102258011:G:T	NI	B	-0.0182970371041471	0.0766631265118838	0.556750674931318
SLC39A8	chr4:102258011:G:T	NI	CD4T	0.0256917205496247	0.0841300461400205	0.503544982790805
SLC39A8	chr4:102258011:G:T	IAV	NK	0.023591332854976	0.0618871255990821	0.487257258544501
SLC39A8	chr4:102258011:G:T	IAV	CD8T	0.0275845886985267	0.060975185591722	0.460822895492191
SLC39A8	chr4:102258011:G:T	IAV	monocyte	0.000931151864871905	0.0617229525284511	0.609133504288722
SLC39A8	chr4:102258011:G:T	IAV	B	-0.00544577622209102	0.0598663959834642	0.601684314236822
SLC39A8	chr4:102258011:G:T	IAV	CD4T	0.0328817497848952	0.0761655739011154	0.472286747734415
SLC39A8	chr4:102258011:G:T	LPS	NK	0.0285055533173745	0.0689312047543563	0.472370294966753
SLC39A8	chr4:102258011:G:T	LPS	CD8T	0.025366177141563	0.0638846127456218	0.477664043132326
SLC39A8	chr4:102258011:G:T	LPS	monocyte	-0.003090836966711	0.0729109320188355	0.600744616562301
SLC39A8	chr4:102258011:G:T	LPS	B	-0.0105961651740057	0.0707786450785276	0.581165171227103
SLC39A8	chr4:102258011:G:T	LPS	CD4T	0.0407756039267308	0.0868006962293699	0.455613330993718
SLC39A8	chr4:102258011:G:T	Tcruzi	NK	0.0298533747558703	0.0712264901022698	0.472382760352564
SLC39A8	chr4:102258011:G:T	Tcruzi	CD8T	0.0366682958635671	0.0762489602542048	0.451524992778727
SLC39A8	chr4:102258011:G:T	Tcruzi	monocyte	0.00426153044934985	0.0723484790144826	0.592294017067579
SLC39A8	chr4:102258011:G:T	Tcruzi	B	-0.0169535227115624	0.0724798393115652	0.556832507735247
SLC39A8	chr4:102258011:G:T	Tcruzi	CD4T	0.0469648188734857	0.0929476148721319	0.443283615007845
SLC39A8	chr4:102293785:G:T	NI	NK	0.00951949141203405	0.0497719228885243	0.592632288868753
SLC39A8	chr4:102293785:G:T	NI	CD8T	0.00426204936746174	0.0516406778504887	0.621523411604726
SLC39A8	chr4:102293785:G:T	NI	monocyte	-0.0149404183379256	0.0608549322647476	0.542586418450429
SLC39A8	chr4:102293785:G:T	NI	B	-0.00804518995332613	0.0525598835124573	0.601970110934636
SLC39A8	chr4:102293785:G:T	NI	CD4T	0.011949210564533	0.0633809139265241	0.582514369782187
SLC39A8	chr4:102293785:G:T	IAV	NK	-0.002877212197579	0.0434850518865348	0.630745239468629
SLC39A8	chr4:102293785:G:T	IAV	CD8T	-0.00212312961136017	0.0402475653025085	0.636323981252305
SLC39A8	chr4:102293785:G:T	IAV	monocyte	-0.0136338635442912	0.0497877943756211	0.558262515335235
SLC39A8	chr4:102293785:G:T	IAV	B	-0.00816284297794661	0.0459464748525933	0.594601325634077
SLC39A8	chr4:102293785:G:T	IAV	CD4T	0.0152650457057873	0.0563694710258077	0.566972885108512
SLC39A8	chr4:102293785:G:T	LPS	NK	1.24490509402045e-05	0.0466967179277385	0.641734530645153
SLC39A8	chr4:102293785:G:T	LPS	CD8T	0.000119293428130018	0.0450424845949393	0.639398543404903
SLC39A8	chr4:102293785:G:T	LPS	monocyte	-0.0295162883145981	0.0671179511892582	0.483870779079003
SLC39A8	chr4:102293785:G:T	LPS	B	-0.0131843762800243	0.0546417290469097	0.568677565917211
SLC39A8	chr4:102293785:G:T	LPS	CD4T	0.0102532676832312	0.0586701353671047	0.591168115779073
SLC39A8	chr4:102293785:G:T	Tcruzi	NK	0.00221783160385948	0.048221135226169	0.631929969711261
SLC39A8	chr4:102293785:G:T	Tcruzi	CD8T	0.00311943571269774	0.0497392620054791	0.625138793176417
SLC39A8	chr4:102293785:G:T	Tcruzi	monocyte	-0.0191273628049493	0.0601568040038812	0.539499940681305
SLC39A8	chr4:102293785:G:T	Tcruzi	B	-0.00977451974403329	0.0509309176276219	0.588788293522996
SLC39A8	chr4:102293785:G:T	Tcruzi	CD4T	0.0163515139596519	0.0623823455499335	0.567798746104203
SLC39A8	chr4:102303231:C:T	NI	NK	0.0299557263825176	0.0589169591081463	0.445244991320333
SLC39A8	chr4:102303231:C:T	NI	CD8T	0.0489412850820099	0.0756326772949323	0.3913224608678
SLC39A8	chr4:102303231:C:T	NI	monocyte	-0.0128845446945388	0.0625742886939801	0.538895333922035
SLC39A8	chr4:102303231:C:T	NI	B	0.00883453301952562	0.0548910760702698	0.563930811616539
SLC39A8	chr4:102303231:C:T	NI	CD4T	0.0354660083802641	0.071596230129059	0.446225917364218
SLC39A8	chr4:102303231:C:T	IAV	NK	0.0211932285541377	0.0506067852584297	0.47739320755869
SLC39A8	chr4:102303231:C:T	IAV	CD8T	0.0318811168861258	0.054997018029488	0.415146449651199
SLC39A8	chr4:102303231:C:T	IAV	monocyte	-0.0194388272666876	0.0554121645650091	0.512473995454185
SLC39A8	chr4:102303231:C:T	IAV	B	0.00310811828505413	0.0474796024570463	0.592180801147501
SLC39A8	chr4:102303231:C:T	IAV	CD4T	0.0291109680214634	0.0603717604404254	0.458543546754987
SLC39A8	chr4:102303231:C:T	LPS	NK	0.0214522874240696	0.0540393387932476	0.480412514693412
SLC39A8	chr4:102303231:C:T	LPS	CD8T	0.0338792369651123	0.0589094685502933	0.417435523708023
SLC39A8	chr4:102303231:C:T	LPS	monocyte	-0.0181989327200276	0.0618534843749562	0.518606691283748
SLC39A8	chr4:102303231:C:T	LPS	B	0.00520059887524687	0.054459861577701	0.579416064422091
SLC39A8	chr4:102303231:C:T	LPS	CD4T	0.0288823555080124	0.0646623910534525	0.466697955808044
SLC39A8	chr4:102303231:C:T	Tcruzi	NK	0.0337998050422849	0.0631868097587792	0.432432516754779
SLC39A8	chr4:102303231:C:T	Tcruzi	CD8T	0.0423000584922957	0.0681343299315162	0.402069098484567
SLC39A8	chr4:102303231:C:T	Tcruzi	monocyte	-0.0124636350680657	0.060038241846078	0.554491932960565
SLC39A8	chr4:102303231:C:T	Tcruzi	B	0.00920906644477605	0.052371053378683	0.558005377879894
SLC39A8	chr4:102303231:C:T	Tcruzi	CD4T	0.0409831043906667	0.072238115607486	0.42646018931853
SLC39A8	chr4:102317526:C:A	NI	NK	-0.000445809580906991	0.0423825641301464	0.652374444870822
SLC39A8	chr4:102317526:C:A	NI	CD8T	0.000314592191835375	0.0466188765499641	0.647821042722993
SLC39A8	chr4:102317526:C:A	NI	monocyte	0.0290085846644054	0.0627168251792255	0.472331734361965
SLC39A8	chr4:102317526:C:A	NI	B	0.0101138822300431	0.0480418944194611	0.586921163273285
SLC39A8	chr4:102317526:C:A	NI	CD4T	0.00210151719244454	0.0557519540706133	0.630818150994122
SLC39A8	chr4:102317526:C:A	IAV	NK	0.00322325002211434	0.0392446153739007	0.626454065104622
SLC39A8	chr4:102317526:C:A	IAV	CD8T	0.000776426145258045	0.0361416296569369	0.643805457597476
SLC39A8	chr4:102317526:C:A	IAV	monocyte	0.0147821590455425	0.0471689518828554	0.544014356880883
SLC39A8	chr4:102317526:C:A	IAV	B	0.00700888572852985	0.0411800121159149	0.597995430922298
SLC39A8	chr4:102317526:C:A	IAV	CD4T	0.00199868760134311	0.0471638229101215	0.637517280022146
SLC39A8	chr4:102317526:C:A	LPS	NK	0.00339116517616812	0.0425924305350407	0.62147275761695
SLC39A8	chr4:102317526:C:A	LPS	CD8T	-0.00147159115881918	0.0411642157979389	0.646587160045358
SLC39A8	chr4:102317526:C:A	LPS	monocyte	0.0386377836338326	0.0694264023315234	0.44058400581702
SLC39A8	chr4:102317526:C:A	LPS	B	0.00951859944823308	0.0476691905277592	0.583933137135894
SLC39A8	chr4:102317526:C:A	LPS	CD4T	0.00447212919243448	0.0518552395600268	0.61999955798304
SLC39A8	chr4:102317526:C:A	Tcruzi	NK	0.00286889833961126	0.0436146215263424	0.629422956955381
SLC39A8	chr4:102317526:C:A	Tcruzi	CD8T	0.000854466629348734	0.0448347698527669	0.642345125185061
SLC39A8	chr4:102317526:C:A	Tcruzi	monocyte	0.0310133961566784	0.0623130206721007	0.480494469464381
SLC39A8	chr4:102317526:C:A	Tcruzi	B	0.0155811620452445	0.0489433364048103	0.551155217364861
SLC39A8	chr4:102317526:C:A	Tcruzi	CD4T	-0.000531691972208787	0.0526743763492157	0.650177945933467
SLC39A8	chr4:102343391:A:C	NI	NK	-0.0835376097981453	0.08624290653833	0.164571556972467
SLC39A8	chr4:102343391:A:C	NI	CD8T	-0.0368827357220747	0.0840669716007187	0.32770805211863
SLC39A8	chr4:102343391:A:C	NI	monocyte	0.62251653994525	0.0808682347803346	7.66319058345107e-15
SLC39A8	chr4:102343391:A:C	NI	B	-0.118949450788563	0.0921956298806189	0.0958695059985102
SLC39A8	chr4:102343391:A:C	NI	CD4T	-0.150331719207952	0.0827031712269515	0.0330243489153601
SLC39A8	chr4:102343391:A:C	IAV	NK	-0.123780314146914	0.0843672499753651	0.0668257982304283
SLC39A8	chr4:102343391:A:C	IAV	CD8T	0.026643975208189	0.0826756863005937	0.379140555276396
SLC39A8	chr4:102343391:A:C	IAV	monocyte	0.565588383511011	0.0740857752215831	2.08654009261535e-15
SLC39A8	chr4:102343391:A:C	IAV	B	-0.077311927130864	0.0874081472219345	0.187371863304114
SLC39A8	chr4:102343391:A:C	IAV	CD4T	-0.0619517670739123	0.074791076744434	0.203022876981282
SLC39A8	chr4:102343391:A:C	LPS	NK	-0.0657675697455199	0.0855817521632951	0.219741909863882
SLC39A8	chr4:102343391:A:C	LPS	CD8T	-0.0576731252398222	0.0810509842330165	0.236862455182513
SLC39A8	chr4:102343391:A:C	LPS	monocyte	0.642724279417675	0.0698051101736877	5.36991162219974e-21
SLC39A8	chr4:102343391:A:C	LPS	B	0.00655513705025085	0.0902336005882406	0.473292203325761
SLC39A8	chr4:102343391:A:C	LPS	CD4T	-0.045637063855544	0.0771035813620227	0.276039278251223
SLC39A8	chr4:102343391:A:C	Tcruzi	NK	-0.0845760645348993	0.0906908081557894	0.173699269899098
SLC39A8	chr4:102343391:A:C	Tcruzi	CD8T	-0.0135599065271994	0.0830008364436752	0.430157320218772
SLC39A8	chr4:102343391:A:C	Tcruzi	monocyte	0.644801125418189	0.0844851794231871	1.18899818841845e-14
SLC39A8	chr4:102343391:A:C	Tcruzi	B	-0.0195226007568416	0.0890744866495433	0.412027090163352
SLC39A8	chr4:102343391:A:C	Tcruzi	CD4T	-0.0797258888019211	0.0815762062708497	0.1631277357673
SLC39A8	chr4:102363540:C:T	NI	NK	-0.0185035078210506	0.0669824007209072	0.511805859813665
SLC39A8	chr4:102363540:C:T	NI	CD8T	-0.0284313103455637	0.0779468860183421	0.485415651412107
SLC39A8	chr4:102363540:C:T	NI	monocyte	-0.0676651452958408	0.107249827309764	0.356512622440959
SLC39A8	chr4:102363540:C:T	NI	B	-0.0109569418170285	0.0721958498040999	0.550701679036108
SLC39A8	chr4:102363540:C:T	NI	CD4T	-0.00477934161767626	0.0875134160273258	0.573566138437856
SLC39A8	chr4:102363540:C:T	IAV	NK	-0.0221500231965304	0.0641517782694447	0.489264646807604
SLC39A8	chr4:102363540:C:T	IAV	CD8T	-0.0249113355694409	0.0621573390515113	0.471027986668982
SLC39A8	chr4:102363540:C:T	IAV	monocyte	-0.0563894216921463	0.0901359014477534	0.378187731959561
SLC39A8	chr4:102363540:C:T	IAV	B	-0.0126237011266784	0.0629715462721455	0.535843522063495
SLC39A8	chr4:102363540:C:T	IAV	CD4T	-0.0171575553399025	0.074729120972152	0.528360742845954
SLC39A8	chr4:102363540:C:T	LPS	NK	-0.028103862516439	0.0715369032214373	0.469642653728665
SLC39A8	chr4:102363540:C:T	LPS	CD8T	-0.0246201334299049	0.0676704060472813	0.480995082875284
SLC39A8	chr4:102363540:C:T	LPS	monocyte	-0.0653385165404607	0.103313436381634	0.367367229121087
SLC39A8	chr4:102363540:C:T	LPS	B	-0.0102750119525559	0.0717776516196961	0.548304503621979
SLC39A8	chr4:102363540:C:T	LPS	CD4T	-0.0131362669103648	0.0812359496982145	0.544407831017574
SLC39A8	chr4:102363540:C:T	Tcruzi	NK	-0.023815293143834	0.0709890093587595	0.491758235360049
SLC39A8	chr4:102363540:C:T	Tcruzi	CD8T	-0.0309772566018277	0.0774115319481039	0.47191729061569
SLC39A8	chr4:102363540:C:T	Tcruzi	monocyte	-0.0567107274328243	0.096717227886441	0.39405074009436
SLC39A8	chr4:102363540:C:T	Tcruzi	B	-0.00877014398406294	0.0686977294366006	0.555635977391271
SLC39A8	chr4:102363540:C:T	Tcruzi	CD4T	-0.00784948268344945	0.0824745191082679	0.566471035528672
SLC39A8	chr4:102469514:T:G	NI	NK	0.0110902273701928	0.0566223245587527	0.53604449741142
SLC39A8	chr4:102469514:T:G	NI	CD8T	0.0191337105546058	0.0630222281805426	0.499176674817413
SLC39A8	chr4:102469514:T:G	NI	monocyte	-0.0277400988213062	0.0782334632085224	0.47901265919841
SLC39A8	chr4:102469514:T:G	NI	B	0.0321103191583683	0.0700051302714467	0.451820804879541
SLC39A8	chr4:102469514:T:G	NI	CD4T	0.0416980524516829	0.0810198439692562	0.426883948299805
SLC39A8	chr4:102469514:T:G	IAV	NK	0.0156325649929955	0.0537141118704865	0.507900783491863
SLC39A8	chr4:102469514:T:G	IAV	CD8T	0.0186014216388646	0.0506609277059647	0.481319575214521
SLC39A8	chr4:102469514:T:G	IAV	monocyte	-0.0184127644553614	0.0623009290179157	0.520418856672246
SLC39A8	chr4:102469514:T:G	IAV	B	0.0246298599661148	0.0592325667505027	0.466066911360486
SLC39A8	chr4:102469514:T:G	IAV	CD4T	0.0519951005830919	0.0816833707903689	0.385700660282244
SLC39A8	chr4:102469514:T:G	LPS	NK	0.0210850940002341	0.0595134789861243	0.482839336225317
SLC39A8	chr4:102469514:T:G	LPS	CD8T	0.019073821134819	0.0557448380940071	0.482983368721448
SLC39A8	chr4:102469514:T:G	LPS	monocyte	-0.0117315690818469	0.0687317557204693	0.549619723745366
SLC39A8	chr4:102469514:T:G	LPS	B	0.0414962819112529	0.0769909507841035	0.414862616348923
SLC39A8	chr4:102469514:T:G	LPS	CD4T	0.0548151049148252	0.0867479123855775	0.384415026314699
SLC39A8	chr4:102469514:T:G	Tcruzi	NK	0.0109264990102623	0.0584023553534978	0.53732073988763
SLC39A8	chr4:102469514:T:G	Tcruzi	CD8T	0.0284976634259792	0.0639595708361499	0.455244276427953
SLC39A8	chr4:102469514:T:G	Tcruzi	monocyte	-0.0253872861614804	0.0745052116591796	0.501265784852626
SLC39A8	chr4:102469514:T:G	Tcruzi	B	0.0342585834608084	0.0694601204870579	0.43730438571466
SLC39A8	chr4:102469514:T:G	Tcruzi	CD4T	0.0378972806032371	0.0758170001861003	0.436950657716351
SLC39A8	chr4:102473061:G:A	NI	NK	-0.0197418225963039	0.0492572065189712	0.508016199813395
SLC39A8	chr4:102473061:G:A	NI	CD8T	-0.0105461406109991	0.0491468214334464	0.567317228721377
SLC39A8	chr4:102473061:G:A	NI	monocyte	-0.0295665133596239	0.0633587795239356	0.456208667173066
SLC39A8	chr4:102473061:G:A	NI	B	-0.0125229162656937	0.0504766307775075	0.556397598052282
SLC39A8	chr4:102473061:G:A	NI	CD4T	-0.0048690615431721	0.057274774226238	0.598365863156609
SLC39A8	chr4:102473061:G:A	IAV	NK	-0.0175826805666801	0.0451292329287103	0.511224585303013
SLC39A8	chr4:102473061:G:A	IAV	CD8T	-0.015053613915431	0.0411305876198839	0.520202055806421
SLC39A8	chr4:102473061:G:A	IAV	monocyte	-0.030384016751521	0.0556580425041766	0.452757901924977
SLC39A8	chr4:102473061:G:A	IAV	B	-0.0142147856878599	0.0450581255332686	0.535520479559159
SLC39A8	chr4:102473061:G:A	IAV	CD4T	-0.0102598460063251	0.049069462721595	0.570362367671415
SLC39A8	chr4:102473061:G:A	LPS	NK	-0.0221691637809744	0.0507258137593699	0.489429485519906
SLC39A8	chr4:102473061:G:A	LPS	CD8T	-0.0119080432132986	0.0438144851954665	0.544419015023199
SLC39A8	chr4:102473061:G:A	LPS	monocyte	-0.0376476253053828	0.0660833954331209	0.429676708259638
SLC39A8	chr4:102473061:G:A	LPS	B	-0.0197672025958141	0.053213988840842	0.512294535416061
SLC39A8	chr4:102473061:G:A	LPS	CD4T	-0.00889275662304815	0.05363569399466	0.577313350132379
SLC39A8	chr4:102473061:G:A	Tcruzi	NK	-0.0271767085342795	0.0560610150002396	0.473630702182656
SLC39A8	chr4:102473061:G:A	Tcruzi	CD8T	-0.0116921318316298	0.0476358418164431	0.556076429544375
SLC39A8	chr4:102473061:G:A	Tcruzi	monocyte	-0.0340043983886646	0.0636195348705617	0.451585102844698
SLC39A8	chr4:102473061:G:A	Tcruzi	B	-0.0159812061497058	0.0493839229690379	0.530911618552319
SLC39A8	chr4:102473061:G:A	Tcruzi	CD4T	-0.010094676330104	0.0540385580548671	0.575190810028326
SLC39A8	chr4:102502073:G:A	NI	NK	-0.0107726496699258	0.0446514273776748	0.573737916797879
SLC39A8	chr4:102502073:G:A	NI	CD8T	-0.0221854155825387	0.0547135981935331	0.521211952030141
SLC39A8	chr4:102502073:G:A	NI	monocyte	-0.0101751012774551	0.0564101403359338	0.566692519923562
SLC39A8	chr4:102502073:G:A	NI	B	-0.0183868790073051	0.0524223801049734	0.538920554808857
SLC39A8	chr4:102502073:G:A	NI	CD4T	-0.0265219733706701	0.0654597951501821	0.511717722853731
SLC39A8	chr4:102502073:G:A	IAV	NK	-0.00600036291350228	0.0404633295828948	0.59966082419459
SLC39A8	chr4:102502073:G:A	IAV	CD8T	-0.00902137605251656	0.0380197531286648	0.573022889042632
SLC39A8	chr4:102502073:G:A	IAV	monocyte	-0.00560297010554626	0.0450058155555842	0.610392794035298
SLC39A8	chr4:102502073:G:A	IAV	B	-0.0195475739239877	0.0481394738701327	0.518978980202402
SLC39A8	chr4:102502073:G:A	IAV	CD4T	-0.023290017966348	0.0558352936792521	0.517336506581907
SLC39A8	chr4:102502073:G:A	LPS	NK	-0.00758460994642286	0.044072045804866	0.587618255149339
SLC39A8	chr4:102502073:G:A	LPS	CD8T	-0.0146435291546115	0.0449171304807485	0.541324262540927
SLC39A8	chr4:102502073:G:A	LPS	monocyte	-0.00674603549926162	0.0537105429965288	0.596409359703769
SLC39A8	chr4:102502073:G:A	LPS	B	-0.0175440853410338	0.0516639710423484	0.53723996298703
SLC39A8	chr4:102502073:G:A	LPS	CD4T	-0.0280009741528852	0.0631308344550947	0.50322402336994
SLC39A8	chr4:102502073:G:A	Tcruzi	NK	-0.00792344948777405	0.04522643752188	0.590516079487086
SLC39A8	chr4:102502073:G:A	Tcruzi	CD8T	-0.0190229733836446	0.0510715330525883	0.530355399043628
SLC39A8	chr4:102502073:G:A	Tcruzi	monocyte	-0.00869997404846635	0.0533034428988385	0.593505664144048
SLC39A8	chr4:102502073:G:A	Tcruzi	B	-0.0168122870925619	0.0493846127158232	0.54030625019353
SLC39A8	chr4:102502073:G:A	Tcruzi	CD4T	-0.0235066135978172	0.0606370381852598	0.525437837459845
SLC3A1	chr2:44207973:C:T	NI	NK	0.000784126894429663	0.0480991043313251	0.636025597346045
SLC3A1	chr2:44207973:C:T	NI	CD8T	0.016024886714571	0.0577210455879737	0.561053616276403
SLC3A1	chr2:44207973:C:T	NI	monocyte	0.00930838844866946	0.0652896189368178	0.57535208022382
SLC3A1	chr2:44207973:C:T	NI	B	0.0121999057049841	0.0545051099976149	0.575940813419977
SLC3A1	chr2:44207973:C:T	NI	CD4T	0.0158869898806299	0.0689278689357543	0.565773255060296
SLC3A1	chr2:44207973:C:T	IAV	NK	0.00111834015840636	0.0444457257085826	0.633538240193041
SLC3A1	chr2:44207973:C:T	IAV	CD8T	0.00585264945847794	0.0412871491479179	0.600588950318384
SLC3A1	chr2:44207973:C:T	IAV	monocyte	0.00628665777051415	0.0526070088085184	0.608058330025898
SLC3A1	chr2:44207973:C:T	IAV	B	0.0177103745897282	0.0515227483359041	0.53770649444903
SLC3A1	chr2:44207973:C:T	IAV	CD4T	0.015455325454424	0.0588388330189788	0.56506862574072
SLC3A1	chr2:44207973:C:T	LPS	NK	0.00315359582967242	0.0480484164529126	0.617324276579134
SLC3A1	chr2:44207973:C:T	LPS	CD8T	0.0131078868406728	0.0495602982630341	0.559883859822855
SLC3A1	chr2:44207973:C:T	LPS	monocyte	0.0100381606127374	0.0647774088984863	0.583728695563492
SLC3A1	chr2:44207973:C:T	LPS	B	0.0156749272556876	0.0557555850042544	0.55364804757435
SLC3A1	chr2:44207973:C:T	LPS	CD4T	0.0147551194259751	0.0639114291193106	0.569233256613095
SLC3A1	chr2:44207973:C:T	Tcruzi	NK	0.00335963275092568	0.0494260551525872	0.620097676107577
SLC3A1	chr2:44207973:C:T	Tcruzi	CD8T	0.0105361362617123	0.0534073633343651	0.58249044240809
SLC3A1	chr2:44207973:C:T	Tcruzi	monocyte	0.00855012294435446	0.0623892199934343	0.597324312330747
SLC3A1	chr2:44207973:C:T	Tcruzi	B	0.0166055928613896	0.054486332798307	0.549209982878132
SLC3A1	chr2:44207973:C:T	Tcruzi	CD4T	0.0206714334490708	0.0676060318082783	0.55006527457393
SLC3A1	chr2:44208186:T:C	NI	NK	-0.00654699230398776	0.045683776059818	0.608989689051494
SLC3A1	chr2:44208186:T:C	NI	CD8T	-0.00736447351067098	0.050028263422842	0.605434015598931
SLC3A1	chr2:44208186:T:C	NI	monocyte	0.0153392986577554	0.0618556660797901	0.542506665595362
SLC3A1	chr2:44208186:T:C	NI	B	-0.0100414379821179	0.0512224931485753	0.592103044317842
SLC3A1	chr2:44208186:T:C	NI	CD4T	-0.0102749998314938	0.0608439169756336	0.589992823508243
SLC3A1	chr2:44208186:T:C	IAV	NK	0.00768147061151173	0.043517864209573	0.60140328090558
SLC3A1	chr2:44208186:T:C	IAV	CD8T	-0.00141399485342109	0.0382898197700279	0.636747253115305
SLC3A1	chr2:44208186:T:C	IAV	monocyte	0.0264768505813384	0.0576000910038834	0.497194259177961
SLC3A1	chr2:44208186:T:C	IAV	B	-0.00186854020268303	0.042931697799681	0.635253830305998
SLC3A1	chr2:44208186:T:C	IAV	CD4T	-0.00818084891363738	0.0515798791565932	0.60141864148203
SLC3A1	chr2:44208186:T:C	LPS	NK	0.00347072212088957	0.0450952359292688	0.624962951829087
SLC3A1	chr2:44208186:T:C	LPS	CD8T	-0.00190727194438185	0.0431028552383139	0.630105218273605
SLC3A1	chr2:44208186:T:C	LPS	monocyte	0.0507913718951885	0.0911882292392709	0.421215960831569
SLC3A1	chr2:44208186:T:C	LPS	B	-0.0076315652274737	0.0498722859756598	0.60083142757846
SLC3A1	chr2:44208186:T:C	LPS	CD4T	-0.0151340525839889	0.0591120525084954	0.569248295786421
SLC3A1	chr2:44208186:T:C	Tcruzi	NK	-0.00296690811891251	0.0462274289032973	0.62949425839747
SLC3A1	chr2:44208186:T:C	Tcruzi	CD8T	-0.00176516328348408	0.0475474016904053	0.633674057116559
SLC3A1	chr2:44208186:T:C	Tcruzi	monocyte	0.0249190942740105	0.0628561533685976	0.515183548306688
SLC3A1	chr2:44208186:T:C	Tcruzi	B	-0.00757981510612393	0.0478898177174413	0.601749692915759
SLC3A1	chr2:44208186:T:C	Tcruzi	CD4T	-0.0100645963842706	0.0572808193672956	0.594592521395361
SLC3A1	chr2:44211936:A:G	NI	NK	0.0662201944769655	0.0881150311889378	0.307722157342397
SLC3A1	chr2:44211936:A:G	NI	CD8T	0.0531584275662228	0.0814164989098656	0.354897962490367
SLC3A1	chr2:44211936:A:G	NI	monocyte	0.0669424309528786	0.100197472603062	0.329357482315409
SLC3A1	chr2:44211936:A:G	NI	B	0.00971375703733229	0.0702170964770276	0.526106902585266
SLC3A1	chr2:44211936:A:G	NI	CD4T	0.0382371579701139	0.0884299473772262	0.425039434365518
SLC3A1	chr2:44211936:A:G	IAV	NK	0.0594843039313267	0.0802413592186012	0.311834986529047
SLC3A1	chr2:44211936:A:G	IAV	CD8T	0.0356135361988089	0.0603953747567907	0.373796650407211
SLC3A1	chr2:44211936:A:G	IAV	monocyte	0.0576825114384546	0.0854652800064621	0.341795821616235
SLC3A1	chr2:44211936:A:G	IAV	B	0.00643605439584453	0.0615209262425243	0.535589710739622
SLC3A1	chr2:44211936:A:G	IAV	CD4T	0.0359574524146648	0.076104303338514	0.41699256931259
SLC3A1	chr2:44211936:A:G	LPS	NK	0.0689680219361297	0.0902402930925061	0.298750521097317
SLC3A1	chr2:44211936:A:G	LPS	CD8T	0.0464681588384914	0.0710556746293855	0.349841153762767
SLC3A1	chr2:44211936:A:G	LPS	monocyte	0.0606177562062648	0.0968189888489758	0.35248554531105
SLC3A1	chr2:44211936:A:G	LPS	B	0.00771395898718447	0.0698527245504741	0.53011191356141
SLC3A1	chr2:44211936:A:G	LPS	CD4T	0.0423440255609272	0.0843713772444791	0.405020430336374
SLC3A1	chr2:44211936:A:G	Tcruzi	NK	0.0637614347389033	0.0868625255524371	0.31543950608438
SLC3A1	chr2:44211936:A:G	Tcruzi	CD8T	0.0505699005026226	0.0781330757263971	0.355527537673561
SLC3A1	chr2:44211936:A:G	Tcruzi	monocyte	0.0609069945318615	0.0949506568391292	0.353132138846257
SLC3A1	chr2:44211936:A:G	Tcruzi	B	0.00994442020081263	0.0667422590823565	0.521438507269193
SLC3A1	chr2:44211936:A:G	Tcruzi	CD4T	0.0475526510913693	0.0874549973312671	0.393612643920781
SLC3A1	chr2:44246834:G:T	NI	NK	-0.0548750219557625	0.0457747627622149	0.118686944494211
SLC3A1	chr2:44246834:G:T	NI	CD8T	-0.0873933054673267	0.0517837920370417	0.0532717555359039
SLC3A1	chr2:44246834:G:T	NI	monocyte	-0.0698086778171383	0.0584929761164733	0.119424309590031
SLC3A1	chr2:44246834:G:T	NI	B	-0.037713146804601	0.0489630587910979	0.22221321787299
SLC3A1	chr2:44246834:G:T	NI	CD4T	-0.116812675426766	0.0638294120626968	0.0409513765806659
SLC3A1	chr2:44246834:G:T	IAV	NK	-0.0628974590317305	0.0455175517716559	0.0824663903581325
SLC3A1	chr2:44246834:G:T	IAV	CD8T	-0.048690805471769	0.0395770649966046	0.111960865530708
SLC3A1	chr2:44246834:G:T	IAV	monocyte	-0.0747787071261134	0.0532136373102914	0.0800127309543121
SLC3A1	chr2:44246834:G:T	IAV	B	-0.0290181364628561	0.0439120583134698	0.250908863024219
SLC3A1	chr2:44246834:G:T	IAV	CD4T	-0.0936192275184489	0.0536652240152168	0.0484506582583314
SLC3A1	chr2:44246834:G:T	LPS	NK	-0.0714380176328691	0.0488798248950128	0.0715303182645488
SLC3A1	chr2:44246834:G:T	LPS	CD8T	-0.0663934502019542	0.0442025210443607	0.0726648986477634
SLC3A1	chr2:44246834:G:T	LPS	monocyte	-0.0864122744574936	0.062024916413366	0.0821970357596866
SLC3A1	chr2:44246834:G:T	LPS	B	-0.0478299187310041	0.0485735291589029	0.166400933002047
SLC3A1	chr2:44246834:G:T	LPS	CD4T	-0.0914117694013553	0.0550062027333178	0.058397277071678
SLC3A1	chr2:44246834:G:T	Tcruzi	NK	-0.0657815691125297	0.0490545393630666	0.0906948250621115
SLC3A1	chr2:44246834:G:T	Tcruzi	CD8T	-0.09722498945563	0.0549055873275539	0.041980429156451
SLC3A1	chr2:44246834:G:T	Tcruzi	monocyte	-0.0942842218248403	0.0631686986452835	0.0663309112371506
SLC3A1	chr2:44246834:G:T	Tcruzi	B	-0.0449255632319541	0.0471087205416537	0.173216043371033
SLC3A1	chr2:44246834:G:T	Tcruzi	CD4T	-0.0995286605631407	0.0573474562968992	0.050547813124172
SLC3A1	chr2:44294348:T:C	NI	NK	0.10647095232714	0.107215836610331	0.182815329803174
SLC3A1	chr2:44294348:T:C	NI	CD8T	0.139695321383325	0.124974455357068	0.155822379893371
SLC3A1	chr2:44294348:T:C	NI	monocyte	0.0245427442850402	0.108480019666127	0.43663399060164
SLC3A1	chr2:44294348:T:C	NI	B	0.11741062021899	0.119196124183292	0.185479290002672
SLC3A1	chr2:44294348:T:C	NI	CD4T	0.175305708557228	0.154876151094217	0.148700329921645
SLC3A1	chr2:44294348:T:C	IAV	NK	0.0808154297356931	0.0900015843825216	0.214482652317747
SLC3A1	chr2:44294348:T:C	IAV	CD8T	0.0875519583228173	0.0882574779607583	0.185552093428072
SLC3A1	chr2:44294348:T:C	IAV	monocyte	0.0208358691724853	0.0899322005666333	0.446411393562213
SLC3A1	chr2:44294348:T:C	IAV	B	0.0805595989580717	0.0933991245497184	0.224475252221146
SLC3A1	chr2:44294348:T:C	IAV	CD4T	0.104330442466108	0.107685985451317	0.201612291113759
SLC3A1	chr2:44294348:T:C	LPS	NK	0.0893011795883004	0.0970308491234129	0.207713158463677
SLC3A1	chr2:44294348:T:C	LPS	CD8T	0.097131456472338	0.0959098779436244	0.184468687583561
SLC3A1	chr2:44294348:T:C	LPS	monocyte	0.016171671452839	0.107967270957447	0.468169704982757
SLC3A1	chr2:44294348:T:C	LPS	B	0.122993261968752	0.12232417566015	0.176467454902713
SLC3A1	chr2:44294348:T:C	LPS	CD4T	0.123780464448191	0.121405982112058	0.187152986343021
SLC3A1	chr2:44294348:T:C	Tcruzi	NK	0.107870757838769	0.109770611072863	0.185128586955545
SLC3A1	chr2:44294348:T:C	Tcruzi	CD8T	0.132312951753373	0.119441850261135	0.157329247673147
SLC3A1	chr2:44294348:T:C	Tcruzi	monocyte	0.0158402585132095	0.106373743147529	0.468629210460761
SLC3A1	chr2:44294348:T:C	Tcruzi	B	0.13004474927636	0.127252908725276	0.166135177190029
SLC3A1	chr2:44294348:T:C	Tcruzi	CD4T	0.149375482555912	0.135906962335615	0.163610466525048
SLC3A1	chr2:44297436:T:C	NI	NK	0.142228015820555	0.0468000826052298	0.00144369102754999
SLC3A1	chr2:44297436:T:C	NI	CD8T	0.258781404058341	0.0517231259185552	3.33591558845195e-08
SLC3A1	chr2:44297436:T:C	NI	monocyte	0.137166024780669	0.0560411276759996	0.00703429263081983
SLC3A1	chr2:44297436:T:C	NI	B	0.125328973843898	0.050631782807286	0.00726093525032015
SLC3A1	chr2:44297436:T:C	NI	CD4T	0.295093279138886	0.0550117380152997	2.25161664567118e-08
SLC3A1	chr2:44297436:T:C	IAV	NK	0.139589867019568	0.0449806762389567	0.000991057786168896
SLC3A1	chr2:44297436:T:C	IAV	CD8T	0.145338446372732	0.0415748013142466	0.000384642553552519
SLC3A1	chr2:44297436:T:C	IAV	monocyte	0.11301414578273	0.0484021234447352	0.00903234445925126
SLC3A1	chr2:44297436:T:C	IAV	B	0.120629417783887	0.0468661066976805	0.00464157898839325
SLC3A1	chr2:44297436:T:C	IAV	CD4T	0.277772441990052	0.0521081350435439	1.86538373347509e-09
SLC3A1	chr2:44297436:T:C	LPS	NK	0.125875895318551	0.0469258832219994	0.00568833991085558
SLC3A1	chr2:44297436:T:C	LPS	CD8T	0.19305643985262	0.0445932906750571	1.30583419032384e-05
SLC3A1	chr2:44297436:T:C	LPS	monocyte	0.127702268559751	0.0572006633202414	0.012213444643903
SLC3A1	chr2:44297436:T:C	LPS	B	0.132008661566589	0.0494078192323929	0.00408896227676849
SLC3A1	chr2:44297436:T:C	LPS	CD4T	0.275007168791902	0.0515375140110294	5.35416074928265e-08
SLC3A1	chr2:44297436:T:C	Tcruzi	NK	0.14925275523701	0.0490639592155357	0.00141591467443036
SLC3A1	chr2:44297436:T:C	Tcruzi	CD8T	0.233071870545856	0.0486010652314886	6.42377668995701e-07
SLC3A1	chr2:44297436:T:C	Tcruzi	monocyte	0.112114802048476	0.0547845645981649	0.0212350491467892
SLC3A1	chr2:44297436:T:C	Tcruzi	B	0.111332587534708	0.0485016219517987	0.0123119419142232
SLC3A1	chr2:44297436:T:C	Tcruzi	CD4T	0.247299539380063	0.0514605725065511	6.30583572237826e-06
SLC3A1	chr2:44322403:C:G	NI	NK	0.0601194784165948	0.0992011799464365	0.37089178239158
SLC3A1	chr2:44322403:C:G	NI	CD8T	0.0643160869902964	0.105341771665035	0.375871507549758
SLC3A1	chr2:44322403:C:G	NI	monocyte	0.00383525030941744	0.0994517971210981	0.557617029576813
SLC3A1	chr2:44322403:C:G	NI	B	0.0152596137122367	0.0839965784793333	0.522734227228114
SLC3A1	chr2:44322403:C:G	NI	CD4T	0.0794031603797796	0.129014737962324	0.368850294625239
SLC3A1	chr2:44322403:C:G	IAV	NK	0.0598349289440334	0.0968147921765185	0.362035444178971
SLC3A1	chr2:44322403:C:G	IAV	CD8T	0.053961817290451	0.0867057772464762	0.363214743476204
SLC3A1	chr2:44322403:C:G	IAV	monocyte	0.0120774030415907	0.0824074420769568	0.543295924915344
SLC3A1	chr2:44322403:C:G	IAV	B	0.0241389345770901	0.0750358075636242	0.481066208421962
SLC3A1	chr2:44322403:C:G	IAV	CD4T	0.0731380315575607	0.114907708015174	0.363926713816836
SLC3A1	chr2:44322403:C:G	LPS	NK	0.058226516123251	0.0971458493433206	0.372012573708001
SLC3A1	chr2:44322403:C:G	LPS	CD8T	0.0564858422838794	0.0924972178468188	0.370923971175998
SLC3A1	chr2:44322403:C:G	LPS	monocyte	0.00318462711806797	0.0983302867774359	0.567565656778744
SLC3A1	chr2:44322403:C:G	LPS	B	0.0242044357462883	0.0842765314559846	0.488657557330999
SLC3A1	chr2:44322403:C:G	LPS	CD4T	0.0794679824513913	0.125586403578493	0.363398873257739
SLC3A1	chr2:44322403:C:G	Tcruzi	NK	0.0567118702171161	0.0973328430383025	0.381261816756423
SLC3A1	chr2:44322403:C:G	Tcruzi	CD8T	0.0651465822557485	0.104422003668598	0.368132001084954
SLC3A1	chr2:44322403:C:G	Tcruzi	monocyte	0.00457250548081957	0.0959742398439581	0.567892927207099
SLC3A1	chr2:44322403:C:G	Tcruzi	B	0.0241648946987885	0.081075992147448	0.487631097267348
SLC3A1	chr2:44322403:C:G	Tcruzi	CD4T	0.0803226167850191	0.126700171207059	0.364978080531549
SLC3A1	chr2:44324277:G:A	NI	NK	0.0716467105660241	0.068411131570137	0.150503514702837
SLC3A1	chr2:44324277:G:A	NI	CD8T	0.0790751651357469	0.0699698801890676	0.138855398648439
SLC3A1	chr2:44324277:G:A	NI	monocyte	0.0130867985476528	0.0787989061674544	0.436846356028632
SLC3A1	chr2:44324277:G:A	NI	B	0.129019979693094	0.0917077180489684	0.0742645503172505
SLC3A1	chr2:44324277:G:A	NI	CD4T	0.179545317444776	0.107519717969828	0.0512455026116584
SLC3A1	chr2:44324277:G:A	IAV	NK	0.0650385225104594	0.0642389348274423	0.157869670279309
SLC3A1	chr2:44324277:G:A	IAV	CD8T	0.046625095886923	0.0560439782260081	0.204166069198549
SLC3A1	chr2:44324277:G:A	IAV	monocyte	0.0428463187427415	0.0699949015744714	0.288685609391837
SLC3A1	chr2:44324277:G:A	IAV	B	0.0825398133733024	0.0692011220312628	0.117191609567855
SLC3A1	chr2:44324277:G:A	IAV	CD4T	0.135925033936843	0.0853151608693752	0.0623232395272196
SLC3A1	chr2:44324277:G:A	LPS	NK	0.0623766134756365	0.065576323543634	0.175990017523057
SLC3A1	chr2:44324277:G:A	LPS	CD8T	0.0582025178306328	0.0615787916082279	0.176974673772016
SLC3A1	chr2:44324277:G:A	LPS	monocyte	-0.0142521383239299	0.0829458765674428	0.473679955570033
SLC3A1	chr2:44324277:G:A	LPS	B	0.0949911770256631	0.0759138537895526	0.109365652807561
SLC3A1	chr2:44324277:G:A	LPS	CD4T	0.115391250138156	0.0806858500869668	0.0886035901332404
SLC3A1	chr2:44324277:G:A	Tcruzi	NK	0.0450412806740417	0.0663764340694339	0.2492413247917
SLC3A1	chr2:44324277:G:A	Tcruzi	CD8T	0.0717304647697548	0.0671553978733842	0.151291827933843
SLC3A1	chr2:44324277:G:A	Tcruzi	monocyte	-0.0141382297599394	0.0803080936048668	0.474858558592578
SLC3A1	chr2:44324277:G:A	Tcruzi	B	0.0925822632759642	0.073823102264779	0.107914553037842
SLC3A1	chr2:44324277:G:A	Tcruzi	CD4T	0.139735028396913	0.0880257580610394	0.0666936783426424
SLC3A1	chr2:44352332:C:T	NI	NK	0.00845255758433983	0.0459739282043025	0.599449296950485
SLC3A1	chr2:44352332:C:T	NI	CD8T	0.010706850134228	0.0527686562376643	0.594831204283655
SLC3A1	chr2:44352332:C:T	NI	monocyte	0.00438365439627875	0.0602823832532523	0.605246148618782
SLC3A1	chr2:44352332:C:T	NI	B	-0.00732037897777192	0.0508233558641437	0.615718091615584
SLC3A1	chr2:44352332:C:T	NI	CD4T	0.00487321202239249	0.0628644396694167	0.621463934495117
SLC3A1	chr2:44352332:C:T	IAV	NK	0.0105581868664538	0.044028713438717	0.582852933884824
SLC3A1	chr2:44352332:C:T	IAV	CD8T	0.00738182516511575	0.0394991440136686	0.598709562886176
SLC3A1	chr2:44352332:C:T	IAV	monocyte	0.00793170162282346	0.0495496612264732	0.606689685995059
SLC3A1	chr2:44352332:C:T	IAV	B	-0.00340194635391974	0.042983275407151	0.633496856602118
SLC3A1	chr2:44352332:C:T	IAV	CD4T	0.00339452974262954	0.0529039013488094	0.634215165039884
SLC3A1	chr2:44352332:C:T	LPS	NK	0.0070533806044627	0.0458145107551711	0.603262307447219
SLC3A1	chr2:44352332:C:T	LPS	CD8T	0.00913732167397106	0.0456509904049435	0.590650270109797
SLC3A1	chr2:44352332:C:T	LPS	monocyte	0.00894572241975569	0.0604065802868573	0.595969940641626
SLC3A1	chr2:44352332:C:T	LPS	B	-0.0140876120637523	0.0545422330157606	0.574823620743145
SLC3A1	chr2:44352332:C:T	LPS	CD4T	0.00233508898740144	0.0583467254523691	0.636409015029261
SLC3A1	chr2:44352332:C:T	Tcruzi	NK	0.0105288646686851	0.0482990828029533	0.58747636930967
SLC3A1	chr2:44352332:C:T	Tcruzi	CD8T	0.011528710445453	0.0513784673789782	0.586519983191562
SLC3A1	chr2:44352332:C:T	Tcruzi	monocyte	0.0078887726776655	0.0578624680224734	0.607289375426073
SLC3A1	chr2:44352332:C:T	Tcruzi	B	-0.0083136181483982	0.0488624900972993	0.606448970709495
SLC3A1	chr2:44352332:C:T	Tcruzi	CD4T	0.00437266848798891	0.059031004224827	0.629587544286182
SLC40A1	chr2:189489571:A:G	NI	NK	0.0339048849833624	0.0715151349165488	0.459905840028334
SLC40A1	chr2:189489571:A:G	NI	CD8T	0.0369081988705736	0.0786383788732688	0.464735077606296
SLC40A1	chr2:189489571:A:G	NI	monocyte	0.015077786329256	0.0832529064357837	0.54051156624766
SLC40A1	chr2:189489571:A:G	NI	B	0.028202490413542	0.0725009409863587	0.493548000478751
SLC40A1	chr2:189489571:A:G	NI	CD4T	0.0276157880481434	0.0860472959803674	0.508291302563401
SLC40A1	chr2:189489571:A:G	IAV	NK	0.0286470370617539	0.063715371442079	0.469884100827864
SLC40A1	chr2:189489571:A:G	IAV	CD8T	0.0212251385786605	0.0553224245645648	0.493702132033981
SLC40A1	chr2:189489571:A:G	IAV	monocyte	0.0126296761058524	0.0683994101946153	0.56092424611671
SLC40A1	chr2:189489571:A:G	IAV	B	0.0191298643459239	0.0598099671757871	0.51649606840662
SLC40A1	chr2:189489571:A:G	IAV	CD4T	0.0304078299910863	0.0763973937858645	0.4908191402182
SLC40A1	chr2:189489571:A:G	LPS	NK	0.0305365487577836	0.068581901825045	0.467605729949582
SLC40A1	chr2:189489571:A:G	LPS	CD8T	0.0298174425616487	0.0664853588177464	0.467596350956317
SLC40A1	chr2:189489571:A:G	LPS	monocyte	0.0169864808925785	0.0829432168305479	0.542659263577153
SLC40A1	chr2:189489571:A:G	LPS	B	0.0269359004569492	0.0711667409007113	0.492922023382351
SLC40A1	chr2:189489571:A:G	LPS	CD4T	0.0313849554587922	0.0826318687581712	0.492874585227051
SLC40A1	chr2:189489571:A:G	Tcruzi	NK	0.0355502307685352	0.0745327685782233	0.456643696190358
SLC40A1	chr2:189489571:A:G	Tcruzi	CD8T	0.0383674648479685	0.0782798444625391	0.454304501286561
SLC40A1	chr2:189489571:A:G	Tcruzi	monocyte	0.0183413061054973	0.0809502223672988	0.543296987324064
SLC40A1	chr2:189489571:A:G	Tcruzi	B	0.0215115194364682	0.0656278404541656	0.512337285360714
SLC40A1	chr2:189489571:A:G	Tcruzi	CD4T	0.0298827048499704	0.0824580492527209	0.501084620280774
SLC40A1	chr2:189495347:A:G	NI	NK	0.0172704427538099	0.0353693677947875	0.489103286764898
SLC40A1	chr2:189495347:A:G	NI	CD8T	0.0218674518928161	0.0392541063909515	0.467527386221487
SLC40A1	chr2:189495347:A:G	NI	monocyte	-0.00874492212492062	0.0476766725328813	0.577702694484857
SLC40A1	chr2:189495347:A:G	NI	B	-0.00455212277587161	0.0368219311114294	0.635369808171041
SLC40A1	chr2:189495347:A:G	NI	CD4T	0.0296243840417735	0.0499274602815438	0.446491717388578
SLC40A1	chr2:189495347:A:G	IAV	NK	0.0174529435943661	0.033369262977629	0.477669501695661
SLC40A1	chr2:189495347:A:G	IAV	CD8T	0.0204297970724579	0.0337818798969359	0.446970207648873
SLC40A1	chr2:189495347:A:G	IAV	monocyte	0.00522217307869452	0.0372932437423378	0.609707221133225
SLC40A1	chr2:189495347:A:G	IAV	B	1.83377993084754e-05	0.0314444467042956	0.643293713316797
SLC40A1	chr2:189495347:A:G	IAV	CD4T	0.0251721726402722	0.0423325607216632	0.455221616734993
SLC40A1	chr2:189495347:A:G	LPS	NK	0.0245951078427923	0.0395159220793114	0.431469031451356
SLC40A1	chr2:189495347:A:G	LPS	CD8T	0.0223493994381858	0.0363374135158651	0.43603881056167
SLC40A1	chr2:189495347:A:G	LPS	monocyte	-0.00115562008091611	0.0451147411490681	0.63664606116025
SLC40A1	chr2:189495347:A:G	LPS	B	0.00454613693353573	0.0350343515890335	0.596497184128952
SLC40A1	chr2:189495347:A:G	LPS	CD4T	0.0355049457866687	0.0516899161722792	0.410726891449289
SLC40A1	chr2:189495347:A:G	Tcruzi	NK	0.0173463375427829	0.0367398223970633	0.491852925675114
SLC40A1	chr2:189495347:A:G	Tcruzi	CD8T	0.0194675757120383	0.0373277482523654	0.476609338907737
SLC40A1	chr2:189495347:A:G	Tcruzi	monocyte	0.000276065666017313	0.0425792385073217	0.642471477010327
SLC40A1	chr2:189495347:A:G	Tcruzi	B	-0.00331165514401083	0.0347433790182038	0.641829295126897
SLC40A1	chr2:189495347:A:G	Tcruzi	CD4T	0.0284118450056163	0.0471876553047346	0.451596418724737
SLC40A1	chr2:189495517:C:A	NI	NK	0.00038164674555292	0.0223845685565271	0.719246982762156
SLC40A1	chr2:189495517:C:A	NI	CD8T	0.00949408119625781	0.0267507534872183	0.630770065775147
SLC40A1	chr2:189495517:C:A	NI	monocyte	0.0112747817913167	0.0358687315431569	0.595036235088978
SLC40A1	chr2:189495517:C:A	NI	B	0.00648275782530063	0.0255686441779295	0.661269052469823
SLC40A1	chr2:189495517:C:A	NI	CD4T	0.00579159304135535	0.0313436113229377	0.6602761922122
SLC40A1	chr2:189495517:C:A	IAV	NK	0.00246625722499283	0.0202816070889408	0.694950118581149
SLC40A1	chr2:189495517:C:A	IAV	CD8T	0.00341317069082185	0.0191133671225852	0.678514383309092
SLC40A1	chr2:189495517:C:A	IAV	monocyte	0.00107529378518845	0.025840539035742	0.713944061970224
SLC40A1	chr2:189495517:C:A	IAV	B	0.000410580458274755	0.0216977086440601	0.7197360204329
SLC40A1	chr2:189495517:C:A	IAV	CD4T	0.0063935844660371	0.025731036716378	0.661145141240768
SLC40A1	chr2:189495517:C:A	LPS	NK	0.00155640763309	0.0219630776099651	0.700300652488506
SLC40A1	chr2:189495517:C:A	LPS	CD8T	0.00823693528702136	0.0237763490144923	0.625685678369156
SLC40A1	chr2:189495517:C:A	LPS	monocyte	0.00535506185550067	0.032188504275483	0.665365692549463
SLC40A1	chr2:189495517:C:A	LPS	B	0.00210214778388853	0.024169599855701	0.696684762339424
SLC40A1	chr2:189495517:C:A	LPS	CD4T	0.00685299159704733	0.0281265969841349	0.655833058535107
SLC40A1	chr2:189495517:C:A	Tcruzi	NK	0.00773299910295267	0.0255406154547883	0.641114308898752
SLC40A1	chr2:189495517:C:A	Tcruzi	CD8T	0.00898562562744005	0.0257813478456959	0.62691135610663
SLC40A1	chr2:189495517:C:A	Tcruzi	monocyte	0.0062189847196922	0.0307039590052111	0.662490418383036
SLC40A1	chr2:189495517:C:A	Tcruzi	B	0.00736738614409524	0.0252685267739794	0.644723151337864
SLC40A1	chr2:189495517:C:A	Tcruzi	CD4T	0.00829970789454587	0.0289946358106317	0.645068242751787
SLC40A1	chr2:189498619:G:A	NI	NK	-0.0446026384026284	0.110459667234061	0.397840193562473
SLC40A1	chr2:189498619:G:A	NI	CD8T	-0.106449565414317	0.143947407410518	0.285534368336676
SLC40A1	chr2:189498619:G:A	NI	monocyte	-0.19830551048105	0.235275167980436	0.216954816762719
SLC40A1	chr2:189498619:G:A	NI	B	-0.0753971134649823	0.130359156208786	0.341127692888296
SLC40A1	chr2:189498619:G:A	NI	CD4T	-0.172163245709453	0.206614905516619	0.242385667735601
SLC40A1	chr2:189498619:G:A	IAV	NK	-0.0430268315671299	0.10234513594906	0.392383543501435
SLC40A1	chr2:189498619:G:A	IAV	CD8T	-0.0683529287649684	0.105205856228623	0.314721982311965
SLC40A1	chr2:189498619:G:A	IAV	monocyte	-0.162451932521274	0.196339975077899	0.230292187450635
SLC40A1	chr2:189498619:G:A	IAV	B	-0.0543982917924182	0.109766834334841	0.367628072690804
SLC40A1	chr2:189498619:G:A	IAV	CD4T	-0.133832673665492	0.165258644023455	0.257234373277669
SLC40A1	chr2:189498619:G:A	LPS	NK	-0.0642715689902064	0.115300504074225	0.34649844624849
SLC40A1	chr2:189498619:G:A	LPS	CD8T	-0.0858295772577682	0.121816281626064	0.294894505698946
SLC40A1	chr2:189498619:G:A	LPS	monocyte	-0.174344828450723	0.21541681103251	0.237392293755496
SLC40A1	chr2:189498619:G:A	LPS	B	-0.075731106233812	0.129244491893564	0.336243845936331
SLC40A1	chr2:189498619:G:A	LPS	CD4T	-0.157740469618733	0.189365687913431	0.245914676585796
SLC40A1	chr2:189498619:G:A	Tcruzi	NK	-0.0541300022016032	0.116081735037795	0.377135445538762
SLC40A1	chr2:189498619:G:A	Tcruzi	CD8T	-0.0958910907910123	0.134876164664932	0.295007424225709
SLC40A1	chr2:189498619:G:A	Tcruzi	monocyte	-0.207453998106997	0.24388950872393	0.217109621499792
SLC40A1	chr2:189498619:G:A	Tcruzi	B	-0.0729584305739592	0.124336198498607	0.337063497457486
SLC40A1	chr2:189498619:G:A	Tcruzi	CD4T	-0.155122149826719	0.188285849020365	0.251278165669554
SLC40A1	chr2:189503594:G:A	NI	NK	0.00425184663067143	0.0658048892698432	0.605030918798501
SLC40A1	chr2:189503594:G:A	NI	CD8T	-0.00646367312603537	0.07278275434664	0.58888819268504
SLC40A1	chr2:189503594:G:A	NI	monocyte	0.0447120437440723	0.111429586652137	0.4627681020509
SLC40A1	chr2:189503594:G:A	NI	B	-0.0109132866983406	0.0724999761612873	0.573222238986156
SLC40A1	chr2:189503594:G:A	NI	CD4T	-0.0252866779359614	0.0946103113913783	0.528955748535226
SLC40A1	chr2:189503594:G:A	IAV	NK	0.0168060102348428	0.0684280799135986	0.550000177655006
SLC40A1	chr2:189503594:G:A	IAV	CD8T	-0.0047420283707999	0.0556893276435839	0.591234833530197
SLC40A1	chr2:189503594:G:A	IAV	monocyte	0.0389255123153993	0.0945758259764026	0.479462724294619
SLC40A1	chr2:189503594:G:A	IAV	B	-0.00437051561675607	0.0621758732542923	0.595867868530642
SLC40A1	chr2:189503594:G:A	IAV	CD4T	-0.0161190918274849	0.0774561894088871	0.554266902303866
SLC40A1	chr2:189503594:G:A	LPS	NK	0.00434975096551338	0.0657212020756645	0.600544198464903
SLC40A1	chr2:189503594:G:A	LPS	CD8T	-0.00714109771406417	0.0633725055170778	0.579055606359411
SLC40A1	chr2:189503594:G:A	LPS	monocyte	0.0458676321905507	0.112312398694	0.469584692628029
SLC40A1	chr2:189503594:G:A	LPS	B	-0.0105515247368162	0.0719154837923772	0.570511995023975
SLC40A1	chr2:189503594:G:A	LPS	CD4T	-0.0196478401682642	0.0858172907492977	0.544135390636332
SLC40A1	chr2:189503594:G:A	Tcruzi	NK	0.00539083294823366	0.068455809920496	0.599814104295215
SLC40A1	chr2:189503594:G:A	Tcruzi	CD8T	-0.013151884218246	0.071954955477526	0.561275823714556
SLC40A1	chr2:189503594:G:A	Tcruzi	monocyte	0.0378070625695662	0.102232458633243	0.494438715377669
SLC40A1	chr2:189503594:G:A	Tcruzi	B	-0.00911005098483004	0.0684372796222147	0.576687634741418
SLC40A1	chr2:189503594:G:A	Tcruzi	CD4T	-0.0251000734677067	0.0896046411139396	0.530809674238174
SLC40A1	chr2:189515885:G:A	NI	NK	0.0155206180638851	0.0680264639457986	0.535615802274874
SLC40A1	chr2:189515885:G:A	NI	CD8T	0.0260185919889965	0.0798151208124589	0.504749850052046
SLC40A1	chr2:189515885:G:A	NI	monocyte	0.0180245804571348	0.0931220095344634	0.528050471074594
SLC40A1	chr2:189515885:G:A	NI	B	0.0480844176447908	0.0951994495471281	0.434102200955277
SLC40A1	chr2:189515885:G:A	NI	CD4T	0.0357265401395371	0.0994708435512968	0.486949977371703
SLC40A1	chr2:189515885:G:A	IAV	NK	0.0110338126904791	0.0618508183809865	0.54980238751089
SLC40A1	chr2:189515885:G:A	IAV	CD8T	0.00827271031065636	0.0576490786058798	0.557992013450358
SLC40A1	chr2:189515885:G:A	IAV	monocyte	0.0202918977075906	0.0792121832117182	0.528926348467504
SLC40A1	chr2:189515885:G:A	IAV	B	0.0463932897269038	0.0886515084189389	0.421548837711639
SLC40A1	chr2:189515885:G:A	IAV	CD4T	0.0270819786102576	0.082291113149846	0.503187442903284
SLC40A1	chr2:189515885:G:A	LPS	NK	0.0192209093712549	0.0693922811823958	0.516428889557525
SLC40A1	chr2:189515885:G:A	LPS	CD8T	0.0235822873620045	0.0699311906112919	0.496666124201438
SLC40A1	chr2:189515885:G:A	LPS	monocyte	0.00870557429407969	0.0924457526368309	0.563173272504308
SLC40A1	chr2:189515885:G:A	LPS	B	0.0570760459026866	0.105494620376906	0.40918049789778
SLC40A1	chr2:189515885:G:A	LPS	CD4T	0.0316366905416882	0.0922382843174638	0.494454733550293
SLC40A1	chr2:189515885:G:A	Tcruzi	NK	0.0154925954036995	0.0709462233776739	0.536577133776557
SLC40A1	chr2:189515885:G:A	Tcruzi	CD8T	0.0236664714392857	0.0769616504112431	0.508580026120675
SLC40A1	chr2:189515885:G:A	Tcruzi	monocyte	0.0202504828872703	0.0917460939498232	0.534839703692622
SLC40A1	chr2:189515885:G:A	Tcruzi	B	0.0479838260426934	0.0940546027883308	0.428185652876312
SLC40A1	chr2:189515885:G:A	Tcruzi	CD4T	0.0369686609869684	0.0966156575637226	0.484542888576562
SLC40A1	chr2:189542976:C:T	NI	NK	-0.0213722248023659	0.0605019998906082	0.464664868014575
SLC40A1	chr2:189542976:C:T	NI	CD8T	-0.0533138004722685	0.0792383458243923	0.358013483305701
SLC40A1	chr2:189542976:C:T	NI	monocyte	-0.0189392337321193	0.081675508762708	0.49265128442105
SLC40A1	chr2:189542976:C:T	NI	B	-0.0453590537731603	0.0759431988698008	0.383093924891538
SLC40A1	chr2:189542976:C:T	NI	CD4T	-0.0716193891577222	0.101032597373626	0.33862936816335
SLC40A1	chr2:189542976:C:T	IAV	NK	-0.0269773340680701	0.0578671747100718	0.429972910373296
SLC40A1	chr2:189542976:C:T	IAV	CD8T	-0.0263142421300066	0.0538478514656408	0.419567875302364
SLC40A1	chr2:189542976:C:T	IAV	monocyte	-0.0272699726137859	0.0722007614599659	0.464035555674075
SLC40A1	chr2:189542976:C:T	IAV	B	-0.0401115529755506	0.0672775299277609	0.381623451536832
SLC40A1	chr2:189542976:C:T	IAV	CD4T	-0.0636394520243173	0.0879020876713475	0.337827641873701
SLC40A1	chr2:189542976:C:T	LPS	NK	-0.0190129746333656	0.0597869968863173	0.470651727270671
SLC40A1	chr2:189542976:C:T	LPS	CD8T	-0.0496588909780717	0.072055958393893	0.345258006345223
SLC40A1	chr2:189542976:C:T	LPS	monocyte	-0.0190769734308974	0.0807827953572833	0.499710517618183
SLC40A1	chr2:189542976:C:T	LPS	B	-0.043732975711503	0.0739894033847501	0.382374593623922
SLC40A1	chr2:189542976:C:T	LPS	CD4T	-0.0764241488257454	0.101496207971106	0.322619946671581
SLC40A1	chr2:189542976:C:T	Tcruzi	NK	-0.0253557508728321	0.0637128363245444	0.44938128484552
SLC40A1	chr2:189542976:C:T	Tcruzi	CD8T	-0.0485305329457834	0.074663786896518	0.364787909853322
SLC40A1	chr2:189542976:C:T	Tcruzi	monocyte	-0.0202830890153346	0.078783597961521	0.498586911078213
SLC40A1	chr2:189542976:C:T	Tcruzi	B	-0.05179246314579	0.0793096417647899	0.356956799194987
SLC40A1	chr2:189542976:C:T	Tcruzi	CD4T	-0.0705289490663052	0.0973488886024702	0.337205164362462
SLC40A1	chr2:189560456:T:C	NI	NK	-0.0425855553209208	0.0429556214997325	0.213156265002752
SLC40A1	chr2:189560456:T:C	NI	CD8T	-0.0528635202732331	0.0461863925908963	0.183409596694272
SLC40A1	chr2:189560456:T:C	NI	monocyte	-0.0322057842433523	0.0523360818845412	0.319442874669531
SLC40A1	chr2:189560456:T:C	NI	B	-0.0383990092921434	0.044502431818361	0.250816653980465
SLC40A1	chr2:189560456:T:C	NI	CD4T	-0.082564807960479	0.063763785448323	0.140309787973178
SLC40A1	chr2:189560456:T:C	IAV	NK	-0.0368861760987807	0.0388420652453319	0.224236025158536
SLC40A1	chr2:189560456:T:C	IAV	CD8T	-0.0396081774082134	0.037639285849815	0.196417489587619
SLC40A1	chr2:189560456:T:C	IAV	monocyte	-0.0457763784125676	0.0536788264013214	0.240999953744843
SLC40A1	chr2:189560456:T:C	IAV	B	-0.0425376381702949	0.043939466132441	0.214454552360364
SLC40A1	chr2:189560456:T:C	IAV	CD4T	-0.0608736226186203	0.050442833191629	0.168691990027219
SLC40A1	chr2:189560456:T:C	LPS	NK	-0.0519884932864543	0.0464027180166603	0.177714503891365
SLC40A1	chr2:189560456:T:C	LPS	CD8T	-0.0463995668358345	0.0413677997139487	0.183624699233746
SLC40A1	chr2:189560456:T:C	LPS	monocyte	-0.0244216153587972	0.0518169441268648	0.369919206025616
SLC40A1	chr2:189560456:T:C	LPS	B	-0.0364464070081035	0.0433280188230688	0.255655267484986
SLC40A1	chr2:189560456:T:C	LPS	CD4T	-0.0524916029740924	0.0495242562042834	0.202908449505811
SLC40A1	chr2:189560456:T:C	Tcruzi	NK	-0.0367524676175303	0.0430244154805911	0.24784541427202
SLC40A1	chr2:189560456:T:C	Tcruzi	CD8T	-0.0522245893732067	0.0455863704645289	0.181037205190388
SLC40A1	chr2:189560456:T:C	Tcruzi	monocyte	-0.0190060817684377	0.0499500506113305	0.399746478360284
SLC40A1	chr2:189560456:T:C	Tcruzi	B	-0.034500751299592	0.0421076941393171	0.261887489885288
SLC40A1	chr2:189560456:T:C	Tcruzi	CD4T	-0.0640818613328354	0.0539260460963286	0.174299679939314
SLC40A1	chr2:189620411:A:G	NI	NK	0.0109176178413738	0.0511432924334742	0.559879715933533
SLC40A1	chr2:189620411:A:G	NI	CD8T	0.0250496760884212	0.0620789856131533	0.500227656520033
SLC40A1	chr2:189620411:A:G	NI	monocyte	0.0239856470055013	0.0739110920868573	0.502949550759638
SLC40A1	chr2:189620411:A:G	NI	B	0.0203028296585116	0.0594577355972883	0.52111982505261
SLC40A1	chr2:189620411:A:G	NI	CD4T	0.04043989235055	0.0821760090791843	0.460790140657245
SLC40A1	chr2:189620411:A:G	IAV	NK	0.011812967193079	0.0476491944471356	0.549739062405601
SLC40A1	chr2:189620411:A:G	IAV	CD8T	0.00906546725685495	0.0439302545608883	0.559236570169707
SLC40A1	chr2:189620411:A:G	IAV	monocyte	0.0166551144078558	0.0595328924607054	0.539685849940135
SLC40A1	chr2:189620411:A:G	IAV	B	0.0137667223787415	0.0499446559655339	0.541033915018912
SLC40A1	chr2:189620411:A:G	IAV	CD4T	0.0333893439470282	0.068829832851494	0.471459474819465
SLC40A1	chr2:189620411:A:G	LPS	NK	0.0130257146911207	0.0515050319008575	0.542390181205856
SLC40A1	chr2:189620411:A:G	LPS	CD8T	0.0190150879344231	0.0524015572060531	0.507352848320697
SLC40A1	chr2:189620411:A:G	LPS	monocyte	0.0367665079722341	0.084462967939824	0.466780199423064
SLC40A1	chr2:189620411:A:G	LPS	B	0.018897893429936	0.0582331998830505	0.520542417748558
SLC40A1	chr2:189620411:A:G	LPS	CD4T	0.0412297163580339	0.0791055906197322	0.452358598638185
SLC40A1	chr2:189620411:A:G	Tcruzi	NK	0.0105054137452569	0.0530392080714326	0.562382756775788
SLC40A1	chr2:189620411:A:G	Tcruzi	CD8T	0.0235373197568935	0.0596274416533586	0.501417625528137
SLC40A1	chr2:189620411:A:G	Tcruzi	monocyte	0.022925614989434	0.0709234320578258	0.522250777525668
SLC40A1	chr2:189620411:A:G	Tcruzi	B	0.0146647032440128	0.0546438173547704	0.541464272888296
SLC40A1	chr2:189620411:A:G	Tcruzi	CD4T	0.0385823084797842	0.0777425940315305	0.466247506860227
SLC40A1	chr2:189633406:C:T	NI	NK	0.0178820960018726	0.0987252794858407	0.415369682958229
SLC40A1	chr2:189633406:C:T	NI	CD8T	0.131820676341372	0.110848829289456	0.121346927555928
SLC40A1	chr2:189633406:C:T	NI	monocyte	0.00321779439283569	0.130527347552018	0.483392198854768
SLC40A1	chr2:189633406:C:T	NI	B	0.00629395192240274	0.107888925556638	0.465122181112195
SLC40A1	chr2:189633406:C:T	NI	CD4T	0.313040585704989	0.190336943662488	0.0496225806130591
SLC40A1	chr2:189633406:C:T	IAV	NK	0.00316652180530984	0.0942744752754436	0.465187585795543
SLC40A1	chr2:189633406:C:T	IAV	CD8T	0.0654253636421787	0.0879974047823972	0.22707312900615
SLC40A1	chr2:189633406:C:T	IAV	monocyte	0.0566287808867327	0.114134840609055	0.325922083074159
SLC40A1	chr2:189633406:C:T	IAV	B	-0.00669610291309606	0.100718174316135	0.506714799894658
SLC40A1	chr2:189633406:C:T	IAV	CD4T	0.256425654941531	0.160751746466157	0.0537339763667035
SLC40A1	chr2:189633406:C:T	LPS	NK	0.0420218132704372	0.0948611495218224	0.329440312908386
SLC40A1	chr2:189633406:C:T	LPS	CD8T	0.0646138208895683	0.0950309117334976	0.242581158494901
SLC40A1	chr2:189633406:C:T	LPS	monocyte	0.0287101188026276	0.131156083974004	0.419318932703636
SLC40A1	chr2:189633406:C:T	LPS	B	0.0250583577720131	0.103711263495776	0.402711391438664
SLC40A1	chr2:189633406:C:T	LPS	CD4T	0.215057835953218	0.13785329660359	0.065539751865277
SLC40A1	chr2:189633406:C:T	Tcruzi	NK	0.0104543932918538	0.106522960163777	0.440303479640432
SLC40A1	chr2:189633406:C:T	Tcruzi	CD8T	0.107212297857837	0.104802965137185	0.15706397234776
SLC40A1	chr2:189633406:C:T	Tcruzi	monocyte	0.0236196620484297	0.124841075812882	0.430191889697194
SLC40A1	chr2:189633406:C:T	Tcruzi	B	0.0105685758802991	0.10276702818166	0.448883579711876
SLC40A1	chr2:189633406:C:T	Tcruzi	CD4T	0.276486544898303	0.168921250932392	0.0534150134204729
SLC40A1	chr2:189648455:C:T	NI	NK	0.00352701663503493	0.045563639195998	0.58130608037548
SLC40A1	chr2:189648455:C:T	NI	CD8T	-0.0518923533743069	0.0585284325240614	0.26505247989546
SLC40A1	chr2:189648455:C:T	NI	monocyte	-0.0417324523602329	0.0643938890022192	0.331867951074824
SLC40A1	chr2:189648455:C:T	NI	B	-0.024354419666191	0.0492749635654049	0.394735128514997
SLC40A1	chr2:189648455:C:T	NI	CD4T	-0.086532700724515	0.0806257651656582	0.202675611034481
SLC40A1	chr2:189648455:C:T	IAV	NK	0.0316085942586027	0.0570055546681188	0.406202306000432
SLC40A1	chr2:189648455:C:T	IAV	CD8T	-0.00681044575688135	0.0384482644660138	0.492329938835971
SLC40A1	chr2:189648455:C:T	IAV	monocyte	-0.0244449749780993	0.0526663608099181	0.406814258549875
SLC40A1	chr2:189648455:C:T	IAV	B	-0.00921748724941123	0.0440908186086234	0.482866314646339
SLC40A1	chr2:189648455:C:T	IAV	CD4T	-0.0514139419328071	0.0573049502777906	0.26584030949409
SLC40A1	chr2:189648455:C:T	LPS	NK	-0.0135907483821996	0.0436386475586631	0.460039829258201
SLC40A1	chr2:189648455:C:T	LPS	CD8T	-0.0100614284813333	0.0422981482079877	0.464496348021124
SLC40A1	chr2:189648455:C:T	LPS	monocyte	-0.0359707495463052	0.0639846171999542	0.368638401674098
SLC40A1	chr2:189648455:C:T	LPS	B	-0.0214192312321694	0.0479752438291424	0.407844360494137
SLC40A1	chr2:189648455:C:T	LPS	CD4T	-0.0396277512392664	0.0548004322629463	0.31761397593249
SLC40A1	chr2:189648455:C:T	Tcruzi	NK	-0.0190085175877954	0.0493849237557014	0.436014021421092
SLC40A1	chr2:189648455:C:T	Tcruzi	CD8T	-0.0279188165937438	0.0471068668812839	0.357800614904682
SLC40A1	chr2:189648455:C:T	Tcruzi	monocyte	-0.0269279044540715	0.0586656344136988	0.404590816953847
SLC40A1	chr2:189648455:C:T	Tcruzi	B	-0.0293721657908191	0.0492228202365334	0.360410859123981
SLC40A1	chr2:189648455:C:T	Tcruzi	CD4T	-0.0564523435355035	0.0613775916115184	0.261529762472166
SLC40A1	chr2:189651201:T:C	NI	NK	0.0079685740392803	0.0449955625203148	0.549070964800363
SLC40A1	chr2:189651201:T:C	NI	CD8T	-0.0118106465923778	0.0465736174923654	0.501788592313632
SLC40A1	chr2:189651201:T:C	NI	monocyte	-0.0161294874811669	0.0604910848408768	0.482587870466737
SLC40A1	chr2:189651201:T:C	NI	B	-0.0462310948712521	0.0598943136559816	0.322161901981731
SLC40A1	chr2:189651201:T:C	NI	CD4T	-0.0265743048520524	0.058128268609632	0.425495202584807
SLC40A1	chr2:189651201:T:C	IAV	NK	0.00527132488426083	0.0415143542403358	0.564052420421957
SLC40A1	chr2:189651201:T:C	IAV	CD8T	-0.00127311885669462	0.0385956210686734	0.573005772249832
SLC40A1	chr2:189651201:T:C	IAV	monocyte	-0.0221776090802056	0.0543637127445589	0.453566786208639
SLC40A1	chr2:189651201:T:C	IAV	B	-0.0506277238460078	0.0613462969961148	0.294755293949455
SLC40A1	chr2:189651201:T:C	IAV	CD4T	-0.0575565372316095	0.0696466417637424	0.300139876190002
SLC40A1	chr2:189651201:T:C	LPS	NK	0.0248198032466621	0.0529673892942368	0.445875975716019
SLC40A1	chr2:189651201:T:C	LPS	CD8T	-0.00165003364475622	0.0416195294656315	0.564490656731924
SLC40A1	chr2:189651201:T:C	LPS	monocyte	0.00431568109499357	0.0618561096287494	0.578544149511484
SLC40A1	chr2:189651201:T:C	LPS	B	-0.0499458687301104	0.061910517780849	0.306369664492412
SLC40A1	chr2:189651201:T:C	LPS	CD4T	-0.0332710854659487	0.0563747194911477	0.385758255082919
SLC40A1	chr2:189651201:T:C	Tcruzi	NK	0.009855872772501	0.0479442122419613	0.539324733866152
SLC40A1	chr2:189651201:T:C	Tcruzi	CD8T	0.00128781479469626	0.0465048989519385	0.585196201521321
SLC40A1	chr2:189651201:T:C	Tcruzi	monocyte	-0.00866150328297969	0.0572638222091067	0.532745692398449
SLC40A1	chr2:189651201:T:C	Tcruzi	B	-0.0391991242728142	0.0542248088455068	0.33802992139423
SLC40A1	chr2:189651201:T:C	Tcruzi	CD4T	-0.0308121313745988	0.0560487918190633	0.401517033354136
SLC40A1	chr2:189653960:G:A	NI	NK	-0.01218554772516	0.0650246230838074	0.571676286854637
SLC40A1	chr2:189653960:G:A	NI	CD8T	0.0251391782885104	0.0709577442624178	0.495936638923258
SLC40A1	chr2:189653960:G:A	NI	monocyte	0.00534476800785034	0.083233246274716	0.567406215783931
SLC40A1	chr2:189653960:G:A	NI	B	0.0406316487904111	0.0814935903013848	0.440408581588273
SLC40A1	chr2:189653960:G:A	NI	CD4T	0.0496756506590588	0.0981589799535287	0.434131355033772
SLC40A1	chr2:189653960:G:A	IAV	NK	-0.011505076341994	0.0598538767597261	0.569750520684028
SLC40A1	chr2:189653960:G:A	IAV	CD8T	0.00629186821770205	0.0507930367720665	0.565920123297792
SLC40A1	chr2:189653960:G:A	IAV	monocyte	0.0031610104355827	0.0687275067651187	0.593356646396063
SLC40A1	chr2:189653960:G:A	IAV	B	0.0249719018794132	0.0633445123940252	0.479371661457305
SLC40A1	chr2:189653960:G:A	IAV	CD4T	0.0378908597642644	0.0802855788428886	0.454069324932396
SLC40A1	chr2:189653960:G:A	LPS	NK	-8.28218261703444e-05	0.0593321387336743	0.601154640264958
SLC40A1	chr2:189653960:G:A	LPS	CD8T	0.0129248162920404	0.0584445589373874	0.532205700448691
SLC40A1	chr2:189653960:G:A	LPS	monocyte	0.0132386612832956	0.0846809875249088	0.550060779093105
SLC40A1	chr2:189653960:G:A	LPS	B	0.0308489562543178	0.0728789841017083	0.465737308482998
SLC40A1	chr2:189653960:G:A	LPS	CD4T	0.0421120650345239	0.0880551467230169	0.448069315281247
SLC40A1	chr2:189653960:G:A	Tcruzi	NK	-0.0131015901975737	0.0680241110322245	0.568747768349589
SLC40A1	chr2:189653960:G:A	Tcruzi	CD8T	0.0160996225977523	0.0653504713377394	0.526825458644997
SLC40A1	chr2:189653960:G:A	Tcruzi	monocyte	5.12967003156973e-06	0.0805569921625488	0.601612711047098
SLC40A1	chr2:189653960:G:A	Tcruzi	B	0.0336550982196578	0.073047634483589	0.454540767629836
SLC40A1	chr2:189653960:G:A	Tcruzi	CD4T	0.0478894464446457	0.093372272787192	0.437706986083481
SLC40A1	chr2:189669387:A:G	NI	NK	0.0688151729770179	0.0888349288277148	0.299938883498729
SLC40A1	chr2:189669387:A:G	NI	CD8T	0.0421710823896472	0.0647045041150192	0.365759894817872
SLC40A1	chr2:189669387:A:G	NI	monocyte	0.0251055640028672	0.0754029462487955	0.4661890011336
SLC40A1	chr2:189669387:A:G	NI	B	6.10653785495608e-05	0.0601048967882427	0.575674245980492
SLC40A1	chr2:189669387:A:G	NI	CD4T	0.0339838396242262	0.0710626808482859	0.419028204090443
SLC40A1	chr2:189669387:A:G	IAV	NK	0.0232988328546575	0.0518862634158902	0.425073659068324
SLC40A1	chr2:189669387:A:G	IAV	CD8T	-0.00976119923964875	0.0627904161640499	0.593943544754434
SLC40A1	chr2:189669387:A:G	IAV	monocyte	0.0106946406980862	0.0619937705978687	0.536269340957959
SLC40A1	chr2:189669387:A:G	IAV	B	0.0190478503137164	0.0562549125145222	0.476896066436212
SLC40A1	chr2:189669387:A:G	IAV	CD4T	0.0325109337618865	0.062194023934272	0.410737790889073
SLC40A1	chr2:189669387:A:G	LPS	NK	0.0479387432387029	0.066946928871045	0.334615433756926
SLC40A1	chr2:189669387:A:G	LPS	CD8T	0.0334826062125292	0.056226285017082	0.378744411335427
SLC40A1	chr2:189669387:A:G	LPS	monocyte	-0.0309750596232107	0.0895619700083058	0.489143371239828
SLC40A1	chr2:189669387:A:G	LPS	B	0.0174402846358162	0.0588331070823276	0.487623774013834
SLC40A1	chr2:189669387:A:G	LPS	CD4T	0.0317808136205984	0.0655945739488337	0.420360117093877
SLC40A1	chr2:189669387:A:G	Tcruzi	NK	0.0553438430833031	0.0778668584814555	0.330095863678643
SLC40A1	chr2:189669387:A:G	Tcruzi	CD8T	0.0476999830080233	0.0692227525093393	0.347061232968578
SLC40A1	chr2:189669387:A:G	Tcruzi	monocyte	0.0166390854328198	0.072016594096525	0.513504944894888
SLC40A1	chr2:189669387:A:G	Tcruzi	B	-0.00314139538712103	0.0598733309811536	0.588696580361093
SLC40A1	chr2:189669387:A:G	Tcruzi	CD4T	0.0410970833308486	0.0713132786817887	0.392059356277365
SLC41A1	chr1:205689696:G:C	NI	NK	-0.0237787519683691	0.0382093347829847	0.371467498310297
SLC41A1	chr1:205689696:G:C	NI	CD8T	-0.0186804655805634	0.0370659223354471	0.408161767101136
SLC41A1	chr1:205689696:G:C	NI	monocyte	-0.0040065738638887	0.0449092178082577	0.546854870255844
SLC41A1	chr1:205689696:G:C	NI	B	-0.0629462971099684	0.0595904457702991	0.233057781497715
SLC41A1	chr1:205689696:G:C	NI	CD4T	-0.0333075440588103	0.0463539624043882	0.337500883985859
SLC41A1	chr1:205689696:G:C	IAV	NK	-0.00712158273665585	0.0328450197874147	0.502253269387232
SLC41A1	chr1:205689696:G:C	IAV	CD8T	-0.00512883973263371	0.0308160109020963	0.513186849095634
SLC41A1	chr1:205689696:G:C	IAV	monocyte	0.0087101753529949	0.0372690972382963	0.515034058187593
SLC41A1	chr1:205689696:G:C	IAV	B	-0.0359205032056863	0.0415442088016091	0.289382597778844
SLC41A1	chr1:205689696:G:C	IAV	CD4T	-0.00649977825549321	0.0381323672294777	0.512076548355348
SLC41A1	chr1:205689696:G:C	LPS	NK	-0.0119426917675152	0.0350994582188292	0.46050890626519
SLC41A1	chr1:205689696:G:C	LPS	CD8T	-0.0183837223604457	0.0340790915149996	0.394514094746588
SLC41A1	chr1:205689696:G:C	LPS	monocyte	0.0268835761587798	0.0482498884669328	0.398379607599963
SLC41A1	chr1:205689696:G:C	LPS	B	-0.047913864578725	0.0494989940144953	0.258632415023377
SLC41A1	chr1:205689696:G:C	LPS	CD4T	-0.017767230365775	0.0404060222817328	0.42833784277353
SLC41A1	chr1:205689696:G:C	Tcruzi	NK	-0.0125590973456208	0.0363829851881977	0.459600843274045
SLC41A1	chr1:205689696:G:C	Tcruzi	CD8T	-0.025878801406888	0.0378938764976303	0.351398099007352
SLC41A1	chr1:205689696:G:C	Tcruzi	monocyte	0.0319982270290767	0.05168750495931	0.374947003774275
SLC41A1	chr1:205689696:G:C	Tcruzi	B	-0.0451447474425335	0.0470532579102432	0.262468335233775
SLC41A1	chr1:205689696:G:C	Tcruzi	CD4T	-0.0298894780083444	0.0435690198498274	0.35217457444778
SLC41A1	chr1:205692486:A:C	NI	NK	-0.000553070139733564	0.0443472589943411	0.495047609980575
SLC41A1	chr1:205692486:A:C	NI	CD8T	0.0392933369753364	0.0465958398833785	0.198846291296683
SLC41A1	chr1:205692486:A:C	NI	monocyte	-0.122700576842369	0.0554285479164145	0.0124091477299101
SLC41A1	chr1:205692486:A:C	NI	B	0.0722063588558244	0.0501187015317245	0.0686813327768811
SLC41A1	chr1:205692486:A:C	NI	CD4T	0.0431883462856342	0.0510699906645544	0.198783877492431
SLC41A1	chr1:205692486:A:C	IAV	NK	-0.0262117994999797	0.0436185405605348	0.276161963802247
SLC41A1	chr1:205692486:A:C	IAV	CD8T	0.00208361392808827	0.0402844758263322	0.479816774512268
SLC41A1	chr1:205692486:A:C	IAV	monocyte	-0.108730953517408	0.0489148787338502	0.0116064634761897
SLC41A1	chr1:205692486:A:C	IAV	B	0.0334272554162995	0.0445384836485427	0.222618787484021
SLC41A1	chr1:205692486:A:C	IAV	CD4T	0.0123302692831865	0.0458542578027279	0.39257392031098
SLC41A1	chr1:205692486:A:C	LPS	NK	-0.0192321529255815	0.0448829579878907	0.337108370066984
SLC41A1	chr1:205692486:A:C	LPS	CD8T	-0.0198787154061625	0.0435869893348785	0.333555238849171
SLC41A1	chr1:205692486:A:C	LPS	monocyte	-0.148759060305455	0.0582864935289824	0.00488015509618911
SLC41A1	chr1:205692486:A:C	LPS	B	0.0642061559773095	0.0495962524622311	0.09204037948668
SLC41A1	chr1:205692486:A:C	LPS	CD4T	0.00708728323410161	0.0480207259037524	0.437606171046936
SLC41A1	chr1:205692486:A:C	Tcruzi	NK	-0.00710242740452994	0.0462738643938518	0.440654785981624
SLC41A1	chr1:205692486:A:C	Tcruzi	CD8T	0.020486814047681	0.0431087305373904	0.3176658507224
SLC41A1	chr1:205692486:A:C	Tcruzi	monocyte	-0.162097671359438	0.0613373969658603	0.00370173561804832
SLC41A1	chr1:205692486:A:C	Tcruzi	B	0.0829778734567467	0.0516469258156288	0.0441365415292867
SLC41A1	chr1:205692486:A:C	Tcruzi	CD4T	0.0386378585663802	0.0488293664691283	0.21429950580555
SLC41A1	chr1:205721813:T:C	NI	NK	-0.0137363678030363	0.0536981476998632	0.571222837167885
SLC41A1	chr1:205721813:T:C	NI	CD8T	0.00231652215729441	0.0513430812368986	0.634006501130761
SLC41A1	chr1:205721813:T:C	NI	monocyte	-0.0107187164214074	0.0627094576078905	0.568579622537178
SLC41A1	chr1:205721813:T:C	NI	B	-0.0176581810462473	0.0564368978234508	0.551483399868909
SLC41A1	chr1:205721813:T:C	NI	CD4T	0.016279944356982	0.0667310677785899	0.565704101705031
SLC41A1	chr1:205721813:T:C	IAV	NK	-0.00140793854992647	0.0427715569522031	0.637324231621138
SLC41A1	chr1:205721813:T:C	IAV	CD8T	0.00403384763951419	0.0402211396325408	0.619915516703532
SLC41A1	chr1:205721813:T:C	IAV	monocyte	-0.0126276689062756	0.0529270197895584	0.573773218634312
SLC41A1	chr1:205721813:T:C	IAV	B	-0.0128081571303883	0.0475528538321628	0.565077787609421
SLC41A1	chr1:205721813:T:C	IAV	CD4T	0.0116375493269949	0.0558026709094285	0.587346999287379
SLC41A1	chr1:205721813:T:C	LPS	NK	-0.00227774091504002	0.0463638304323651	0.62845249207245
SLC41A1	chr1:205721813:T:C	LPS	CD8T	0.00382773708547539	0.0452383562749875	0.618915210605372
SLC41A1	chr1:205721813:T:C	LPS	monocyte	-0.00864987317935411	0.0614067744304509	0.588201869883147
SLC41A1	chr1:205721813:T:C	LPS	B	-0.0162403131848975	0.0552903483070272	0.553038710408979
SLC41A1	chr1:205721813:T:C	LPS	CD4T	0.0108169963789617	0.0602283605013622	0.590475306399757
SLC41A1	chr1:205721813:T:C	Tcruzi	NK	-0.000404593452793754	0.0476119658768751	0.642107609581151
SLC41A1	chr1:205721813:T:C	Tcruzi	CD8T	0.00050967295577456	0.0493086971677889	0.641735231588969
SLC41A1	chr1:205721813:T:C	Tcruzi	monocyte	-0.0132019158640878	0.0608170668577823	0.574478041634619
SLC41A1	chr1:205721813:T:C	Tcruzi	B	-0.0169137703659908	0.0538341542774745	0.54900440809249
SLC41A1	chr1:205721813:T:C	Tcruzi	CD4T	0.0105242850922368	0.0605072995468503	0.595434361930681
SLC41A1	chr1:205727487:T:A	NI	NK	-0.0107610862471588	0.0472991955951935	0.533313987365519
SLC41A1	chr1:205727487:T:A	NI	CD8T	-0.029963880706968	0.0552179060466961	0.432745009750451
SLC41A1	chr1:205727487:T:A	NI	monocyte	0.046948530788154	0.069383345428563	0.3689268473419
SLC41A1	chr1:205727487:T:A	NI	B	0.020295116681678	0.0540967690445019	0.493475764767083
SLC41A1	chr1:205727487:T:A	NI	CD4T	-0.0218597251722278	0.0606489033437306	0.490070391643355
SLC41A1	chr1:205727487:T:A	IAV	NK	-0.0193546764969803	0.0469260995336448	0.47696573143951
SLC41A1	chr1:205727487:T:A	IAV	CD8T	-0.029226827137803	0.0492559126943462	0.410586397463117
SLC41A1	chr1:205727487:T:A	IAV	monocyte	0.0428502014767217	0.0602057329550239	0.368498579167883
SLC41A1	chr1:205727487:T:A	IAV	B	0.0150882722693564	0.0471007831606594	0.510272899524368
SLC41A1	chr1:205727487:T:A	IAV	CD4T	-0.0228585468272314	0.0544326586981662	0.476121899996353
SLC41A1	chr1:205727487:T:A	LPS	NK	-0.0237203899406279	0.0516579559017311	0.459194101547833
SLC41A1	chr1:205727487:T:A	LPS	CD8T	-0.0308387117466422	0.0524266072597267	0.412952190575448
SLC41A1	chr1:205727487:T:A	LPS	monocyte	0.110711536716466	0.115128194872093	0.205919744596214
SLC41A1	chr1:205727487:T:A	LPS	B	0.0236567031855644	0.0553489207949015	0.472162730358053
SLC41A1	chr1:205727487:T:A	LPS	CD4T	-0.0174564951072699	0.0564703600776162	0.509432997285534
SLC41A1	chr1:205727487:T:A	Tcruzi	NK	-0.0168741152039831	0.050158515272804	0.498955970489538
SLC41A1	chr1:205727487:T:A	Tcruzi	CD8T	-0.0362060444533129	0.0575533211261555	0.400855264505091
SLC41A1	chr1:205727487:T:A	Tcruzi	monocyte	0.0458329386358842	0.067255915434002	0.377349092004748
SLC41A1	chr1:205727487:T:A	Tcruzi	B	0.0152360728680502	0.0501693026677728	0.514722590955525
SLC41A1	chr1:205727487:T:A	Tcruzi	CD4T	-0.020849372809016	0.0574691001346947	0.492614049471257
SLC41A1	chr1:205731768:T:C	NI	NK	0.0114458661527206	0.0406376389159749	0.579682900581656
SLC41A1	chr1:205731768:T:C	NI	CD8T	0.0138178199311091	0.0454161077616399	0.572639396691678
SLC41A1	chr1:205731768:T:C	NI	monocyte	0.00613284757137899	0.0529833123503469	0.600825520403618
SLC41A1	chr1:205731768:T:C	NI	B	0.00774543866176233	0.0431258847527118	0.60974515602909
SLC41A1	chr1:205731768:T:C	NI	CD4T	0.0110292981977777	0.0540940001925417	0.59059019440973
SLC41A1	chr1:205731768:T:C	IAV	NK	0.00918075124448661	0.0370600680830126	0.589187346199776
SLC41A1	chr1:205731768:T:C	IAV	CD8T	0.00733580902298318	0.0337598406216152	0.596995483218498
SLC41A1	chr1:205731768:T:C	IAV	monocyte	0.00834459919757873	0.0434149145877226	0.608319587285669
SLC41A1	chr1:205731768:T:C	IAV	B	0.00575413663619852	0.037420781164045	0.616266187308929
SLC41A1	chr1:205731768:T:C	IAV	CD4T	0.0221774225001304	0.0529889438742345	0.534633816973643
SLC41A1	chr1:205731768:T:C	LPS	NK	0.00907318644883571	0.0397921534695612	0.589642177218079
SLC41A1	chr1:205731768:T:C	LPS	CD8T	0.00931156158095515	0.0386433152769795	0.585230004902847
SLC41A1	chr1:205731768:T:C	LPS	monocyte	0.000358400893516152	0.0531251721974065	0.6413010092692
SLC41A1	chr1:205731768:T:C	LPS	B	0.00951119648828214	0.043600635645387	0.593838289308797
SLC41A1	chr1:205731768:T:C	LPS	CD4T	0.0156295360862147	0.0518267345540493	0.568320316586786
SLC41A1	chr1:205731768:T:C	Tcruzi	NK	0.00892984041402307	0.0406737540596543	0.595103668277293
SLC41A1	chr1:205731768:T:C	Tcruzi	CD8T	0.0105873670813085	0.0424794110921358	0.58606205916227
SLC41A1	chr1:205731768:T:C	Tcruzi	monocyte	0.0118011982573707	0.0519609968268974	0.590500257535902
SLC41A1	chr1:205731768:T:C	Tcruzi	B	0.0103709296126236	0.0421992699788328	0.588835618879782
SLC41A1	chr1:205731768:T:C	Tcruzi	CD4T	0.0137209368868018	0.051409604752043	0.581102289415439
SLC41A1	chr1:205747454:G:A	NI	NK	-0.0607088866919232	0.095776794825716	0.328803462820017
SLC41A1	chr1:205747454:G:A	NI	CD8T	-0.0874474260903275	0.112677734937224	0.281606997169382
SLC41A1	chr1:205747454:G:A	NI	monocyte	0.0693987105010122	0.131030837337357	0.371126639609998
SLC41A1	chr1:205747454:G:A	NI	B	-0.0192852423612585	0.0932079333974267	0.481010238135872
SLC41A1	chr1:205747454:G:A	NI	CD4T	-0.0942626108901811	0.12819051603241	0.295141015649361
SLC41A1	chr1:205747454:G:A	IAV	NK	-0.0774757126359908	0.105263437898111	0.284583280698394
SLC41A1	chr1:205747454:G:A	IAV	CD8T	-0.066150149154468	0.0904338072315725	0.289975725436051
SLC41A1	chr1:205747454:G:A	IAV	monocyte	0.0574012848179422	0.108624393880955	0.381184918880873
SLC41A1	chr1:205747454:G:A	IAV	B	0.0020331154185075	0.0837073900247463	0.55136924658505
SLC41A1	chr1:205747454:G:A	IAV	CD4T	-0.104578393142217	0.127939176386524	0.263739682592748
SLC41A1	chr1:205747454:G:A	LPS	NK	-0.0534467989420373	0.0923384444330709	0.346134288434146
SLC41A1	chr1:205747454:G:A	LPS	CD8T	-0.0777133552028348	0.101368025182447	0.279444620205627
SLC41A1	chr1:205747454:G:A	LPS	monocyte	0.0718970271553333	0.131434403961832	0.36757920521197
SLC41A1	chr1:205747454:G:A	LPS	B	0.00140672797894445	0.0946203400668941	0.546075045101958
SLC41A1	chr1:205747454:G:A	LPS	CD4T	-0.105565421760651	0.132114200167997	0.272341363286107
SLC41A1	chr1:205747454:G:A	Tcruzi	NK	-0.0734239244023746	0.105853883007296	0.304796328428926
SLC41A1	chr1:205747454:G:A	Tcruzi	CD8T	-0.0864666745999321	0.110113189028254	0.276813817525301
SLC41A1	chr1:205747454:G:A	Tcruzi	monocyte	0.0813194202438444	0.137570855098411	0.353683838671931
SLC41A1	chr1:205747454:G:A	Tcruzi	B	-0.0145615894097398	0.0882803845646056	0.493605644823502
SLC41A1	chr1:205747454:G:A	Tcruzi	CD4T	-0.107831483570624	0.133465474937324	0.27048503641831
SLC41A1	chr1:205780614:T:C	NI	NK	0.0241701502630207	0.0506136659002995	0.37261381156157
SLC41A1	chr1:205780614:T:C	NI	CD8T	0.024602076464634	0.052420306844389	0.376742713793604
SLC41A1	chr1:205780614:T:C	NI	monocyte	-0.1198483404908	0.0861188410970404	0.104943799886652
SLC41A1	chr1:205780614:T:C	NI	B	0.0208222397702983	0.0551850251372855	0.414313561001325
SLC41A1	chr1:205780614:T:C	NI	CD4T	-0.01578333062282	0.059816126158954	0.448707342489354
SLC41A1	chr1:205780614:T:C	IAV	NK	0.00423895837401972	0.045898242067938	0.505788363845903
SLC41A1	chr1:205780614:T:C	IAV	CD8T	0.0222794092426483	0.0450701653294797	0.365778097997195
SLC41A1	chr1:205780614:T:C	IAV	monocyte	-0.0872496672117177	0.0681426380064464	0.133374541199374
SLC41A1	chr1:205780614:T:C	IAV	B	-0.00786409684531499	0.0481951818128785	0.484896662269431
SLC41A1	chr1:205780614:T:C	IAV	CD4T	0.0130069184779589	0.053047981953109	0.460305173596813
SLC41A1	chr1:205780614:T:C	LPS	NK	0.0219467731829687	0.0504838141996796	0.387391835361337
SLC41A1	chr1:205780614:T:C	LPS	CD8T	0.0208454967651373	0.0472289505466118	0.384394198711398
SLC41A1	chr1:205780614:T:C	LPS	monocyte	-0.0917423668373071	0.0740583847081333	0.141406661684935
SLC41A1	chr1:205780614:T:C	LPS	B	0.0105652154767209	0.0531265847172438	0.476580460906891
SLC41A1	chr1:205780614:T:C	LPS	CD4T	-0.000486747967263157	0.0549422171945903	0.538411315008678
SLC41A1	chr1:205780614:T:C	Tcruzi	NK	0.00663134653550025	0.049996702295115	0.490346971741634
SLC41A1	chr1:205780614:T:C	Tcruzi	CD8T	0.035114509074324	0.0541015177462167	0.313893583942806
SLC41A1	chr1:205780614:T:C	Tcruzi	monocyte	-0.118297011030168	0.0854441388253357	0.115233977244436
SLC41A1	chr1:205780614:T:C	Tcruzi	B	0.0071596646981323	0.0504986260878467	0.497489055428831
SLC41A1	chr1:205780614:T:C	Tcruzi	CD4T	-0.0093213293416398	0.0558507840526009	0.485618589306488
SLC41A1	chr1:205789520:T:C	NI	NK	0.015756592282373	0.0427993230697966	0.440135351494644
SLC41A1	chr1:205789520:T:C	NI	CD8T	0.0018019121830918	0.0447047286173868	0.545759315176568
SLC41A1	chr1:205789520:T:C	NI	monocyte	0.0840830454067916	0.0755034634574662	0.186572376894032
SLC41A1	chr1:205789520:T:C	NI	B	-0.0111816189524295	0.0487912065921806	0.515051101089172
SLC41A1	chr1:205789520:T:C	NI	CD4T	0.0157043037780347	0.0526873885114269	0.459856293029663
SLC41A1	chr1:205789520:T:C	IAV	NK	0.0195069488534663	0.0413603482974236	0.403694407976969
SLC41A1	chr1:205789520:T:C	IAV	CD8T	-0.000535781228008588	0.0376378620595864	0.560552440246048
SLC41A1	chr1:205789520:T:C	IAV	monocyte	0.0823072124561332	0.0731132987363019	0.188895655005914
SLC41A1	chr1:205789520:T:C	IAV	B	0.0131619293209913	0.0418778949970435	0.458520582972181
SLC41A1	chr1:205789520:T:C	IAV	CD4T	0.0133715995575027	0.0461041799086187	0.463247987703591
SLC41A1	chr1:205789520:T:C	LPS	NK	0.0190462589190476	0.0434667606734869	0.410256636044484
SLC41A1	chr1:205789520:T:C	LPS	CD8T	0.0166463121120157	0.0408024866399313	0.421616731027937
SLC41A1	chr1:205789520:T:C	LPS	monocyte	0.071477141242518	0.0687942287747418	0.212777254593215
SLC41A1	chr1:205789520:T:C	LPS	B	0.0102096945471136	0.0459014189467127	0.484643230992551
SLC41A1	chr1:205789520:T:C	LPS	CD4T	0.0286512390845195	0.0524271838186771	0.376470309746958
SLC41A1	chr1:205789520:T:C	Tcruzi	NK	0.00684978739298121	0.0435071460592942	0.505450996099061
SLC41A1	chr1:205789520:T:C	Tcruzi	CD8T	0.00637220624730811	0.0424600181419546	0.510281651363812
SLC41A1	chr1:205789520:T:C	Tcruzi	monocyte	0.079023501007581	0.0724503763928512	0.204922911793952
SLC41A1	chr1:205789520:T:C	Tcruzi	B	-0.00531196015463116	0.0452358195939995	0.55303761679059
SLC41A1	chr1:205789520:T:C	Tcruzi	CD4T	0.0119155482570124	0.0497229937088624	0.481693617381266
SLC41A1	chr1:205796852:C:T	NI	NK	-0.00490364851189496	0.063347139314013	0.591993995744775
SLC41A1	chr1:205796852:C:T	NI	CD8T	-0.0178415325370354	0.0740673413950958	0.543128175732879
SLC41A1	chr1:205796852:C:T	NI	monocyte	0.0289926290367058	0.0926357114825745	0.498276414737042
SLC41A1	chr1:205796852:C:T	NI	B	0.0200400190072041	0.0756427799401617	0.539641834884091
SLC41A1	chr1:205796852:C:T	NI	CD4T	-0.0225688135712961	0.0904172609429328	0.533542585423956
SLC41A1	chr1:205796852:C:T	IAV	NK	-0.00229392964368946	0.0586706301362449	0.602903870959635
SLC41A1	chr1:205796852:C:T	IAV	CD8T	-0.00989796751574094	0.0552011698694874	0.561349625947001
SLC41A1	chr1:205796852:C:T	IAV	monocyte	0.0225525278880062	0.0751439564429818	0.522942336344738
SLC41A1	chr1:205796852:C:T	IAV	B	0.0173185836348764	0.0655563206620044	0.53934247761974
SLC41A1	chr1:205796852:C:T	IAV	CD4T	-0.0277724383668366	0.0828954466767291	0.513101453449131
SLC41A1	chr1:205796852:C:T	LPS	NK	-0.00730608382265865	0.064098540013015	0.578726943357614
SLC41A1	chr1:205796852:C:T	LPS	CD8T	-0.010552754733758	0.0625953588585291	0.560779097972718
SLC41A1	chr1:205796852:C:T	LPS	monocyte	0.0296814400854394	0.0918096555732624	0.502984069105289
SLC41A1	chr1:205796852:C:T	LPS	B	0.0227896552846995	0.0773771805701687	0.525111456729276
SLC41A1	chr1:205796852:C:T	LPS	CD4T	-0.0244382037881971	0.0866948723293756	0.527190053405947
SLC41A1	chr1:205796852:C:T	Tcruzi	NK	-0.00532951234792598	0.0654981729668591	0.589245107305779
SLC41A1	chr1:205796852:C:T	Tcruzi	CD8T	-0.027458844927433	0.0784913902507451	0.505910853610297
SLC41A1	chr1:205796852:C:T	Tcruzi	monocyte	0.0320791167778756	0.092365202670916	0.50249693498814
SLC41A1	chr1:205796852:C:T	Tcruzi	B	0.0181533866432069	0.0712726242799142	0.541419055561971
SLC41A1	chr1:205796852:C:T	Tcruzi	CD4T	-0.0277622880708839	0.089121057571881	0.519417267673304
SLC41A1	chr1:205800826:C:T	NI	NK	0.00677848697463008	0.0608350416547071	0.547199304564495
SLC41A1	chr1:205800826:C:T	NI	CD8T	0.0213203420772271	0.0663893388738213	0.480699844891401
SLC41A1	chr1:205800826:C:T	NI	monocyte	0.00531487392805106	0.078754316890092	0.561564374859102
SLC41A1	chr1:205800826:C:T	NI	B	0.0619436820495095	0.0896163534764194	0.347516343870033
SLC41A1	chr1:205800826:C:T	NI	CD4T	0.0475180864912771	0.0874381726700317	0.404209438427981
SLC41A1	chr1:205800826:C:T	IAV	NK	0.00460258012591081	0.0569360676116673	0.558360700863158
SLC41A1	chr1:205800826:C:T	IAV	CD8T	0.0200315187521625	0.0554731535740812	0.470967558824153
SLC41A1	chr1:205800826:C:T	IAV	monocyte	-0.0298257624305194	0.0742039363329772	0.470228300447104
SLC41A1	chr1:205800826:C:T	IAV	B	0.0385826353236916	0.0687264697765819	0.397180695784865
SLC41A1	chr1:205800826:C:T	IAV	CD4T	0.00701741833280238	0.068856413472286	0.544613204709581
SLC41A1	chr1:205800826:C:T	LPS	NK	0.0114451695298411	0.0610223863270261	0.524155236236333
SLC41A1	chr1:205800826:C:T	LPS	CD8T	0.0196795615829015	0.0593498616142129	0.476153849328943
SLC41A1	chr1:205800826:C:T	LPS	monocyte	-0.0578300542424948	0.104767573016408	0.393116347913893
SLC41A1	chr1:205800826:C:T	LPS	B	0.054183163909822	0.0836887659737849	0.363306160951379
SLC41A1	chr1:205800826:C:T	LPS	CD4T	0.0144120645794971	0.0738925633320827	0.515698746342734
SLC41A1	chr1:205800826:C:T	Tcruzi	NK	0.0148216933802818	0.0632916450526027	0.510072234568386
SLC41A1	chr1:205800826:C:T	Tcruzi	CD8T	0.0284767769136482	0.0659789545254292	0.44550766714199
SLC41A1	chr1:205800826:C:T	Tcruzi	monocyte	-0.00718839864162794	0.0754125171619111	0.566149636748567
SLC41A1	chr1:205800826:C:T	Tcruzi	B	0.0664778354065736	0.0929609002465745	0.33146100093772
SLC41A1	chr1:205800826:C:T	Tcruzi	CD4T	0.0499732185766877	0.0861283048592198	0.395215047529682
SLC41A1	chr1:205838885:C:A	NI	NK	-0.0407499575386055	0.0602399542285873	0.250845442092566
SLC41A1	chr1:205838885:C:A	NI	CD8T	0.0744817816469278	0.0621661134212239	0.109528178255008
SLC41A1	chr1:205838885:C:A	NI	monocyte	-0.0400164942290063	0.0699703321464092	0.279102211395537
SLC41A1	chr1:205838885:C:A	NI	B	0.18033565877194	0.0678006990301045	0.0026505625822645
SLC41A1	chr1:205838885:C:A	NI	CD4T	0.08337090954219	0.0667026616550545	0.102915841788159
SLC41A1	chr1:205838885:C:A	IAV	NK	-0.0439615884159232	0.0579403476471693	0.223238693600703
SLC41A1	chr1:205838885:C:A	IAV	CD8T	-0.00463300382317052	0.0541374553305644	0.469134776960141
SLC41A1	chr1:205838885:C:A	IAV	monocyte	-0.0943944835370667	0.0622676800978726	0.0604242391886317
SLC41A1	chr1:205838885:C:A	IAV	B	0.121224192940792	0.0614926418430311	0.0196387179964516
SLC41A1	chr1:205838885:C:A	IAV	CD4T	0.00178362004343661	0.0610331321406349	0.480363664922483
SLC41A1	chr1:205838885:C:A	LPS	NK	-0.0388506993526375	0.0597140552320985	0.258025515603301
SLC41A1	chr1:205838885:C:A	LPS	CD8T	-0.0102650936127313	0.0562119939537804	0.436243494686867
SLC41A1	chr1:205838885:C:A	LPS	monocyte	-0.140069665332889	0.0724327119821433	0.0226652577351676
SLC41A1	chr1:205838885:C:A	LPS	B	0.160062713334249	0.0660064394974014	0.0055724130608575
SLC41A1	chr1:205838885:C:A	LPS	CD4T	-0.00384652766305404	0.0639654642731784	0.485550742710503
SLC41A1	chr1:205838885:C:A	Tcruzi	NK	-0.0448232377635896	0.0627528690208963	0.238418341584995
SLC41A1	chr1:205838885:C:A	Tcruzi	CD8T	0.0448186049614752	0.0568937479626244	0.213244844426427
SLC41A1	chr1:205838885:C:A	Tcruzi	monocyte	-0.115737010181535	0.0708957459052691	0.0462660399168841
SLC41A1	chr1:205838885:C:A	Tcruzi	B	0.199200217519765	0.0709965560902735	0.00135659243226635
SLC41A1	chr1:205838885:C:A	Tcruzi	CD4T	0.078500829191165	0.0641517513203676	0.107147307096541
SLC41A1	chr1:205851086:T:A	NI	NK	0.0151448703840051	0.0501591470465861	0.560044009172644
SLC41A1	chr1:205851086:T:A	NI	CD8T	0.00636281820392816	0.0513893278061363	0.615643823945999
SLC41A1	chr1:205851086:T:A	NI	monocyte	-0.00745644669912136	0.0617657330550986	0.588610932098966
SLC41A1	chr1:205851086:T:A	NI	B	-0.00324831792224099	0.0503350741664613	0.63318800948369
SLC41A1	chr1:205851086:T:A	NI	CD4T	-0.00295537197668957	0.0623143270748846	0.630855515386461
SLC41A1	chr1:205851086:T:A	IAV	NK	0.00978298763999347	0.044107727663435	0.584899798423818
SLC41A1	chr1:205851086:T:A	IAV	CD8T	0.00970771912368126	0.0415558044202821	0.582627557821431
SLC41A1	chr1:205851086:T:A	IAV	monocyte	-0.00739860681910098	0.0512474152047253	0.610567184745099
SLC41A1	chr1:205851086:T:A	IAV	B	-0.00423852096574351	0.0440153912197114	0.624372031724203
SLC41A1	chr1:205851086:T:A	IAV	CD4T	-0.00511400421299274	0.0533742783077686	0.626194041115815
SLC41A1	chr1:205851086:T:A	LPS	NK	0.0182217134645997	0.0530825835232426	0.540055451093276
SLC41A1	chr1:205851086:T:A	LPS	CD8T	0.00931099604649248	0.0461136145096596	0.587275925793958
SLC41A1	chr1:205851086:T:A	LPS	monocyte	0.00160012530426286	0.0603276076761363	0.630687294661017
SLC41A1	chr1:205851086:T:A	LPS	B	-0.00472188320474289	0.0504648512494141	0.620819317487104
SLC41A1	chr1:205851086:T:A	LPS	CD4T	-0.00777638144134921	0.0593410333200363	0.612054367540965
SLC41A1	chr1:205851086:T:A	Tcruzi	NK	0.0150432643533143	0.0514783691755795	0.5614468476626
SLC41A1	chr1:205851086:T:A	Tcruzi	CD8T	0.0114484412108361	0.0517356561858906	0.586204775429314
SLC41A1	chr1:205851086:T:A	Tcruzi	monocyte	-0.00022314513924898	0.0582260484004906	0.643474771328636
SLC41A1	chr1:205851086:T:A	Tcruzi	B	-0.00820875074317998	0.0496132024385754	0.603431343113444
SLC41A1	chr1:205851086:T:A	Tcruzi	CD4T	-0.00741827766532502	0.0598094968047914	0.616970599241777
SLC41A1	chr1:205860459:A:G	NI	NK	0.0255738950528642	0.0406562635854894	0.395619071579807
SLC41A1	chr1:205860459:A:G	NI	CD8T	0.00330587676288076	0.0352662063207596	0.579020906471248
SLC41A1	chr1:205860459:A:G	NI	monocyte	-0.0406768481012291	0.0500578410390618	0.314956828578514
SLC41A1	chr1:205860459:A:G	NI	B	0.00921679131327509	0.0387140009767339	0.54052627488152
SLC41A1	chr1:205860459:A:G	NI	CD4T	-0.0158624056189793	0.0423526303324149	0.476442061655574
SLC41A1	chr1:205860459:A:G	IAV	NK	0.0055785456646179	0.032483136535594	0.547646695049085
SLC41A1	chr1:205860459:A:G	IAV	CD8T	0.02633743177127	0.0399298749598409	0.381124069547509
SLC41A1	chr1:205860459:A:G	IAV	monocyte	-0.0334788200907866	0.0423054218038579	0.334162768416163
SLC41A1	chr1:205860459:A:G	IAV	B	-0.00878388929925733	0.0343792393697726	0.521186306196233
SLC41A1	chr1:205860459:A:G	IAV	CD4T	-0.0138805706959724	0.0374366572905079	0.480875820415048
SLC41A1	chr1:205860459:A:G	LPS	NK	0.0166538596785925	0.0370703298312046	0.455700764612912
SLC41A1	chr1:205860459:A:G	LPS	CD8T	0.013421225388897	0.0346506392596128	0.480212185021402
SLC41A1	chr1:205860459:A:G	LPS	monocyte	-0.0773635909746735	0.068570024403263	0.189590947171502
SLC41A1	chr1:205860459:A:G	LPS	B	-0.00505373590448262	0.0369409897674995	0.553800252636419
SLC41A1	chr1:205860459:A:G	LPS	CD4T	-0.0271778230672014	0.044194186649854	0.395015303780159
SLC41A1	chr1:205860459:A:G	Tcruzi	NK	0.0208926271864487	0.0393903869271675	0.429271891605053
SLC41A1	chr1:205860459:A:G	Tcruzi	CD8T	0.0143975249487402	0.0364592306795119	0.48116802101504
SLC41A1	chr1:205860459:A:G	Tcruzi	monocyte	-0.038148116793389	0.0480766313092776	0.331820505712653
SLC41A1	chr1:205860459:A:G	Tcruzi	B	-0.000562137941464347	0.0354294605050913	0.596518889434424
SLC41A1	chr1:205860459:A:G	Tcruzi	CD4T	-0.0156650650918198	0.0403818648153139	0.475896349792267
SLC41A1	chr1:205887316:G:C	NI	NK	0.00153445259097121	0.0505863497187772	0.637068086229215
SLC41A1	chr1:205887316:G:C	NI	CD8T	-0.00270290547545007	0.057435824571617	0.629991060207594
SLC41A1	chr1:205887316:G:C	NI	monocyte	0.0122603085853409	0.0692903347148613	0.564234201352456
SLC41A1	chr1:205887316:G:C	NI	B	0.0112045802904974	0.0579968748447263	0.586811819205472
SLC41A1	chr1:205887316:G:C	NI	CD4T	-0.00559266161364655	0.0707561716063352	0.612629841989411
SLC41A1	chr1:205887316:G:C	IAV	NK	-0.00715202269249364	0.048476202524748	0.602475563363296
SLC41A1	chr1:205887316:G:C	IAV	CD8T	-0.00572750813656268	0.0444779840967929	0.607299838241692
SLC41A1	chr1:205887316:G:C	IAV	monocyte	0.0109367059770075	0.056960973884124	0.58422272348748
SLC41A1	chr1:205887316:G:C	IAV	B	0.00751862909964586	0.0494341822804792	0.598059174360929
SLC41A1	chr1:205887316:G:C	IAV	CD4T	-0.0120014747565158	0.0627589890455611	0.589527198999232
SLC41A1	chr1:205887316:G:C	LPS	NK	-0.00388942429643305	0.051322218570693	0.618583362434835
SLC41A1	chr1:205887316:G:C	LPS	CD8T	-0.002568854387377	0.0499154457433272	0.624577571172343
SLC41A1	chr1:205887316:G:C	LPS	monocyte	0.0187776856260304	0.0720964951889166	0.547863388348582
SLC41A1	chr1:205887316:G:C	LPS	B	0.0169687451908967	0.0616067254210611	0.555414508077134
SLC41A1	chr1:205887316:G:C	LPS	CD4T	-0.0093436604507463	0.0674227126354035	0.60070633116354
SLC41A1	chr1:205887316:G:C	Tcruzi	NK	3.31224222689815e-05	0.0523285492333813	0.641622324819955
SLC41A1	chr1:205887316:G:C	Tcruzi	CD8T	-0.00513573223125879	0.0558271349276818	0.616133631722969
SLC41A1	chr1:205887316:G:C	Tcruzi	monocyte	0.0108750682854946	0.0664324290934071	0.587514740707004
SLC41A1	chr1:205887316:G:C	Tcruzi	B	0.0100193523224865	0.0550617343018505	0.588184220130747
SLC41A1	chr1:205887316:G:C	Tcruzi	CD4T	-0.00254313408673287	0.0666708090198496	0.630430996483407
SLC41A1	chr1:205912017:C:T	NI	NK	-0.0159331516373355	0.0360947900044299	0.471569394666636
SLC41A1	chr1:205912017:C:T	NI	CD8T	-0.0378553254173539	0.0500981771661724	0.363508370370166
SLC41A1	chr1:205912017:C:T	NI	monocyte	0.0182790225734549	0.0483256280119679	0.485184957040436
SLC41A1	chr1:205912017:C:T	NI	B	-0.026761217209039	0.0443814380717598	0.419338300033315
SLC41A1	chr1:205912017:C:T	NI	CD4T	-0.0256398374658339	0.0477426441207371	0.435380777255505
SLC41A1	chr1:205912017:C:T	IAV	NK	-0.0127490805052455	0.0332486129709162	0.490507231070624
SLC41A1	chr1:205912017:C:T	IAV	CD8T	-0.027290615450407	0.0394724189063729	0.380445175129943
SLC41A1	chr1:205912017:C:T	IAV	monocyte	0.020108015927881	0.0423598672704184	0.473761481011102
SLC41A1	chr1:205912017:C:T	IAV	B	-0.0160378828372113	0.0357434164925763	0.471751655976019
SLC41A1	chr1:205912017:C:T	IAV	CD4T	-0.0136294562262113	0.0388771757430353	0.500923106575841
SLC41A1	chr1:205912017:C:T	LPS	NK	-0.0160005067069519	0.036412425177786	0.468855045573928
SLC41A1	chr1:205912017:C:T	LPS	CD8T	-0.0219845653641383	0.0369531037012994	0.416803984720522
SLC41A1	chr1:205912017:C:T	LPS	monocyte	0.0168395925430175	0.0467734212783565	0.500508852706787
SLC41A1	chr1:205912017:C:T	LPS	B	-0.0225843749932871	0.0421284230237068	0.438958093588134
SLC41A1	chr1:205912017:C:T	LPS	CD4T	-0.0102705579499313	0.0420500385289847	0.528168040738037
SLC41A1	chr1:205912017:C:T	Tcruzi	NK	-0.0154530718188777	0.0371671706916642	0.47776287791281
SLC41A1	chr1:205912017:C:T	Tcruzi	CD8T	-0.0318411049877105	0.044503826262846	0.378499141784915
SLC41A1	chr1:205912017:C:T	Tcruzi	monocyte	0.0228515626912855	0.048843132953004	0.471539054757234
SLC41A1	chr1:205912017:C:T	Tcruzi	B	-0.0216720716870474	0.0402562626672885	0.440381992835756
SLC41A1	chr1:205912017:C:T	Tcruzi	CD4T	-0.0264625185346062	0.0460749399936957	0.429886276852479
SLC41A2	chr12:104702324:C:A	NI	NK	0.000606101285095452	0.0364299272711756	0.623254451899256
SLC41A2	chr12:104702324:C:A	NI	CD8T	-0.0256679198338418	0.0439471280150579	0.436459871282848
SLC41A2	chr12:104702324:C:A	NI	monocyte	0.0168427326426243	0.0419727261791316	0.482413738905835
SLC41A2	chr12:104702324:C:A	NI	B	-0.00631473075699462	0.0388508281377737	0.577469859121143
SLC41A2	chr12:104702324:C:A	NI	CD4T	-0.0381984437479315	0.0561797936795415	0.395275529056088
SLC41A2	chr12:104702324:C:A	IAV	NK	-0.00702292821583736	0.0333496553767848	0.558669430299762
SLC41A2	chr12:104702324:C:A	IAV	CD8T	-0.0121446242168106	0.0318102818315098	0.501330459418053
SLC41A2	chr12:104702324:C:A	IAV	monocyte	0.0122629350834047	0.0369854248485075	0.528579688896291
SLC41A2	chr12:104702324:C:A	IAV	B	0.00135169315770686	0.0347205945916639	0.635722472273017
SLC41A2	chr12:104702324:C:A	IAV	CD4T	-0.0315516187574908	0.0475429821262832	0.408943622447187
SLC41A2	chr12:104702324:C:A	LPS	NK	-0.00952986481043986	0.0360131608564887	0.532783819530094
SLC41A2	chr12:104702324:C:A	LPS	CD8T	-0.0228474092454293	0.0390375655976159	0.425855511618246
SLC41A2	chr12:104702324:C:A	LPS	monocyte	0.0176058448106737	0.0443203834540921	0.493323594850471
SLC41A2	chr12:104702324:C:A	LPS	B	-0.00853367867912938	0.0389391034173947	0.55112240102124
SLC41A2	chr12:104702324:C:A	LPS	CD4T	-0.0505483174130536	0.0646647660766294	0.35172228255174
SLC41A2	chr12:104702324:C:A	Tcruzi	NK	-0.00352390941042453	0.0367599661549668	0.5897212063965
SLC41A2	chr12:104702324:C:A	Tcruzi	CD8T	-0.0231119160795774	0.0414639227290292	0.443887156015642
SLC41A2	chr12:104702324:C:A	Tcruzi	monocyte	0.0121632020857129	0.0411942841836807	0.534527551195557
SLC41A2	chr12:104702324:C:A	Tcruzi	B	-0.00310334140490481	0.0368008126925482	0.598845105147033
SLC41A2	chr12:104702324:C:A	Tcruzi	CD4T	-0.0324357302577645	0.0505206899493033	0.415741145374599
SLC41A2	chr12:104720869:A:G	NI	NK	-0.0167364308832402	0.0319137452406029	0.498639465669542
SLC41A2	chr12:104720869:A:G	NI	CD8T	-0.0222343267259536	0.0367937339643493	0.472678621572907
SLC41A2	chr12:104720869:A:G	NI	monocyte	-0.0113060198783581	0.034492041146145	0.534527672588795
SLC41A2	chr12:104720869:A:G	NI	B	-0.00773440174132745	0.0307906825900576	0.586675333815262
SLC41A2	chr12:104720869:A:G	NI	CD4T	-0.0298530849793423	0.0463841260024506	0.445674579884581
SLC41A2	chr12:104720869:A:G	IAV	NK	-0.0184564505524784	0.0320791357324013	0.478726494411113
SLC41A2	chr12:104720869:A:G	IAV	CD8T	-0.0137161831309138	0.0268512514500497	0.502157590982899
SLC41A2	chr12:104720869:A:G	IAV	monocyte	-0.0158856922028199	0.0323715433498955	0.511866100281686
SLC41A2	chr12:104720869:A:G	IAV	B	-0.00529800208400027	0.0266972754009959	0.601067236378041
SLC41A2	chr12:104720869:A:G	IAV	CD4T	-0.0207272080048609	0.0362305176363326	0.484747559482041
SLC41A2	chr12:104720869:A:G	LPS	NK	-0.0162759097569517	0.0316296735212908	0.496017767722987
SLC41A2	chr12:104720869:A:G	LPS	CD8T	-0.0193032749103821	0.0323557730292428	0.468125682406908
SLC41A2	chr12:104720869:A:G	LPS	monocyte	-0.0146942865518105	0.0353691454726896	0.523160003245091
SLC41A2	chr12:104720869:A:G	LPS	B	-0.00743142865012394	0.0305772201637665	0.582915474831612
SLC41A2	chr12:104720869:A:G	LPS	CD4T	-0.0230338038330725	0.0398052071962573	0.477414721274859
SLC41A2	chr12:104720869:A:G	Tcruzi	NK	-0.0185023727597735	0.0338072864367595	0.487477831950627
SLC41A2	chr12:104720869:A:G	Tcruzi	CD8T	-0.0225523253697592	0.0363385840393824	0.463518298551659
SLC41A2	chr12:104720869:A:G	Tcruzi	monocyte	-0.0133498348538431	0.0339814334559708	0.537488840036023
SLC41A2	chr12:104720869:A:G	Tcruzi	B	-0.00875062317819387	0.029587894366117	0.571125467897516
SLC41A2	chr12:104720869:A:G	Tcruzi	CD4T	-0.0270205694937592	0.0428649668767745	0.461743939643278
SLC41A2	chr12:104725532:T:A	NI	NK	-0.00441567250277365	0.0197428067287412	0.684906649049866
SLC41A2	chr12:104725532:T:A	NI	CD8T	-0.00331448616600291	0.0206705383589743	0.700548027689564
SLC41A2	chr12:104725532:T:A	NI	monocyte	-0.0216534862744866	0.0323517443763251	0.459472870082075
SLC41A2	chr12:104725532:T:A	NI	B	-0.00688084909560892	0.0222772543538729	0.658623695131003
SLC41A2	chr12:104725532:T:A	NI	CD4T	-0.0041431720955966	0.0254387460567019	0.687750052235523
SLC41A2	chr12:104725532:T:A	IAV	NK	-0.00490098977086904	0.0188878704774902	0.67482055393896
SLC41A2	chr12:104725532:T:A	IAV	CD8T	-0.00557019860663925	0.0180847122872197	0.661978154579407
SLC41A2	chr12:104725532:T:A	IAV	monocyte	-0.00624680802317683	0.0201410159890582	0.660373996199846
SLC41A2	chr12:104725532:T:A	IAV	B	-0.00908807228907185	0.0218098092867402	0.626472383028916
SLC41A2	chr12:104725532:T:A	IAV	CD4T	-0.00672620179905644	0.0220660409404975	0.663007152599895
SLC41A2	chr12:104725532:T:A	LPS	NK	-0.00636466900321087	0.0207730347846058	0.656844046341238
SLC41A2	chr12:104725532:T:A	LPS	CD8T	-0.00304259616995757	0.0184066219553803	0.693313291102057
SLC41A2	chr12:104725532:T:A	LPS	monocyte	0.00519768720802476	0.0277547779586069	0.691356183235101
SLC41A2	chr12:104725532:T:A	LPS	B	-0.0105564657420361	0.0247088067563521	0.618262222873679
SLC41A2	chr12:104725532:T:A	LPS	CD4T	-0.00847222192045173	0.0246358344692905	0.647371863105215
SLC41A2	chr12:104725532:T:A	Tcruzi	NK	-0.00650431285745436	0.0213969647329172	0.66119558866327
SLC41A2	chr12:104725532:T:A	Tcruzi	CD8T	0.000866205225022691	0.0210558513772254	0.745822442814902
SLC41A2	chr12:104725532:T:A	Tcruzi	monocyte	-0.00744484661774542	0.0230021410428571	0.64837730107908
SLC41A2	chr12:104725532:T:A	Tcruzi	B	-0.0107790052568926	0.0243687308250166	0.616250243763674
SLC41A2	chr12:104725532:T:A	Tcruzi	CD4T	-0.00602740872839388	0.0235343081116568	0.674972800519472
SLC41A2	chr12:104746867:A:G	NI	NK	0.0022133195950225	0.0373773946109063	0.493263446075973
SLC41A2	chr12:104746867:A:G	NI	CD8T	-0.00155005623667939	0.0384794545260749	0.494160864289245
SLC41A2	chr12:104746867:A:G	NI	monocyte	-0.0872737877561575	0.0406373938421508	0.0242271333697931
SLC41A2	chr12:104746867:A:G	NI	B	-0.0165891542035126	0.040285622883163	0.343345699678244
SLC41A2	chr12:104746867:A:G	NI	CD4T	0.0230654936185367	0.0450312387539107	0.318708282754792
SLC41A2	chr12:104746867:A:G	IAV	NK	-0.00953523108862408	0.0353794728886652	0.402368850709239
SLC41A2	chr12:104746867:A:G	IAV	CD8T	0.00515847980840257	0.0329636108444654	0.455782682179021
SLC41A2	chr12:104746867:A:G	IAV	monocyte	-0.0882357082587088	0.0432493062667747	0.0251504113651382
SLC41A2	chr12:104746867:A:G	IAV	B	-0.0111315951636462	0.0361840291575245	0.377081268102778
SLC41A2	chr12:104746867:A:G	IAV	CD4T	0.0139898751092496	0.0390187049805354	0.375326018857582
SLC41A2	chr12:104746867:A:G	LPS	NK	0.00523027689277914	0.0377508757816688	0.466025661639456
SLC41A2	chr12:104746867:A:G	LPS	CD8T	-0.0141229383749043	0.0356768623125633	0.360575374165106
SLC41A2	chr12:104746867:A:G	LPS	monocyte	-0.0961199035205812	0.045330886125316	0.0237296505060186
SLC41A2	chr12:104746867:A:G	LPS	B	-0.0411234967038539	0.0432181039452935	0.171191894421305
SLC41A2	chr12:104746867:A:G	LPS	CD4T	0.0281849785187725	0.0435690683179704	0.274369042024494
SLC41A2	chr12:104746867:A:G	Tcruzi	NK	-0.00226001654050625	0.0387166924080886	0.480900218494189
SLC41A2	chr12:104746867:A:G	Tcruzi	CD8T	0.0013893100989633	0.0372277474544139	0.495591999680581
SLC41A2	chr12:104746867:A:G	Tcruzi	monocyte	-0.09845283379181	0.0465747312049257	0.0239992885552754
SLC41A2	chr12:104746867:A:G	Tcruzi	B	-0.0197713882129666	0.0386487083258266	0.308333992402691
SLC41A2	chr12:104746867:A:G	Tcruzi	CD4T	0.0299365818593649	0.0439172580354168	0.26236647760101
SLC41A2	chr12:104747012:T:G	NI	NK	-0.00350892386712966	0.033261958407706	0.637233469676523
SLC41A2	chr12:104747012:T:G	NI	CD8T	-0.00394555888934434	0.0363617888669609	0.634361708482953
SLC41A2	chr12:104747012:T:G	NI	monocyte	0.0253112767912552	0.0455295427393701	0.452024003160533
SLC41A2	chr12:104747012:T:G	NI	B	0.00476800380012752	0.0365094553357423	0.622720475927718
SLC41A2	chr12:104747012:T:G	NI	CD4T	-0.0132335534422582	0.046916619360034	0.571729187201003
SLC41A2	chr12:104747012:T:G	IAV	NK	-0.00113615077711233	0.0307303634267187	0.656865934569686
SLC41A2	chr12:104747012:T:G	IAV	CD8T	-0.00951569144190938	0.0314804599876785	0.577486798524764
SLC41A2	chr12:104747012:T:G	IAV	monocyte	0.0210761132415783	0.0398942717780034	0.488373505601451
SLC41A2	chr12:104747012:T:G	IAV	B	0.00709222824311252	0.0325202902940915	0.597437296011929
SLC41A2	chr12:104747012:T:G	IAV	CD4T	-0.00880465786390615	0.0387505748575215	0.601280758612699
SLC41A2	chr12:104747012:T:G	LPS	NK	-0.00259480741040797	0.0334175950351201	0.640449255846464
SLC41A2	chr12:104747012:T:G	LPS	CD8T	-0.0028043114812343	0.0319054517084824	0.635270896634772
SLC41A2	chr12:104747012:T:G	LPS	monocyte	0.0253908674881753	0.0469689917921909	0.466660600263693
SLC41A2	chr12:104747012:T:G	LPS	B	0.0140218863009966	0.0399997415098746	0.548704099111821
SLC41A2	chr12:104747012:T:G	LPS	CD4T	-0.00620734200495231	0.0413454354673904	0.618253579641864
SLC41A2	chr12:104747012:T:G	Tcruzi	NK	-0.000905652614368558	0.034141682893558	0.657322397940268
SLC41A2	chr12:104747012:T:G	Tcruzi	CD8T	-0.00770490565590045	0.0362329017127685	0.603360373640438
SLC41A2	chr12:104747012:T:G	Tcruzi	monocyte	0.0248127624107603	0.0460226174494186	0.478603139113498
SLC41A2	chr12:104747012:T:G	Tcruzi	B	0.00887318025708404	0.0359259330702348	0.587119378755117
SLC41A2	chr12:104747012:T:G	Tcruzi	CD4T	-0.00818699432853041	0.0421508465728439	0.608164527918671
SLC41A2	chr12:104807973:G:A	NI	NK	0.0315863501730422	0.0694159101955557	0.469502205550587
SLC41A2	chr12:104807973:G:A	NI	CD8T	0.0327046092670753	0.0743854326050641	0.478419888834162
SLC41A2	chr12:104807973:G:A	NI	monocyte	-0.00973177233121709	0.0698435390907008	0.562312639453405
SLC41A2	chr12:104807973:G:A	NI	B	0.0135129416106785	0.0640501781080401	0.556222814966773
SLC41A2	chr12:104807973:G:A	NI	CD4T	0.0237007943254054	0.0815144370238459	0.521174265446828
SLC41A2	chr12:104807973:G:A	IAV	NK	0.0284497062173839	0.0638019042643293	0.472783476934401
SLC41A2	chr12:104807973:G:A	IAV	CD8T	0.0301033828902609	0.0621264146482235	0.456522017522587
SLC41A2	chr12:104807973:G:A	IAV	monocyte	-0.0095325664984628	0.0598008584537949	0.574636510423508
SLC41A2	chr12:104807973:G:A	IAV	B	0.0138716706608446	0.0564440927510837	0.545705506097629
SLC41A2	chr12:104807973:G:A	IAV	CD4T	0.0248919616046423	0.0714632976405468	0.510761879895016
SLC41A2	chr12:104807973:G:A	LPS	NK	0.0269231126711441	0.0654565897694655	0.482971990112288
SLC41A2	chr12:104807973:G:A	LPS	CD8T	0.035246506237305	0.0710758715122799	0.450053468812541
SLC41A2	chr12:104807973:G:A	LPS	monocyte	-0.0246733991978142	0.0770491642656015	0.512122934345145
SLC41A2	chr12:104807973:G:A	LPS	B	0.0131018769575446	0.0635074468333654	0.553633900528654
SLC41A2	chr12:104807973:G:A	LPS	CD4T	0.0202795551880294	0.0752685588579031	0.531416762564129
SLC41A2	chr12:104807973:G:A	Tcruzi	NK	0.0293248870054172	0.0687358778804989	0.47960389839408
SLC41A2	chr12:104807973:G:A	Tcruzi	CD8T	0.0301239596628246	0.0705657649318204	0.481635134722561
SLC41A2	chr12:104807973:G:A	Tcruzi	monocyte	-0.0228496919119415	0.0748970228697701	0.525072616599084
SLC41A2	chr12:104807973:G:A	Tcruzi	B	0.00729973350685894	0.059648665019068	0.580251878056701
SLC41A2	chr12:104807973:G:A	Tcruzi	CD4T	0.0203766073675564	0.0760964655565593	0.534280208602877
SLC41A2	chr12:104827057:C:A	NI	NK	-0.0166250178707331	0.0545005897795214	0.555890479948842
SLC41A2	chr12:104827057:C:A	NI	CD8T	-0.00307744498344383	0.055782896778667	0.628903375685725
SLC41A2	chr12:104827057:C:A	NI	monocyte	0.00220668290235742	0.0596667133103941	0.616295610240954
SLC41A2	chr12:104827057:C:A	NI	B	-0.0037534870359419	0.0536325623161728	0.627557661822183
SLC41A2	chr12:104827057:C:A	NI	CD4T	-0.00895176105164827	0.0688806522189934	0.600321850636925
SLC41A2	chr12:104827057:C:A	IAV	NK	-0.0137864537303121	0.0492112153970944	0.564010045623897
SLC41A2	chr12:104827057:C:A	IAV	CD8T	-0.0100657422771752	0.0439988745155428	0.580546507141875
SLC41A2	chr12:104827057:C:A	IAV	monocyte	-0.00222247538499341	0.0499880900070878	0.636670447891757
SLC41A2	chr12:104827057:C:A	IAV	B	-0.00457736680254006	0.0464417957779534	0.619706705301961
SLC41A2	chr12:104827057:C:A	IAV	CD4T	-0.00916479848922627	0.0584988995329647	0.60234760569841
SLC41A2	chr12:104827057:C:A	LPS	NK	-0.0178457785720539	0.0556570744638117	0.545206837625996
SLC41A2	chr12:104827057:C:A	LPS	CD8T	-0.00752565458542449	0.0485938535088126	0.596846626144741
SLC41A2	chr12:104827057:C:A	LPS	monocyte	-0.00502222285605659	0.0602578285715647	0.611408176164189
SLC41A2	chr12:104827057:C:A	LPS	B	-0.00212081185992042	0.0532727518660408	0.630191836562069
SLC41A2	chr12:104827057:C:A	LPS	CD4T	-0.00630442266398262	0.0636684046884826	0.612955989381984
SLC41A2	chr12:104827057:C:A	Tcruzi	NK	-0.0105475216273674	0.0519455549612741	0.586115454314228
SLC41A2	chr12:104827057:C:A	Tcruzi	CD8T	-0.00724201577923868	0.0539283367416704	0.606279127722859
SLC41A2	chr12:104827057:C:A	Tcruzi	monocyte	0.00684357693901899	0.0596757430351212	0.613236889224188
SLC41A2	chr12:104827057:C:A	Tcruzi	B	-0.00585932554396723	0.0513997764677127	0.614050227224956
SLC41A2	chr12:104827057:C:A	Tcruzi	CD4T	-0.00779893312963684	0.0646538383303865	0.61083740492729
SLC41A2	chr12:104865098:G:A	NI	NK	0.0469237883636968	0.0522270830441802	0.186706932502297
SLC41A2	chr12:104865098:G:A	NI	CD8T	0.0352051228967793	0.052830220200151	0.250028678334817
SLC41A2	chr12:104865098:G:A	NI	monocyte	0.00573760785238441	0.0438233441436246	0.457715653890154
SLC41A2	chr12:104865098:G:A	NI	B	-0.0234602130990053	0.0540461455340291	0.334840640366049
SLC41A2	chr12:104865098:G:A	NI	CD4T	0.168042102268333	0.0643988904074288	0.0122700590365209
SLC41A2	chr12:104865098:G:A	IAV	NK	0.0201503162809471	0.0497459181484909	0.343128478632657
SLC41A2	chr12:104865098:G:A	IAV	CD8T	0.0252115979551817	0.0468969375205974	0.29341533809684
SLC41A2	chr12:104865098:G:A	IAV	monocyte	-0.0387009970040328	0.0473445470566712	0.209343013814366
SLC41A2	chr12:104865098:G:A	IAV	B	-0.0273711936274916	0.0501801418086212	0.296604968168654
SLC41A2	chr12:104865098:G:A	IAV	CD4T	0.0934882986663723	0.0519971570728561	0.0405011522338486
SLC41A2	chr12:104865098:G:A	LPS	NK	0.0332099381361914	0.0516302974335966	0.2627104425574
SLC41A2	chr12:104865098:G:A	LPS	CD8T	0.0396678523503098	0.0476187682572485	0.203013678044388
SLC41A2	chr12:104865098:G:A	LPS	monocyte	-0.1669800240953	0.0557959533447278	0.00104755537369505
SLC41A2	chr12:104865098:G:A	LPS	B	-0.0390392862089433	0.0537730497735496	0.238394980047615
SLC41A2	chr12:104865098:G:A	LPS	CD4T	0.107889435769711	0.0541143840097093	0.0288756860382099
SLC41A2	chr12:104865098:G:A	Tcruzi	NK	0.0321152852381095	0.054138311447707	0.277197462023496
SLC41A2	chr12:104865098:G:A	Tcruzi	CD8T	0.0534142465633371	0.0507553494111392	0.148550611400875
SLC41A2	chr12:104865098:G:A	Tcruzi	monocyte	-0.0229568461118335	0.051435063510724	0.327816450588347
SLC41A2	chr12:104865098:G:A	Tcruzi	B	-0.107849130891943	0.0635321711515746	0.040841914026441
SLC41A2	chr12:104865098:G:A	Tcruzi	CD4T	0.117947159864618	0.0556565216166285	0.0232569802635463
SLC41A2	chr12:104877307:G:T	NI	NK	0.0139461574190254	0.0720493674638463	0.424846104422607
SLC41A2	chr12:104877307:G:T	NI	CD8T	-0.00743757374923066	0.0724214398690613	0.461143346850943
SLC41A2	chr12:104877307:G:T	NI	monocyte	-0.396995895640351	0.0564688347857952	3.11173309341939e-12
SLC41A2	chr12:104877307:G:T	NI	B	0.035390666005721	0.0756171663807636	0.321936554892264
SLC41A2	chr12:104877307:G:T	NI	CD4T	0.00891140241538608	0.0761901425268176	0.452268040587673
SLC41A2	chr12:104877307:G:T	IAV	NK	0.0167842450150643	0.0716135657444823	0.410104697062093
SLC41A2	chr12:104877307:G:T	IAV	CD8T	-0.00475450260072004	0.0681603956982996	0.473446633612755
SLC41A2	chr12:104877307:G:T	IAV	monocyte	-0.279288991043366	0.0664296002740089	8.03331391074913e-06
SLC41A2	chr12:104877307:G:T	IAV	B	-0.0803054739713398	0.0726677573920116	0.131394798336293
SLC41A2	chr12:104877307:G:T	IAV	CD4T	0.0485157180660302	0.0702900812895305	0.245768056376449
SLC41A2	chr12:104877307:G:T	LPS	NK	-0.0078444253495074	0.0718601636453092	0.456330714137737
SLC41A2	chr12:104877307:G:T	LPS	CD8T	0.0123829363745742	0.0670944388263808	0.427318336838813
SLC41A2	chr12:104877307:G:T	LPS	monocyte	-0.0744268874421477	0.0689137428255813	0.140610040640582
SLC41A2	chr12:104877307:G:T	LPS	B	-0.0460816239949634	0.0746948965947651	0.268697949744249
SLC41A2	chr12:104877307:G:T	LPS	CD4T	-0.030246851845799	0.071647404910571	0.338050357819919
SLC41A2	chr12:104877307:G:T	Tcruzi	NK	-0.0397065497386876	0.0762821160596209	0.301564550006839
SLC41A2	chr12:104877307:G:T	Tcruzi	CD8T	0.042701366475817	0.0715559475173794	0.275926115494905
SLC41A2	chr12:104877307:G:T	Tcruzi	monocyte	-0.438052992675343	0.0758305876816595	9.27250498605758e-11
SLC41A2	chr12:104877307:G:T	Tcruzi	B	0.0619002841582718	0.075989741510375	0.208076214195105
SLC41A2	chr12:104877307:G:T	Tcruzi	CD4T	0.0531057268659262	0.0734566391760656	0.235000496139031
SLC41A2	chr12:104943683:C:T	NI	NK	-0.0658753282620368	0.0574521704293653	0.123746672673312
SLC41A2	chr12:104943683:C:T	NI	CD8T	-0.083361775988202	0.0575737143582937	0.0741341114166296
SLC41A2	chr12:104943683:C:T	NI	monocyte	0.243184060312847	0.0453016654659792	5.06841457289338e-08
SLC41A2	chr12:104943683:C:T	NI	B	-0.0494701015034895	0.0610871716170818	0.209315234397243
SLC41A2	chr12:104943683:C:T	NI	CD4T	-0.236354046531956	0.0620655176340401	4.42749812779031e-05
SLC41A2	chr12:104943683:C:T	IAV	NK	-0.0229578101072349	0.0559352066965733	0.338813796603956
SLC41A2	chr12:104943683:C:T	IAV	CD8T	-0.0118672893150151	0.0546701901307159	0.406643995735231
SLC41A2	chr12:104943683:C:T	IAV	monocyte	0.294213044264377	0.0535554901267216	4.6018728580481e-09
SLC41A2	chr12:104943683:C:T	IAV	B	0.0679063809272832	0.0573381140715583	0.115452365431069
SLC41A2	chr12:104943683:C:T	IAV	CD4T	-0.133343109008913	0.0552045804472275	0.00761827359593847
SLC41A2	chr12:104943683:C:T	LPS	NK	-0.0339539452756319	0.0573270683959195	0.274986002446125
SLC41A2	chr12:104943683:C:T	LPS	CD8T	-0.042230369755378	0.053662901783693	0.212334209203804
SLC41A2	chr12:104943683:C:T	LPS	monocyte	0.334466930573518	0.0516044497466268	1.51119783942035e-11
SLC41A2	chr12:104943683:C:T	LPS	B	0.0289714387739028	0.0593210235966607	0.312397502182138
SLC41A2	chr12:104943683:C:T	LPS	CD4T	-0.171588596688339	0.0570571304058443	0.00120063281384897
SLC41A2	chr12:104943683:C:T	Tcruzi	NK	-0.0711195596640981	0.060937721503553	0.119065161396072
SLC41A2	chr12:104943683:C:T	Tcruzi	CD8T	-0.0986491846298153	0.0563559514904305	0.0396995114377234
SLC41A2	chr12:104943683:C:T	Tcruzi	monocyte	0.295653110478774	0.0566570051303052	7.37901279470165e-08
SLC41A2	chr12:104943683:C:T	Tcruzi	B	0.0470448075311255	0.0589307355498332	0.212120058288691
SLC41A2	chr12:104943683:C:T	Tcruzi	CD4T	-0.215446807452912	0.0590143179650573	8.99260841016325e-05
SLC41A2	chr12:104957372:G:A	NI	NK	-0.0346340393569363	0.0841636457037784	0.367165696872144
SLC41A2	chr12:104957372:G:A	NI	CD8T	-0.0979276912773784	0.106355007670933	0.2019981618141
SLC41A2	chr12:104957372:G:A	NI	monocyte	-0.100977218681632	0.0995087438688626	0.179257990840702
SLC41A2	chr12:104957372:G:A	NI	B	0.0212336259546501	0.0970091438047939	0.483408830635534
SLC41A2	chr12:104957372:G:A	NI	CD4T	-0.115328307779831	0.122328328690267	0.198245921930661
SLC41A2	chr12:104957372:G:A	IAV	NK	-0.0191559631809781	0.0796403665021044	0.418024089486652
SLC41A2	chr12:104957372:G:A	IAV	CD8T	-0.0339151061221685	0.0735960069148167	0.344250704762979
SLC41A2	chr12:104957372:G:A	IAV	monocyte	-0.151215234678345	0.124561178156406	0.117504308498758
SLC41A2	chr12:104957372:G:A	IAV	B	0.018892283152539	0.0865641231510202	0.485774051800678
SLC41A2	chr12:104957372:G:A	IAV	CD4T	-0.0978062841798969	0.105261462163233	0.202878281303815
SLC41A2	chr12:104957372:G:A	LPS	NK	-0.0211630825048385	0.0844504538081584	0.413690948742089
SLC41A2	chr12:104957372:G:A	LPS	CD8T	-0.0618969946599778	0.0839394419607425	0.258806686410285
SLC41A2	chr12:104957372:G:A	LPS	monocyte	-0.172369523775893	0.135927239019611	0.111989688977361
SLC41A2	chr12:104957372:G:A	LPS	B	0.0316422734457751	0.101546399495923	0.451048176077749
SLC41A2	chr12:104957372:G:A	LPS	CD4T	-0.0897641147869467	0.106550850235178	0.230470237489779
SLC41A2	chr12:104957372:G:A	Tcruzi	NK	-0.0279227527944388	0.0867698015755061	0.393888364766776
SLC41A2	chr12:104957372:G:A	Tcruzi	CD8T	-0.0670994171397705	0.0908677407180114	0.260642948893431
SLC41A2	chr12:104957372:G:A	Tcruzi	monocyte	-0.138137237404358	0.117293737593521	0.137331552084814
SLC41A2	chr12:104957372:G:A	Tcruzi	B	0.0184982750022183	0.0918219003764195	0.490217009224223
SLC41A2	chr12:104957372:G:A	Tcruzi	CD4T	-0.0844529607274195	0.10569491418589	0.244508532084011
SLC41A2	chr12:104970446:G:C	NI	NK	0.0222972013405192	0.0816869420236187	0.492136327098138
SLC41A2	chr12:104970446:G:C	NI	CD8T	0.0242663910820961	0.0901070831059027	0.49764666969155
SLC41A2	chr12:104970446:G:C	NI	monocyte	0.061083825722307	0.101975824083274	0.35527548282774
SLC41A2	chr12:104970446:G:C	NI	B	-0.0171583663199573	0.0924953099157667	0.541068560623626
SLC41A2	chr12:104970446:G:C	NI	CD4T	-0.00872766810062886	0.102614947552976	0.559380078384981
SLC41A2	chr12:104970446:G:C	IAV	NK	0.0052625886572067	0.0738709794863259	0.550084602596678
SLC41A2	chr12:104970446:G:C	IAV	CD8T	0.0128731553156295	0.0686824334881728	0.520304854119729
SLC41A2	chr12:104970446:G:C	IAV	monocyte	0.075891279933984	0.10914114807075	0.323642253581532
SLC41A2	chr12:104970446:G:C	IAV	B	0.0176239475715145	0.0783184084080899	0.508758645247261
SLC41A2	chr12:104970446:G:C	IAV	CD4T	-0.0313397960259774	0.099707279687849	0.493770171373591
SLC41A2	chr12:104970446:G:C	LPS	NK	0.0158245895138564	0.0795353221631077	0.510819549767829
SLC41A2	chr12:104970446:G:C	LPS	CD8T	0.0222287233015093	0.0790303349822317	0.489540426132654
SLC41A2	chr12:104970446:G:C	LPS	monocyte	0.104137288530928	0.137671902850369	0.290646878907778
SLC41A2	chr12:104970446:G:C	LPS	B	-0.000501007898379446	0.0855564686431667	0.572920064231133
SLC41A2	chr12:104970446:G:C	LPS	CD4T	-0.0309011802956968	0.105965833611351	0.498919929714522
SLC41A2	chr12:104970446:G:C	Tcruzi	NK	0.0165558616746634	0.0823448131884592	0.51199928683127
SLC41A2	chr12:104970446:G:C	Tcruzi	CD8T	0.0135059663590552	0.0828152044317729	0.528306926035736
SLC41A2	chr12:104970446:G:C	Tcruzi	monocyte	0.106117657475076	0.14096085842525	0.293152649214537
SLC41A2	chr12:104970446:G:C	Tcruzi	B	0.0114009653024692	0.0819767492427944	0.533302186732033
SLC41A2	chr12:104970446:G:C	Tcruzi	CD4T	-0.0127683821186934	0.0976340253094381	0.550030741704884
SLC41A2	chr12:105016002:T:A	NI	NK	-0.0172235384004197	0.0500079562793486	0.540954278551679
SLC41A2	chr12:105016002:T:A	NI	CD8T	-0.0240178815182459	0.0586696144624326	0.519307363379717
SLC41A2	chr12:105016002:T:A	NI	monocyte	0.00432631367094408	0.0544419453465902	0.603825877453864
SLC41A2	chr12:105016002:T:A	NI	B	-0.007410269589192	0.0499202758796374	0.603959682818367
SLC41A2	chr12:105016002:T:A	NI	CD4T	-0.0234672064586637	0.0672057923059534	0.530788434055129
SLC41A2	chr12:105016002:T:A	IAV	NK	-0.00552669098021332	0.0423135131067613	0.603807772873097
SLC41A2	chr12:105016002:T:A	IAV	CD8T	-0.0135336036112299	0.0420997767606506	0.547354491398317
SLC41A2	chr12:105016002:T:A	IAV	monocyte	0.0063426891243379	0.0468176622132575	0.613431267677195
SLC41A2	chr12:105016002:T:A	IAV	B	0.00318862264534209	0.0439252288296685	0.639237679978098
SLC41A2	chr12:105016002:T:A	IAV	CD4T	-0.0119704969204933	0.0533920468053453	0.577940759573504
SLC41A2	chr12:105016002:T:A	LPS	NK	-0.00942143577242495	0.0464129121562076	0.579423575948071
SLC41A2	chr12:105016002:T:A	LPS	CD8T	-0.0160965419320013	0.0478530253085889	0.538880194537946
SLC41A2	chr12:105016002:T:A	LPS	monocyte	0.008044369782431	0.0565463688983484	0.596438776108055
SLC41A2	chr12:105016002:T:A	LPS	B	-0.0048547147854669	0.0492610990575301	0.613370791561047
SLC41A2	chr12:105016002:T:A	LPS	CD4T	-0.0133376800382663	0.0587739954527677	0.572889087519894
SLC41A2	chr12:105016002:T:A	Tcruzi	NK	-0.0201721143615049	0.0534989872769714	0.527053062580983
SLC41A2	chr12:105016002:T:A	Tcruzi	CD8T	-0.0216763698547163	0.0551805433563232	0.522793999556348
SLC41A2	chr12:105016002:T:A	Tcruzi	monocyte	0.00230539922396302	0.0529582352662667	0.633944229933961
SLC41A2	chr12:105016002:T:A	Tcruzi	B	-0.00501126227317934	0.0468707085623368	0.613052078434947
SLC41A2	chr12:105016002:T:A	Tcruzi	CD4T	-0.0231592263285047	0.0637791136413728	0.533736237330517
SLC41A2	chr12:105048747:T:G	NI	NK	4.40859910093654e-05	0.0426291654787145	0.490659090179809
SLC41A2	chr12:105048747:T:G	NI	CD8T	0.0271442318274632	0.0438840820130836	0.259805769980254
SLC41A2	chr12:105048747:T:G	NI	monocyte	-0.0982503500567317	0.0439098852778253	0.0129485752740887
SLC41A2	chr12:105048747:T:G	NI	B	0.0149198516116864	0.0456291577267882	0.374413068389272
SLC41A2	chr12:105048747:T:G	NI	CD4T	0.106755641303593	0.0556518616023192	0.0236994379897674
SLC41A2	chr12:105048747:T:G	IAV	NK	0.0205834634217667	0.0404542158309891	0.306096824140975
SLC41A2	chr12:105048747:T:G	IAV	CD8T	0.0275674280435445	0.0374011137211649	0.225853047758603
SLC41A2	chr12:105048747:T:G	IAV	monocyte	-0.0784117545115391	0.0432142127009595	0.0303776563505925
SLC41A2	chr12:105048747:T:G	IAV	B	0.00108030043476664	0.0411374464263275	0.48651308876067
SLC41A2	chr12:105048747:T:G	IAV	CD4T	0.0993864385498	0.051629579759042	0.0211178111728466
SLC41A2	chr12:105048747:T:G	LPS	NK	0.0136053558798258	0.0420442505038917	0.370885874981693
SLC41A2	chr12:105048747:T:G	LPS	CD8T	0.0345219001962241	0.0393459429608139	0.186362353443863
SLC41A2	chr12:105048747:T:G	LPS	monocyte	-0.077654576540808	0.045306333050139	0.0424088535533593
SLC41A2	chr12:105048747:T:G	LPS	B	0.012112360254615	0.0450655915306071	0.39605565690785
SLC41A2	chr12:105048747:T:G	LPS	CD4T	0.0811159204750873	0.0486067662060799	0.0454579101806729
SLC41A2	chr12:105048747:T:G	Tcruzi	NK	0.000331562537931636	0.0442439448891226	0.488648279509905
SLC41A2	chr12:105048747:T:G	Tcruzi	CD8T	0.0358136819802967	0.0421544351271341	0.193944943413915
SLC41A2	chr12:105048747:T:G	Tcruzi	monocyte	-0.105075699744576	0.0494770117631817	0.0148813768354964
SLC41A2	chr12:105048747:T:G	Tcruzi	B	-0.000310634130183088	0.0436630378422126	0.499238063595079
SLC41A2	chr12:105048747:T:G	Tcruzi	CD4T	0.0872723252552619	0.0497609534378542	0.0372123748499666
SLC41A3	chr3:125958360:G:A	NI	NK	0.126528681278131	0.0829113953104052	0.0502718782261663
SLC41A3	chr3:125958360:G:A	NI	CD8T	0.0878731120680713	0.0783215221759651	0.126510515632796
SLC41A3	chr3:125958360:G:A	NI	monocyte	0.251175484476664	0.117112479262281	0.0113254172802676
SLC41A3	chr3:125958360:G:A	NI	B	0.11450176067746	0.0855207184486407	0.0823348839084339
SLC41A3	chr3:125958360:G:A	NI	CD4T	0.094211629629875	0.0899509212324604	0.14522464607102
SLC41A3	chr3:125958360:G:A	IAV	NK	0.12569530414832	0.0812499855024476	0.0450005447725241
SLC41A3	chr3:125958360:G:A	IAV	CD8T	0.0776090767976461	0.0690894279392323	0.118928843615365
SLC41A3	chr3:125958360:G:A	IAV	monocyte	0.179893071892728	0.0926877244539048	0.0205742622308766
SLC41A3	chr3:125958360:G:A	IAV	B	0.0920737724319319	0.0762319936832756	0.104486517425474
SLC41A3	chr3:125958360:G:A	IAV	CD4T	0.100579275868728	0.0815036260006012	0.104264509505903
SLC41A3	chr3:125958360:G:A	LPS	NK	0.0877266554138244	0.0769043310221082	0.118873494921026
SLC41A3	chr3:125958360:G:A	LPS	CD8T	0.0914229856709552	0.0725246505003906	0.0964619915316783
SLC41A3	chr3:125958360:G:A	LPS	monocyte	0.259992196069465	0.123226668952015	0.0110040497079041
SLC41A3	chr3:125958360:G:A	LPS	B	0.165874436976498	0.0981221933120619	0.0296158152951065
SLC41A3	chr3:125958360:G:A	LPS	CD4T	0.105441683234483	0.0867569297961696	0.109042270035269
SLC41A3	chr3:125958360:G:A	Tcruzi	NK	0.122077593237578	0.083870155429316	0.0608686354700627
SLC41A3	chr3:125958360:G:A	Tcruzi	CD8T	0.104423394937687	0.0766692582339982	0.0810492615806086
SLC41A3	chr3:125958360:G:A	Tcruzi	monocyte	0.228828039926311	0.109033144020302	0.0140800753126267
SLC41A3	chr3:125958360:G:A	Tcruzi	B	0.0752614504207651	0.0804447249357199	0.164192635914644
SLC41A3	chr3:125958360:G:A	Tcruzi	CD4T	0.0613674205468581	0.0877025230490036	0.232511922554045
SLC41A3	chr3:125974305:A:T	NI	NK	-0.00938669469772653	0.0425530361966292	0.596401774130665
SLC41A3	chr3:125974305:A:T	NI	CD8T	0.000965749801595363	0.0432900129327236	0.641276115149963
SLC41A3	chr3:125974305:A:T	NI	monocyte	0.00804258476879022	0.0548418937257579	0.583784611109645
SLC41A3	chr3:125974305:A:T	NI	B	0.0170056754138736	0.0477639611686557	0.537756419407327
SLC41A3	chr3:125974305:A:T	NI	CD4T	0.0245609333567488	0.0574869632289686	0.509862279295997
SLC41A3	chr3:125974305:A:T	IAV	NK	-0.0154865179585616	0.0450336551429172	0.557452700180753
SLC41A3	chr3:125974305:A:T	IAV	CD8T	-0.00153900555255502	0.0353537823929308	0.6513875637597
SLC41A3	chr3:125974305:A:T	IAV	monocyte	0.0414936046872318	0.0992856485445397	0.474811627841899
SLC41A3	chr3:125974305:A:T	IAV	B	0.0214452940391467	0.046361157349946	0.502262759268116
SLC41A3	chr3:125974305:A:T	IAV	CD4T	0.0179914817230526	0.0482147483614699	0.53622615040053
SLC41A3	chr3:125974305:A:T	LPS	NK	-0.00844455047325632	0.0425281608340586	0.599990712455597
SLC41A3	chr3:125974305:A:T	LPS	CD8T	0.00106925544650203	0.0386073915183278	0.63700346288333
SLC41A3	chr3:125974305:A:T	LPS	monocyte	-0.000554908151398868	0.054596036793458	0.639249692253599
SLC41A3	chr3:125974305:A:T	LPS	B	0.0268944097470843	0.0540897753826227	0.48618762039614
SLC41A3	chr3:125974305:A:T	LPS	CD4T	0.0167365191817264	0.0510635020217988	0.545606592816448
SLC41A3	chr3:125974305:A:T	Tcruzi	NK	-0.0123517238998964	0.0459415082417786	0.580072150149664
SLC41A3	chr3:125974305:A:T	Tcruzi	CD8T	-0.00286513149960419	0.042861836340204	0.64689316398035
SLC41A3	chr3:125974305:A:T	Tcruzi	monocyte	-0.0109598592985371	0.0586404444004907	0.603694387154171
SLC41A3	chr3:125974305:A:T	Tcruzi	B	0.0231688104203506	0.0501583541511476	0.501635929837996
SLC41A3	chr3:125974305:A:T	Tcruzi	CD4T	0.0185929439702457	0.0520309359811664	0.540232792008723
SLC41A3	chr3:126052527:A:T	NI	NK	0.0915354472881836	0.0776113145041099	0.115439638126846
SLC41A3	chr3:126052527:A:T	NI	CD8T	0.134863112043407	0.0862101783146432	0.060144046078012
SLC41A3	chr3:126052527:A:T	NI	monocyte	0.1311730607368	0.103240984075427	0.0971093378728138
SLC41A3	chr3:126052527:A:T	NI	B	0.158522359675971	0.101229424841865	0.0491943247494179
SLC41A3	chr3:126052527:A:T	NI	CD4T	0.183606979301941	0.107329581626539	0.0457921637548134
SLC41A3	chr3:126052527:A:T	IAV	NK	0.0736347138653474	0.0717370790089543	0.147965631838174
SLC41A3	chr3:126052527:A:T	IAV	CD8T	0.0670054680571822	0.0663772443574541	0.149857332672167
SLC41A3	chr3:126052527:A:T	IAV	monocyte	0.0924711873862905	0.0847671350992383	0.135737423483478
SLC41A3	chr3:126052527:A:T	IAV	B	0.120018755026065	0.0831840245126384	0.0654954354495617
SLC41A3	chr3:126052527:A:T	IAV	CD4T	0.180666235593789	0.101597744069755	0.0375525449510289
SLC41A3	chr3:126052527:A:T	LPS	NK	0.0981859477758216	0.0785117705868401	0.100953837665358
SLC41A3	chr3:126052527:A:T	LPS	CD8T	0.112999439932909	0.076208180206752	0.0672433485494921
SLC41A3	chr3:126052527:A:T	LPS	monocyte	0.13888020250461	0.107235296412456	0.0896403970692502
SLC41A3	chr3:126052527:A:T	LPS	B	0.14986828952036	0.0965531735606549	0.052260883918309
SLC41A3	chr3:126052527:A:T	LPS	CD4T	0.213590156093675	0.116712814469441	0.0331398073294985
SLC41A3	chr3:126052527:A:T	Tcruzi	NK	0.089913610652368	0.0792444941479185	0.125077334858181
SLC41A3	chr3:126052527:A:T	Tcruzi	CD8T	0.132926921076904	0.0837329475991302	0.0567865287503704
SLC41A3	chr3:126052527:A:T	Tcruzi	monocyte	0.117903909361795	0.0981809356399168	0.113173332496665
SLC41A3	chr3:126052527:A:T	Tcruzi	B	0.133366210544444	0.0891762540284125	0.0608540793113025
SLC41A3	chr3:126052527:A:T	Tcruzi	CD4T	0.194572604980057	0.108137963980806	0.037830097553313
SLC41A3	chr3:126073482:A:G	NI	NK	0.112584440425433	0.0575016684539668	0.0228482925580524
SLC41A3	chr3:126073482:A:G	NI	CD8T	0.0522364373919457	0.0576328900652612	0.178137919282716
SLC41A3	chr3:126073482:A:G	NI	monocyte	0.269945991589906	0.0711149829904228	3.32101151605839e-05
SLC41A3	chr3:126073482:A:G	NI	B	0.0788418200940587	0.0624299845203701	0.0983810006754566
SLC41A3	chr3:126073482:A:G	NI	CD4T	0.0654116354525596	0.0624462729715816	0.145791541684928
SLC41A3	chr3:126073482:A:G	IAV	NK	0.133981653363715	0.0586242918291266	0.00696151254365639
SLC41A3	chr3:126073482:A:G	IAV	CD8T	0.0223591382456123	0.0553649181924943	0.325246133000522
SLC41A3	chr3:126073482:A:G	IAV	monocyte	0.165823116854207	0.0609080045319579	0.0038189414328196
SLC41A3	chr3:126073482:A:G	IAV	B	-0.0420404552687643	0.0636065735800913	0.262777632026351
SLC41A3	chr3:126073482:A:G	IAV	CD4T	0.0388963044011625	0.058579011372353	0.248053223810133
SLC41A3	chr3:126073482:A:G	LPS	NK	0.100189846932774	0.0570436630883346	0.0385642240723822
SLC41A3	chr3:126073482:A:G	LPS	CD8T	0.0682375724459209	0.0540317529504272	0.100409919701396
SLC41A3	chr3:126073482:A:G	LPS	monocyte	0.293804786576501	0.0746623903171618	8.75940901310369e-06
SLC41A3	chr3:126073482:A:G	LPS	B	0.0299376064354694	0.0604852258438207	0.304507670292783
SLC41A3	chr3:126073482:A:G	LPS	CD4T	0.0823461207514337	0.0606708477573678	0.0849976283261192
SLC41A3	chr3:126073482:A:G	Tcruzi	NK	0.169029389793455	0.0667771765802693	0.00242071235300844
SLC41A3	chr3:126073482:A:G	Tcruzi	CD8T	0.0872138447494939	0.0553656774046955	0.0550315128713588
SLC41A3	chr3:126073482:A:G	Tcruzi	monocyte	0.271346536104261	0.0705894908072609	2.3656200742375e-05
SLC41A3	chr3:126073482:A:G	Tcruzi	B	0.0434176464212114	0.0589446551315976	0.226384387126954
SLC41A3	chr3:126073482:A:G	Tcruzi	CD4T	0.0548287008465481	0.0605963096347155	0.180042401156584
SLC41A3	chr3:126080937:C:T	NI	NK	-0.587200276297637	0.107656111537347	3.04862265432249e-08
SLC41A3	chr3:126080937:C:T	NI	CD8T	-0.592965134472288	0.10461246850906	1.09032626038896e-07
SLC41A3	chr3:126080937:C:T	NI	monocyte	-0.669183795919926	0.127730521957606	9.39732930360648e-08
SLC41A3	chr3:126080937:C:T	NI	B	-0.411233983910433	0.120680409153998	0.000346668170853937
SLC41A3	chr3:126080937:C:T	NI	CD4T	-0.802574872479955	0.124090375115904	2.1573853814516e-12
SLC41A3	chr3:126080937:C:T	IAV	NK	-0.494302096384155	0.105836530171551	2.98587031788422e-06
SLC41A3	chr3:126080937:C:T	IAV	CD8T	-0.414037234279632	0.107739948631848	8.01709965407849e-05
SLC41A3	chr3:126080937:C:T	IAV	monocyte	-0.447996311061281	0.119483041227349	0.000133429138734487
SLC41A3	chr3:126080937:C:T	IAV	B	-0.403286869385499	0.115737450933995	0.000151989893671489
SLC41A3	chr3:126080937:C:T	IAV	CD4T	-0.611546365505046	0.106600928779418	5.33890758269706e-08
SLC41A3	chr3:126080937:C:T	LPS	NK	-0.579969136885137	0.107895821146975	9.25931846751382e-08
SLC41A3	chr3:126080937:C:T	LPS	CD8T	-0.570342743200364	0.101493873121931	5.58773310954663e-08
SLC41A3	chr3:126080937:C:T	LPS	monocyte	-0.628372765047048	0.130909877319048	9.5136610078761e-07
SLC41A3	chr3:126080937:C:T	LPS	B	-0.437499397800715	0.117988896725206	0.000127981705578706
SLC41A3	chr3:126080937:C:T	LPS	CD4T	-0.79161147240686	0.121762370795025	1.01119113082859e-12
SLC41A3	chr3:126080937:C:T	Tcruzi	NK	-0.646720910781576	0.116637674898626	3.68614039292225e-09
SLC41A3	chr3:126080937:C:T	Tcruzi	CD8T	-0.598823799833845	0.100416262465811	1.6935155500164e-08
SLC41A3	chr3:126080937:C:T	Tcruzi	monocyte	-0.713114897589496	0.132015740083799	5.19297360668247e-09
SLC41A3	chr3:126080937:C:T	Tcruzi	B	-0.439701290483353	0.114269844196995	5.7070056921904e-05
SLC41A3	chr3:126080937:C:T	Tcruzi	CD4T	-0.787144493537459	0.119442496627243	9.34474719826994e-13
SLC41A3	chr3:126157845:G:T	NI	NK	0.0112554010540581	0.0596213245820563	0.573076425310396
SLC41A3	chr3:126157845:G:T	NI	CD8T	0.00501134323027757	0.0661976478508728	0.606822441968385
SLC41A3	chr3:126157845:G:T	NI	monocyte	0.0301518075469359	0.0886256112566966	0.497443714656512
SLC41A3	chr3:126157845:G:T	NI	B	0.00747108981069553	0.0647385326170879	0.594410026435199
SLC41A3	chr3:126157845:G:T	NI	CD4T	-0.00912228959557032	0.0833462086989122	0.594705592281068
SLC41A3	chr3:126157845:G:T	IAV	NK	0.0131120073113028	0.056704988729706	0.560015879906734
SLC41A3	chr3:126157845:G:T	IAV	CD8T	0.0133354194487242	0.0538634765623905	0.556022596446942
SLC41A3	chr3:126157845:G:T	IAV	monocyte	0.0193534328370649	0.0692409233541926	0.539852734257174
SLC41A3	chr3:126157845:G:T	IAV	B	0.00584329749033814	0.0557939745504308	0.597178178130609
SLC41A3	chr3:126157845:G:T	IAV	CD4T	-0.00510080914619232	0.0701644651058918	0.613603538668144
SLC41A3	chr3:126157845:G:T	LPS	NK	0.0127558355269389	0.0607195725671142	0.561631758714911
SLC41A3	chr3:126157845:G:T	LPS	CD8T	0.0109340113023952	0.059252693336441	0.570900926233531
SLC41A3	chr3:126157845:G:T	LPS	monocyte	0.0269146677139855	0.0859656589521147	0.51586366225687
SLC41A3	chr3:126157845:G:T	LPS	B	0.0128239538627575	0.066318682632691	0.567000620349566
SLC41A3	chr3:126157845:G:T	LPS	CD4T	-0.0049258563332002	0.0772272878271246	0.612235988519638
SLC41A3	chr3:126157845:G:T	Tcruzi	NK	0.0135560326739946	0.0625438594459159	0.56293218222457
SLC41A3	chr3:126157845:G:T	Tcruzi	CD8T	0.00462253114289139	0.0636705016081641	0.605935071143586
SLC41A3	chr3:126157845:G:T	Tcruzi	monocyte	0.0366165889929188	0.092456826503998	0.492442972430585
SLC41A3	chr3:126157845:G:T	Tcruzi	B	0.00861495262630767	0.0618943118433638	0.585858329937916
SLC41A3	chr3:126157845:G:T	Tcruzi	CD4T	-0.00596476255054405	0.0778859569249138	0.610945979706309
SLC43A2	chr17:1471209:C:T	NI	NK	0.00299799722746204	0.0214778705595544	0.688484848389475
SLC43A2	chr17:1471209:C:T	NI	CD8T	0.0104000440460854	0.0265206268163216	0.615254240574704
SLC43A2	chr17:1471209:C:T	NI	monocyte	-0.00663928345222883	0.0296909758546267	0.632791698122184
SLC43A2	chr17:1471209:C:T	NI	B	0.00420546145255673	0.0236583832171139	0.681462696562205
SLC43A2	chr17:1471209:C:T	NI	CD4T	0.014618701392833	0.0332243089086846	0.583559824732317
SLC43A2	chr17:1471209:C:T	IAV	NK	0.000191431324354421	0.0198330814898665	0.721522454147828
SLC43A2	chr17:1471209:C:T	IAV	CD8T	0.000105163148819266	0.0186362275682952	0.718122968668428
SLC43A2	chr17:1471209:C:T	IAV	monocyte	-0.00218501705840126	0.0233807770261355	0.705431027482452
SLC43A2	chr17:1471209:C:T	IAV	B	-0.00278044399162617	0.0205002130905612	0.703140835033363
SLC43A2	chr17:1471209:C:T	IAV	CD4T	0.00344324358063021	0.0239687932389682	0.683095359911439
SLC43A2	chr17:1471209:C:T	LPS	NK	0.00308435282089528	0.0215088395675897	0.68097106991146
SLC43A2	chr17:1471209:C:T	LPS	CD8T	0.00355181269345577	0.0207402158974042	0.669047557295809
SLC43A2	chr17:1471209:C:T	LPS	monocyte	0.000985613036787353	0.0287063078712846	0.706375806277017
SLC43A2	chr17:1471209:C:T	LPS	B	0.00283285716780278	0.022647239502577	0.688188115363226
SLC43A2	chr17:1471209:C:T	LPS	CD4T	0.00676973368208456	0.0266421977888867	0.647756446148003
SLC43A2	chr17:1471209:C:T	Tcruzi	NK	-0.00032449447035226	0.0224594057725129	0.723318858188022
SLC43A2	chr17:1471209:C:T	Tcruzi	CD8T	0.0126643448725281	0.028384721777232	0.593018641869647
SLC43A2	chr17:1471209:C:T	Tcruzi	monocyte	-0.00568886190485811	0.0277567317458022	0.668372031252505
SLC43A2	chr17:1471209:C:T	Tcruzi	B	0.00121593359744985	0.0219072739521906	0.709384141924785
SLC43A2	chr17:1471209:C:T	Tcruzi	CD4T	0.0126320504331683	0.0302850116101413	0.604949752486727
SLC43A2	chr17:1474753:C:G	NI	NK	0.0190900280148354	0.0465826017881503	0.520659897169963
SLC43A2	chr17:1474753:C:G	NI	CD8T	0.0232380232080484	0.0528812707028161	0.511669015738374
SLC43A2	chr17:1474753:C:G	NI	monocyte	0.0154333584833804	0.0568124735211633	0.539343581107448
SLC43A2	chr17:1474753:C:G	NI	B	0.0103062388287752	0.0458913357789668	0.581591400942721
SLC43A2	chr17:1474753:C:G	NI	CD4T	0.0233473841369921	0.0614463948212004	0.521971272012606
SLC43A2	chr17:1474753:C:G	IAV	NK	0.0182535939498666	0.0435429726076883	0.517149333358308
SLC43A2	chr17:1474753:C:G	IAV	CD8T	0.0162180327744014	0.0395955363295645	0.520539178573921
SLC43A2	chr17:1474753:C:G	IAV	monocyte	0.0128556047709092	0.0471853394875257	0.567037817945809
SLC43A2	chr17:1474753:C:G	IAV	B	0.00202191596278918	0.0387009602864714	0.629686698735706
SLC43A2	chr17:1474753:C:G	IAV	CD4T	0.0175727178687031	0.0509967602861738	0.543109384240872
SLC43A2	chr17:1474753:C:G	LPS	NK	0.016889035929057	0.0449817856240147	0.526291916646429
SLC43A2	chr17:1474753:C:G	LPS	CD8T	0.0228061971558015	0.0481127986218402	0.492088608138528
SLC43A2	chr17:1474753:C:G	LPS	monocyte	0.0161099357681302	0.057225912463662	0.548056717245416
SLC43A2	chr17:1474753:C:G	LPS	B	0.0106525444625946	0.0452891645216056	0.572522179171066
SLC43A2	chr17:1474753:C:G	LPS	CD4T	0.0195678587760904	0.0561356662695902	0.535970996543002
SLC43A2	chr17:1474753:C:G	Tcruzi	NK	0.0172309226048163	0.0464043639454615	0.531686862389001
SLC43A2	chr17:1474753:C:G	Tcruzi	CD8T	0.0212996308341336	0.0501834878948532	0.514874661922908
SLC43A2	chr17:1474753:C:G	Tcruzi	monocyte	0.0143820441215391	0.0543168177189747	0.563360297191371
SLC43A2	chr17:1474753:C:G	Tcruzi	B	0.0109452184021214	0.0439823185312021	0.572649849830923
SLC43A2	chr17:1474753:C:G	Tcruzi	CD4T	0.02007308237782	0.056817667764506	0.538795615532107
SLC43A2	chr17:1484178:C:T	NI	NK	-0.015303055245071	0.0527237024945362	0.544346612660848
SLC43A2	chr17:1484178:C:T	NI	CD8T	-0.0081306068249189	0.055310401057368	0.591099323954432
SLC43A2	chr17:1484178:C:T	NI	monocyte	0.0194886321736618	0.0665912928127555	0.520224833376853
SLC43A2	chr17:1484178:C:T	NI	B	-0.0101767624120528	0.0552971697984345	0.580796509536934
SLC43A2	chr17:1484178:C:T	NI	CD4T	0.0194555958824277	0.0728874174461632	0.549170475269685
SLC43A2	chr17:1484178:C:T	IAV	NK	-0.0255314408184258	0.0581706861087025	0.490775989010329
SLC43A2	chr17:1484178:C:T	IAV	CD8T	-0.0133463009734231	0.0461628912922592	0.545985121813892
SLC43A2	chr17:1484178:C:T	IAV	monocyte	0.00695863806550463	0.0537708533955264	0.593706091395393
SLC43A2	chr17:1484178:C:T	IAV	B	-0.0037764481161448	0.0458683171265709	0.608222632142635
SLC43A2	chr17:1484178:C:T	IAV	CD4T	-0.0104055407930129	0.0587754102663135	0.585762785565675
SLC43A2	chr17:1484178:C:T	LPS	NK	-0.0160422039483906	0.0528210277758204	0.534921156057262
SLC43A2	chr17:1484178:C:T	LPS	CD8T	-0.0158386637059947	0.0524272401019594	0.538674747372753
SLC43A2	chr17:1484178:C:T	LPS	monocyte	0.00752550678648767	0.0640308717875037	0.585448242369674
SLC43A2	chr17:1484178:C:T	LPS	B	-0.0149413232291469	0.0563101896534665	0.55120383669873
SLC43A2	chr17:1484178:C:T	LPS	CD4T	0.00159183439908107	0.0615274396969852	0.627087163869477
SLC43A2	chr17:1484178:C:T	Tcruzi	NK	-0.0242338801682761	0.0610808682326199	0.506649826979091
SLC43A2	chr17:1484178:C:T	Tcruzi	CD8T	-0.00845901293845639	0.0534841273943604	0.586234943013944
SLC43A2	chr17:1484178:C:T	Tcruzi	monocyte	0.0192891889933112	0.0654001841960125	0.539413714610348
SLC43A2	chr17:1484178:C:T	Tcruzi	B	-0.00790363244839812	0.051869233218174	0.588401782592409
SLC43A2	chr17:1484178:C:T	Tcruzi	CD4T	0.0133320012785085	0.0659557159814293	0.579614632389692
SLC43A2	chr17:1487610:C:T	NI	NK	-0.00149216968071383	0.0303287408440752	0.680627854953976
SLC43A2	chr17:1487610:C:T	NI	CD8T	-0.000156211512312589	0.0331702640519627	0.693678750704061
SLC43A2	chr17:1487610:C:T	NI	monocyte	0.00867961031709611	0.0421185345606282	0.594298873451178
SLC43A2	chr17:1487610:C:T	NI	B	-0.00712476216271966	0.0342935758790964	0.636307977392323
SLC43A2	chr17:1487610:C:T	NI	CD4T	0.00521867406219	0.0411762611260094	0.646320076737477
SLC43A2	chr17:1487610:C:T	IAV	NK	-0.00182778698386758	0.0280934038014031	0.676668075694235
SLC43A2	chr17:1487610:C:T	IAV	CD8T	-0.00302570060323333	0.026251889801335	0.664078617143017
SLC43A2	chr17:1487610:C:T	IAV	monocyte	0.0127643729281474	0.0370766861714486	0.587459368090679
SLC43A2	chr17:1487610:C:T	IAV	B	-0.00561855657331209	0.0289435186417651	0.640045030465045
SLC43A2	chr17:1487610:C:T	IAV	CD4T	0.00199327165469342	0.0342859159638608	0.675853649705475
SLC43A2	chr17:1487610:C:T	LPS	NK	-0.00431099999196573	0.031055892399768	0.650818460335339
SLC43A2	chr17:1487610:C:T	LPS	CD8T	-0.00149160563108979	0.0292164367573504	0.675257001041242
SLC43A2	chr17:1487610:C:T	LPS	monocyte	0.0151948992479428	0.0443400079268423	0.569947867313779
SLC43A2	chr17:1487610:C:T	LPS	B	-0.00741779092911243	0.0338246656393597	0.626555553896117
SLC43A2	chr17:1487610:C:T	LPS	CD4T	0.00469350477969486	0.0379879986390844	0.652703646736387
SLC43A2	chr17:1487610:C:T	Tcruzi	NK	-0.00317350479301445	0.0316795252071371	0.665456237176634
SLC43A2	chr17:1487610:C:T	Tcruzi	CD8T	-0.00391699386368922	0.0328500854242395	0.662009407449647
SLC43A2	chr17:1487610:C:T	Tcruzi	monocyte	0.0155025872149583	0.0425643496882238	0.573244026205428
SLC43A2	chr17:1487610:C:T	Tcruzi	B	-0.00489619820980705	0.0317736314767652	0.649107062653401
SLC43A2	chr17:1487610:C:T	Tcruzi	CD4T	0.0087237586117372	0.0398927695205602	0.630140331684322
SLC43A2	chr17:1497598:G:A	NI	NK	-0.00341419466272924	0.023094665213773	0.688575834665866
SLC43A2	chr17:1497598:G:A	NI	CD8T	-0.00129186724001174	0.024632599211503	0.719593827926263
SLC43A2	chr17:1497598:G:A	NI	monocyte	-0.00219461766922653	0.0290955817034471	0.670467753688537
SLC43A2	chr17:1497598:G:A	NI	B	0.00599315983689335	0.0245734399808586	0.641691521629112
SLC43A2	chr17:1497598:G:A	NI	CD4T	0.0103575620491262	0.0307618040660394	0.604645601842934
SLC43A2	chr17:1497598:G:A	IAV	NK	-0.00201030497211138	0.0210041693068026	0.70286742004433
SLC43A2	chr17:1497598:G:A	IAV	CD8T	0.00450810060058105	0.0196842400575088	0.65193494496334
SLC43A2	chr17:1497598:G:A	IAV	monocyte	-0.00150912275525549	0.024021294916913	0.706301693363022
SLC43A2	chr17:1497598:G:A	IAV	B	0.0150916063335981	0.0287734665816726	0.549591637336284
SLC43A2	chr17:1497598:G:A	IAV	CD4T	0.0100095204645508	0.0267687822330075	0.606428283340562
SLC43A2	chr17:1497598:G:A	LPS	NK	-0.000187361728144178	0.022013265759175	0.70950541430787
SLC43A2	chr17:1497598:G:A	LPS	CD8T	0.00446902267556771	0.0215423333525611	0.649903151397683
SLC43A2	chr17:1497598:G:A	LPS	monocyte	-0.00634730803305082	0.0310040289223503	0.64794894369438
SLC43A2	chr17:1497598:G:A	LPS	B	0.00862319831637537	0.0249290249371211	0.606845303690545
SLC43A2	chr17:1497598:G:A	LPS	CD4T	0.0123362617854946	0.029997696522804	0.588481578164139
SLC43A2	chr17:1497598:G:A	Tcruzi	NK	-0.00140346545309188	0.0231171502761361	0.708931312620248
SLC43A2	chr17:1497598:G:A	Tcruzi	CD8T	0.0022000675501519	0.0229730258368279	0.681978810088132
SLC43A2	chr17:1497598:G:A	Tcruzi	monocyte	0.0024030663532797	0.0275638855509291	0.686498146648804
SLC43A2	chr17:1497598:G:A	Tcruzi	B	0.00652659534766899	0.023607685555762	0.630051113308371
SLC43A2	chr17:1497598:G:A	Tcruzi	CD4T	0.0112295732965248	0.02943185123043	0.601976887604217
SLC43A2	chr17:1521851:C:T	NI	NK	-0.00751369383749585	0.0543519987736357	0.557044821995847
SLC43A2	chr17:1521851:C:T	NI	CD8T	0.0202899593746392	0.0568126347998004	0.454715710556338
SLC43A2	chr17:1521851:C:T	NI	monocyte	-0.028658160883176	0.0662550332766643	0.422395916414939
SLC43A2	chr17:1521851:C:T	NI	B	0.0430904663207318	0.0650227159794145	0.348937953985737
SLC43A2	chr17:1521851:C:T	NI	CD4T	0.0373521526077671	0.0700377045580584	0.391714008101924
SLC43A2	chr17:1521851:C:T	IAV	NK	-0.00659963778445179	0.0502268198550631	0.558468860299023
SLC43A2	chr17:1521851:C:T	IAV	CD8T	0.00417434905284951	0.0452073830702632	0.538559104658313
SLC43A2	chr17:1521851:C:T	IAV	monocyte	-0.0322742330319646	0.0615768240876581	0.402395594001236
SLC43A2	chr17:1521851:C:T	IAV	B	0.0610221813459197	0.0727050747543054	0.277888443749962
SLC43A2	chr17:1521851:C:T	IAV	CD4T	0.0439725584981124	0.066537077687546	0.352466389358539
SLC43A2	chr17:1521851:C:T	LPS	NK	0.00215535095413627	0.051717760884615	0.558907575751019
SLC43A2	chr17:1521851:C:T	LPS	CD8T	0.00642716875262892	0.0499631934282064	0.522640425375671
SLC43A2	chr17:1521851:C:T	LPS	monocyte	-0.0730398277338278	0.0921058664078016	0.28632614829206
SLC43A2	chr17:1521851:C:T	LPS	B	0.0367749110145136	0.0601340436797092	0.364930706012015
SLC43A2	chr17:1521851:C:T	LPS	CD4T	0.0350162949427696	0.0659191907313687	0.394760595196711
SLC43A2	chr17:1521851:C:T	Tcruzi	NK	0.0133597035583445	0.0552328321156902	0.498438498299009
SLC43A2	chr17:1521851:C:T	Tcruzi	CD8T	0.0285224221963925	0.0577532642246502	0.409527802662427
SLC43A2	chr17:1521851:C:T	Tcruzi	monocyte	-0.0438582596532432	0.0721848370314243	0.37194525119696
SLC43A2	chr17:1521851:C:T	Tcruzi	B	0.0337562847196616	0.0583482741333042	0.37622211871071
SLC43A2	chr17:1521851:C:T	Tcruzi	CD4T	0.0402227708881409	0.0679408836803363	0.376226239019797
SLC43A2	chr17:1539721:C:G	NI	NK	-0.0262555252057179	0.0564526927639675	0.487435003789653
SLC43A2	chr17:1539721:C:G	NI	CD8T	-0.0205394341176865	0.0568030549958037	0.527985936094578
SLC43A2	chr17:1539721:C:G	NI	monocyte	-0.00546885636791529	0.0593906920069534	0.587436217732277
SLC43A2	chr17:1539721:C:G	NI	B	-0.00456695131542644	0.0502699854642465	0.611930478220411
SLC43A2	chr17:1539721:C:G	NI	CD4T	-2.41059361392359e-05	0.0635079723984959	0.627014804614003
SLC43A2	chr17:1539721:C:G	IAV	NK	-0.0248868835670275	0.0528643061504723	0.484724310102108
SLC43A2	chr17:1539721:C:G	IAV	CD8T	-0.0151857959368034	0.0431666342805287	0.528979645871877
SLC43A2	chr17:1539721:C:G	IAV	monocyte	-0.00602819452849972	0.0499823662667165	0.603167153290137
SLC43A2	chr17:1539721:C:G	IAV	B	-0.00112485781829389	0.0428010217720076	0.62963383123297
SLC43A2	chr17:1539721:C:G	IAV	CD4T	-0.00723010297565849	0.053513712157184	0.597925128657642
SLC43A2	chr17:1539721:C:G	LPS	NK	-0.0209537994966765	0.0519075305753843	0.506285570918512
SLC43A2	chr17:1539721:C:G	LPS	CD8T	-0.0190238145772969	0.0501247778973983	0.516411044315334
SLC43A2	chr17:1539721:C:G	LPS	monocyte	-0.008712144619465	0.0603459365383555	0.583493205328378
SLC43A2	chr17:1539721:C:G	LPS	B	-0.00465002814128537	0.0493034076813199	0.606421987957942
SLC43A2	chr17:1539721:C:G	LPS	CD4T	-0.00190331014734478	0.0588436345661129	0.621735704233357
SLC43A2	chr17:1539721:C:G	Tcruzi	NK	-0.0349142154740833	0.0669920472491309	0.457685821082701
SLC43A2	chr17:1539721:C:G	Tcruzi	CD8T	-0.0189112899535227	0.0541534356569833	0.529665225274276
SLC43A2	chr17:1539721:C:G	Tcruzi	monocyte	-0.00733550026133504	0.0576688515052593	0.595523140968092
SLC43A2	chr17:1539721:C:G	Tcruzi	B	-0.00583065338331507	0.0479854769673849	0.601397434834905
SLC43A2	chr17:1539721:C:G	Tcruzi	CD4T	-0.000925453933179597	0.0596690251014347	0.628428570883296
SLC43A2	chr17:1558100:A:G	NI	NK	0.00730938114661455	0.0444499088096254	0.61791186976304
SLC43A2	chr17:1558100:A:G	NI	CD8T	0.00102487323827551	0.0483207673359884	0.65866291453743
SLC43A2	chr17:1558100:A:G	NI	monocyte	-0.00802118309574627	0.0569796678491338	0.590721203134565
SLC43A2	chr17:1558100:A:G	NI	B	-0.0019800773932113	0.0466112420266075	0.64904310043385
SLC43A2	chr17:1558100:A:G	NI	CD4T	-0.00323907214609902	0.0596198164684516	0.636014320769615
SLC43A2	chr17:1558100:A:G	IAV	NK	0.00460542061711498	0.040144818620393	0.631963785073247
SLC43A2	chr17:1558100:A:G	IAV	CD8T	0.00374889880806028	0.0372471269381598	0.63658932309494
SLC43A2	chr17:1558100:A:G	IAV	monocyte	-0.00465914511260381	0.0468157377654604	0.631118305069114
SLC43A2	chr17:1558100:A:G	IAV	B	0.00166833934783454	0.0398269456707607	0.653681183414489
SLC43A2	chr17:1558100:A:G	IAV	CD4T	-0.011088128866139	0.0531309064841365	0.60277877081804
SLC43A2	chr17:1558100:A:G	LPS	NK	0.00120659746617125	0.042688464722692	0.649875791338859
SLC43A2	chr17:1558100:A:G	LPS	CD8T	0.00296219003463929	0.0422216463613827	0.640000713324454
SLC43A2	chr17:1558100:A:G	LPS	monocyte	-0.00739465563182546	0.0571144473186795	0.608027609996821
SLC43A2	chr17:1558100:A:G	LPS	B	-0.00230144910332097	0.0459612279182789	0.641735428255441
SLC43A2	chr17:1558100:A:G	LPS	CD4T	-0.00501389378583183	0.0555341995947621	0.630365511433258
SLC43A2	chr17:1558100:A:G	Tcruzi	NK	0.00313089519396334	0.0442699525956316	0.642064811978708
SLC43A2	chr17:1558100:A:G	Tcruzi	CD8T	0.00233050040567622	0.0467221772495128	0.649337965384835
SLC43A2	chr17:1558100:A:G	Tcruzi	monocyte	-0.00514257760206274	0.0540628037466811	0.626115392732575
SLC43A2	chr17:1558100:A:G	Tcruzi	B	-0.00465348678036131	0.0447332204571144	0.630219364215704
SLC43A2	chr17:1558100:A:G	Tcruzi	CD4T	-0.00935547236048413	0.0574528983046461	0.61378988601488
SLC43A2	chr17:1587277:G:A	NI	NK	-0.100119839261548	0.106823870469558	0.17418807701279
SLC43A2	chr17:1587277:G:A	NI	CD8T	0.105103551223922	0.106559843082906	0.161707494013264
SLC43A2	chr17:1587277:G:A	NI	monocyte	-0.962817273957669	0.0927706101566835	0
SLC43A2	chr17:1587277:G:A	NI	B	-0.0558961261342545	0.109483718198732	0.304835870266841
SLC43A2	chr17:1587277:G:A	NI	CD4T	0.0703230316802545	0.109277653673602	0.259839976453391
SLC43A2	chr17:1587277:G:A	IAV	NK	-0.0616237781669229	0.0981298435204042	0.264842064722777
SLC43A2	chr17:1587277:G:A	IAV	CD8T	0.0885022375950848	0.0971134972191713	0.180826409966139
SLC43A2	chr17:1587277:G:A	IAV	monocyte	-1.05375779491622	0.105112014106797	0
SLC43A2	chr17:1587277:G:A	IAV	B	-0.0560319305549839	0.0881800810502191	0.2623750745866
SLC43A2	chr17:1587277:G:A	IAV	CD4T	0.0739758524395809	0.103336929209053	0.237106692665272
SLC43A2	chr17:1587277:G:A	LPS	NK	-0.00884155484533719	0.101925048631404	0.465006910458548
SLC43A2	chr17:1587277:G:A	LPS	CD8T	0.0498442947862725	0.102041809124617	0.312430766067533
SLC43A2	chr17:1587277:G:A	LPS	monocyte	-1.03570171465949	0.106140243174178	0
SLC43A2	chr17:1587277:G:A	LPS	B	0.0290922557365125	0.0979731182259036	0.383814791225074
SLC43A2	chr17:1587277:G:A	LPS	CD4T	0.0457519499521634	0.105202619217606	0.331838043128523
SLC43A2	chr17:1587277:G:A	Tcruzi	NK	0.0308937766088432	0.113034659122358	0.392887331446315
SLC43A2	chr17:1587277:G:A	Tcruzi	CD8T	0.115916850867785	0.105972283259931	0.136623850178685
SLC43A2	chr17:1587277:G:A	Tcruzi	monocyte	-1.11141359762609	0.10285227426966	0
SLC43A2	chr17:1587277:G:A	Tcruzi	B	0.0305513241824926	0.106554977901902	0.387910029631375
SLC43A2	chr17:1587277:G:A	Tcruzi	CD4T	0.021065340084788	0.107146239214711	0.421686259847772
SLC43A2	chr17:1587292:C:A	NI	NK	-0.0294638408836771	0.0894827008800534	0.367500620439662
SLC43A2	chr17:1587292:C:A	NI	CD8T	-0.0265201803979005	0.0906665867338797	0.385042366269716
SLC43A2	chr17:1587292:C:A	NI	monocyte	-0.418787226497545	0.102943486169611	1.39074213932888e-05
SLC43A2	chr17:1587292:C:A	NI	B	-0.0937694636728658	0.0944145198049602	0.156199971008531
SLC43A2	chr17:1587292:C:A	NI	CD4T	-0.00844685874853861	0.100283516823788	0.465790936391466
SLC43A2	chr17:1587292:C:A	IAV	NK	-0.0287420262055419	0.0829857355971861	0.361241372436421
SLC43A2	chr17:1587292:C:A	IAV	CD8T	0.0357573614396175	0.0802540869443883	0.33385662019324
SLC43A2	chr17:1587292:C:A	IAV	monocyte	-0.355393717492529	0.104046035845424	9.35355740625532e-05
SLC43A2	chr17:1587292:C:A	IAV	B	0.0121633647244701	0.0835053988624664	0.456752441653554
SLC43A2	chr17:1587292:C:A	IAV	CD4T	0.0501225174278395	0.0929094011822829	0.298778609956926
SLC43A2	chr17:1587292:C:A	LPS	NK	-0.05168159673166	0.0878310281450869	0.27593055968077
SLC43A2	chr17:1587292:C:A	LPS	CD8T	-0.00790304309665608	0.0832365676404352	0.458943648898294
SLC43A2	chr17:1587292:C:A	LPS	monocyte	-0.466515565416199	0.119789020245413	1.12392123684524e-05
SLC43A2	chr17:1587292:C:A	LPS	B	-0.125525377161781	0.0904432895594511	0.0772600821369908
SLC43A2	chr17:1587292:C:A	LPS	CD4T	0.0413923495290816	0.096734734972155	0.338822311849917
SLC43A2	chr17:1587292:C:A	Tcruzi	NK	-0.0355455785179932	0.092817896414033	0.347353699007211
SLC43A2	chr17:1587292:C:A	Tcruzi	CD8T	0.0322120682017127	0.0902975694386123	0.367330787003448
SLC43A2	chr17:1587292:C:A	Tcruzi	monocyte	-0.429991619468993	0.107803128369761	1.43831177322751e-05
SLC43A2	chr17:1587292:C:A	Tcruzi	B	-0.124315850810516	0.0918457765743807	0.0814609775353091
SLC43A2	chr17:1587292:C:A	Tcruzi	CD4T	-0.0106041827789104	0.0948782367595692	0.455418712153083
SLC43A2	chr17:1598654:C:G	NI	NK	0.0215527486680035	0.0487652907782734	0.486758063949566
SLC43A2	chr17:1598654:C:G	NI	CD8T	0.0157414053065116	0.0497980381114268	0.527292914628383
SLC43A2	chr17:1598654:C:G	NI	monocyte	0.0291981667654634	0.0617690424574772	0.450006112158642
SLC43A2	chr17:1598654:C:G	NI	B	0.0387943350170044	0.0636982874610081	0.419862959030512
SLC43A2	chr17:1598654:C:G	NI	CD4T	0.0106672260731944	0.0595126641212521	0.55946914912209
SLC43A2	chr17:1598654:C:G	IAV	NK	0.0134796930129311	0.0418494061396166	0.524802147332367
SLC43A2	chr17:1598654:C:G	IAV	CD8T	0.0187601076586224	0.0419435943157573	0.48462124484365
SLC43A2	chr17:1598654:C:G	IAV	monocyte	0.0165194040152373	0.0493446405867281	0.519526801478418
SLC43A2	chr17:1598654:C:G	IAV	B	0.0232355587384927	0.0461522495828185	0.463327344824857
SLC43A2	chr17:1598654:C:G	IAV	CD4T	0.01823409933476	0.0520464217832968	0.517674571084842
SLC43A2	chr17:1598654:C:G	LPS	NK	0.0176678317265519	0.0461974600088225	0.500806665432577
SLC43A2	chr17:1598654:C:G	LPS	CD8T	0.0209172614202399	0.0467063269821037	0.479918184032185
SLC43A2	chr17:1598654:C:G	LPS	monocyte	0.0255360216072593	0.0613431720491239	0.480273978372576
SLC43A2	chr17:1598654:C:G	LPS	B	0.0322574234767227	0.0565479164761545	0.433585032576507
SLC43A2	chr17:1598654:C:G	LPS	CD4T	0.0184601871829241	0.0564283077410356	0.519455666928158
SLC43A2	chr17:1598654:C:G	Tcruzi	NK	0.0163850670430458	0.0472625390645793	0.515997174807859
SLC43A2	chr17:1598654:C:G	Tcruzi	CD8T	0.015090010509962	0.0480452311100211	0.526079891051138
SLC43A2	chr17:1598654:C:G	Tcruzi	monocyte	0.0253422684368414	0.0590676206343691	0.485428219301736
SLC43A2	chr17:1598654:C:G	Tcruzi	B	0.0340733341466194	0.0578149525381719	0.427410418286207
SLC43A2	chr17:1598654:C:G	Tcruzi	CD4T	0.0140787053402911	0.056077579083727	0.545824496881422
SLC43A2	chr17:1609422:G:A	NI	NK	-0.0585981441245387	0.060313636784703	0.160519766452533
SLC43A2	chr17:1609422:G:A	NI	CD8T	0.00216120840010135	0.0569181376285516	0.483102211793035
SLC43A2	chr17:1609422:G:A	NI	monocyte	-0.231824296811111	0.0625195649390855	7.57609169256268e-05
SLC43A2	chr17:1609422:G:A	NI	B	-0.0103309147345105	0.0590665313597014	0.427352696531954
SLC43A2	chr17:1609422:G:A	NI	CD4T	0.0346549747887643	0.0633204934835265	0.29318396005783
SLC43A2	chr17:1609422:G:A	IAV	NK	0.0128581058962756	0.0536242496778768	0.413877554030129
SLC43A2	chr17:1609422:G:A	IAV	CD8T	0.017658048836559	0.0499366544883708	0.365513497941197
SLC43A2	chr17:1609422:G:A	IAV	monocyte	-0.222706619368222	0.065704023096362	9.55611532615919e-05
SLC43A2	chr17:1609422:G:A	IAV	B	0.00649474544517897	0.0503097446966231	0.455726116895515
SLC43A2	chr17:1609422:G:A	IAV	CD4T	0.0199144001312125	0.0573818352848982	0.366393551109742
SLC43A2	chr17:1609422:G:A	LPS	NK	-0.0122345367060396	0.0549229873858015	0.408368068510998
SLC43A2	chr17:1609422:G:A	LPS	CD8T	0.00587888467035528	0.0525539187618646	0.456692287928508
SLC43A2	chr17:1609422:G:A	LPS	monocyte	-0.274075062952209	0.0734786038490903	3.33263018728047e-05
SLC43A2	chr17:1609422:G:A	LPS	B	-0.0167054964710997	0.0549930704582832	0.378096116007849
SLC43A2	chr17:1609422:G:A	LPS	CD4T	-0.00337291739298637	0.0600035171205716	0.4796942032959
SLC43A2	chr17:1609422:G:A	Tcruzi	NK	-0.0200602029817531	0.0589344018327013	0.365368721716277
SLC43A2	chr17:1609422:G:A	Tcruzi	CD8T	0.0443396743201691	0.0582417976971782	0.223682717818451
SLC43A2	chr17:1609422:G:A	Tcruzi	monocyte	-0.255222182655481	0.0681464006190677	4.64419626453605e-05
SLC43A2	chr17:1609422:G:A	Tcruzi	B	-0.0164741070544748	0.0566869221413074	0.382550222222231
SLC43A2	chr17:1609422:G:A	Tcruzi	CD4T	0.038743878587511	0.0612748190367655	0.264812020811112
SLC43A2	chr17:1662487:G:A	NI	NK	0.0946048822904314	0.115575991156328	0.244191338408556
SLC43A2	chr17:1662487:G:A	NI	CD8T	0.041561981841425	0.104484984714801	0.385547234336615
SLC43A2	chr17:1662487:G:A	NI	monocyte	0.167211098949267	0.163036534236449	0.172240558021357
SLC43A2	chr17:1662487:G:A	NI	B	0.0684205744517352	0.109166106462533	0.314348005154751
SLC43A2	chr17:1662487:G:A	NI	CD4T	0.0387133838808862	0.121004282653814	0.413623502450761
SLC43A2	chr17:1662487:G:A	IAV	NK	0.104132882542235	0.117927764810779	0.216937044723419
SLC43A2	chr17:1662487:G:A	IAV	CD8T	0.0831991585572805	0.10189094268096	0.242257290441545
SLC43A2	chr17:1662487:G:A	IAV	monocyte	0.140057124708887	0.142538508221084	0.18725425934829
SLC43A2	chr17:1662487:G:A	IAV	B	0.0571869311289081	0.0930695726572701	0.317724239505352
SLC43A2	chr17:1662487:G:A	IAV	CD4T	0.0514589821413693	0.106233114082712	0.36272409338301
SLC43A2	chr17:1662487:G:A	LPS	NK	0.0868852843105609	0.109263599450868	0.253184573702629
SLC43A2	chr17:1662487:G:A	LPS	CD8T	0.0552928085944196	0.0949652816370624	0.325481108126681
SLC43A2	chr17:1662487:G:A	LPS	monocyte	0.191413709164243	0.188052781001347	0.165486461286448
SLC43A2	chr17:1662487:G:A	LPS	B	0.0491337581046047	0.101667761238987	0.358036837286083
SLC43A2	chr17:1662487:G:A	LPS	CD4T	0.0569637995881234	0.114845899309892	0.359040337525032
SLC43A2	chr17:1662487:G:A	Tcruzi	NK	0.0994244068263683	0.12077515550397	0.240852442785926
SLC43A2	chr17:1662487:G:A	Tcruzi	CD8T	0.0393580452690602	0.101722157114211	0.38741339328893
SLC43A2	chr17:1662487:G:A	Tcruzi	monocyte	0.175654915285637	0.171757071640631	0.174184023150224
SLC43A2	chr17:1662487:G:A	Tcruzi	B	0.0739371783483721	0.107879607778523	0.292750504015919
SLC43A2	chr17:1662487:G:A	Tcruzi	CD4T	0.0416080555900834	0.115428468353566	0.402681349283573
SLC43A2	chr17:1670156:T:C	NI	NK	0.00750914643602534	0.0463799881853721	0.610891723016854
SLC43A2	chr17:1670156:T:C	NI	CD8T	-0.00722024254871838	0.0493395562619641	0.599892615262723
SLC43A2	chr17:1670156:T:C	NI	monocyte	-0.0194938218208527	0.0607154944754747	0.517192606861951
SLC43A2	chr17:1670156:T:C	NI	B	-0.0185252005110614	0.0524961417715926	0.535552331742549
SLC43A2	chr17:1670156:T:C	NI	CD4T	-0.0189207829774962	0.0634035141333697	0.545454178065743
SLC43A2	chr17:1670156:T:C	IAV	NK	0.00829913322675406	0.0436469289494565	0.602202687700041
SLC43A2	chr17:1670156:T:C	IAV	CD8T	-3.15248127891134e-05	0.0378334936210509	0.641379703524899
SLC43A2	chr17:1670156:T:C	IAV	monocyte	-0.0109598997913942	0.0491222032535739	0.576332546722019
SLC43A2	chr17:1670156:T:C	IAV	B	-0.00836700247480763	0.0414394583914071	0.580973375401745
SLC43A2	chr17:1670156:T:C	IAV	CD4T	-0.00998169308588439	0.0516881469325133	0.584693166259624
SLC43A2	chr17:1670156:T:C	LPS	NK	0.00692155018200619	0.0461352001619864	0.610209388755232
SLC43A2	chr17:1670156:T:C	LPS	CD8T	-0.00429630585389916	0.0427220761794837	0.607580777579924
SLC43A2	chr17:1670156:T:C	LPS	monocyte	-0.0124094114117404	0.0586197594834501	0.564975772609196
SLC43A2	chr17:1670156:T:C	LPS	B	-0.0223568047968813	0.0545621907499216	0.510512008874423
SLC43A2	chr17:1670156:T:C	LPS	CD4T	-0.0159850381582276	0.0581707023887413	0.556131483080936
SLC43A2	chr17:1670156:T:C	Tcruzi	NK	0.00382201795380824	0.0461073173673206	0.631981026455348
SLC43A2	chr17:1670156:T:C	Tcruzi	CD8T	-0.0113783565779483	0.0487871242102068	0.573718338212077
SLC43A2	chr17:1670156:T:C	Tcruzi	monocyte	-0.0121376279862335	0.0560363813280634	0.572127755046874
SLC43A2	chr17:1670156:T:C	Tcruzi	B	-0.0138370178929293	0.0475832104542054	0.552527974833977
SLC43A2	chr17:1670156:T:C	Tcruzi	CD4T	-0.0243700529697558	0.0636258712918996	0.525570014937337
SLC43A2	chr17:1688788:T:C	NI	NK	-0.0312860109228182	0.0828260594258632	0.471698932136288
SLC43A2	chr17:1688788:T:C	NI	CD8T	-0.0564914590800221	0.108941328308321	0.417932589644961
SLC43A2	chr17:1688788:T:C	NI	monocyte	0.0496183778367637	0.113116503849934	0.43460662932321
SLC43A2	chr17:1688788:T:C	NI	B	0.000328777267632743	0.0808121998577008	0.596470404098249
SLC43A2	chr17:1688788:T:C	NI	CD4T	-0.0586099019006001	0.123108098691388	0.430840512453911
SLC43A2	chr17:1688788:T:C	IAV	NK	-0.0298269486206189	0.0775270747661633	0.469524240076785
SLC43A2	chr17:1688788:T:C	IAV	CD8T	-0.0314625056491344	0.0737189914128847	0.453218266474291
SLC43A2	chr17:1688788:T:C	IAV	monocyte	0.0398651254018282	0.0942023924484106	0.457028418992731
SLC43A2	chr17:1688788:T:C	IAV	B	0.00760757265789899	0.0702188696218802	0.573860734689995
SLC43A2	chr17:1688788:T:C	IAV	CD4T	-0.0415513885848336	0.0989246151322692	0.458331072541157
SLC43A2	chr17:1688788:T:C	LPS	NK	-0.035861446703209	0.0864731408579604	0.455489620580339
SLC43A2	chr17:1688788:T:C	LPS	CD8T	-0.0389513732789496	0.0857976426969928	0.441163669291992
SLC43A2	chr17:1688788:T:C	LPS	monocyte	0.0522087916224859	0.115964390152015	0.436317475306426
SLC43A2	chr17:1688788:T:C	LPS	B	0.00384056907553665	0.0799508757368203	0.58837581938291
SLC43A2	chr17:1688788:T:C	LPS	CD4T	-0.0411478077968712	0.105603244148077	0.466068812443115
SLC43A2	chr17:1688788:T:C	Tcruzi	NK	-0.035795635700113	0.0882580580538467	0.460457852575029
SLC43A2	chr17:1688788:T:C	Tcruzi	CD8T	-0.0442474868114924	0.0956338798109809	0.440379760702639
SLC43A2	chr17:1688788:T:C	Tcruzi	monocyte	0.0540602240453415	0.115551454122431	0.435902195577548
SLC43A2	chr17:1688788:T:C	Tcruzi	B	-0.00146886979869766	0.0765102802463709	0.589272875792358
SLC43A2	chr17:1688788:T:C	Tcruzi	CD4T	-0.0541038613279678	0.115481992962584	0.439163140637304
SLC43A2	chr17:1696775:A:G	NI	NK	0.00409531846779655	0.0536377914053899	0.618049165199456
SLC43A2	chr17:1696775:A:G	NI	CD8T	0.00794039031134917	0.0626827996587817	0.603805449309072
SLC43A2	chr17:1696775:A:G	NI	monocyte	0.00867493610599927	0.0714234847781588	0.580316733718752
SLC43A2	chr17:1696775:A:G	NI	B	-0.00355180314306411	0.0588687343004477	0.626791026148891
SLC43A2	chr17:1696775:A:G	NI	CD4T	0.00965951001514718	0.0773590687080283	0.596070392138646
SLC43A2	chr17:1696775:A:G	IAV	NK	0.00600771983597707	0.0499947114536053	0.605820375172085
SLC43A2	chr17:1696775:A:G	IAV	CD8T	0.00744153677417456	0.0471668085220667	0.594924888099019
SLC43A2	chr17:1696775:A:G	IAV	monocyte	0.00609374753623362	0.0587689331027911	0.610058316688544
SLC43A2	chr17:1696775:A:G	IAV	B	-0.00634867896015741	0.0512069872227575	0.60878003389677
SLC43A2	chr17:1696775:A:G	IAV	CD4T	0.0103415337815528	0.0659431970867855	0.595347749256926
SLC43A2	chr17:1696775:A:G	LPS	NK	0.00610997639065591	0.0542775851073361	0.603002146325541
SLC43A2	chr17:1696775:A:G	LPS	CD8T	0.00943825445591997	0.0548689318916294	0.585966486663796
SLC43A2	chr17:1696775:A:G	LPS	monocyte	0.00421926048065967	0.0711762306082709	0.608354285950871
SLC43A2	chr17:1696775:A:G	LPS	B	-0.0073904348275043	0.0595057442000375	0.604534104110119
SLC43A2	chr17:1696775:A:G	LPS	CD4T	0.0131257356140543	0.0735704836678028	0.584235944760523
SLC43A2	chr17:1696775:A:G	Tcruzi	NK	0.00530623735979055	0.0554946486724187	0.611165417064565
SLC43A2	chr17:1696775:A:G	Tcruzi	CD8T	0.00408669416846573	0.059607269626069	0.618108263504063
SLC43A2	chr17:1696775:A:G	Tcruzi	monocyte	0.00961095989590503	0.0691496773227934	0.594919138277827
SLC43A2	chr17:1696775:A:G	Tcruzi	B	-0.0103847558414905	0.0589347070061601	0.591756046911095
SLC43A2	chr17:1696775:A:G	Tcruzi	CD4T	0.0120574368676016	0.073763605870676	0.592067288640912
SLC43A2	chr17:1726363:C:T	NI	NK	-0.0049718613850387	0.0455473489865045	0.616785176830121
SLC43A2	chr17:1726363:C:T	NI	CD8T	-0.00319237186521023	0.0515598184643726	0.630086336787584
SLC43A2	chr17:1726363:C:T	NI	monocyte	-0.0208837979098574	0.0649210121190238	0.522349163896067
SLC43A2	chr17:1726363:C:T	NI	B	0.0022854486606328	0.0500057906045171	0.645317322216197
SLC43A2	chr17:1726363:C:T	NI	CD4T	-0.00594522016381559	0.0635834796000024	0.613121284392662
SLC43A2	chr17:1726363:C:T	IAV	NK	-0.00971364317309352	0.04371574791422	0.584634565231982
SLC43A2	chr17:1726363:C:T	IAV	CD8T	-0.00369232987687924	0.0388262370010068	0.620898897125387
SLC43A2	chr17:1726363:C:T	IAV	monocyte	-0.016463854753409	0.0538450666548451	0.555526904954588
SLC43A2	chr17:1726363:C:T	IAV	B	0.000934318099445028	0.0423853892630326	0.651784117121826
SLC43A2	chr17:1726363:C:T	IAV	CD4T	-0.00816704688937681	0.0542673019637991	0.606071605484775
SLC43A2	chr17:1726363:C:T	LPS	NK	-0.0156728101638578	0.0506346162560118	0.550382867271634
SLC43A2	chr17:1726363:C:T	LPS	CD8T	-0.00327295381571054	0.0446887229729173	0.619750638055178
SLC43A2	chr17:1726363:C:T	LPS	monocyte	-0.0176949617742544	0.0638675438360898	0.547694501596021
SLC43A2	chr17:1726363:C:T	LPS	B	-0.00375581862751288	0.0490394138784383	0.621344805624132
SLC43A2	chr17:1726363:C:T	LPS	CD4T	-0.0106859800450764	0.060374232425651	0.591709971766047
SLC43A2	chr17:1726363:C:T	Tcruzi	NK	-0.00988544687658708	0.0484029677844743	0.588477397106446
SLC43A2	chr17:1726363:C:T	Tcruzi	CD8T	-0.00359870107209411	0.0496097725102566	0.625554157835396
SLC43A2	chr17:1726363:C:T	Tcruzi	monocyte	-0.0183913236500288	0.0617890718139202	0.552865224988347
SLC43A2	chr17:1726363:C:T	Tcruzi	B	0.00407637682472189	0.0482414096500505	0.633023356246141
SLC43A2	chr17:1726363:C:T	Tcruzi	CD4T	-0.00660463014338379	0.0598857745510887	0.615861974683336
SLC44A1	chr9:105158881:G:C	NI	NK	-0.0275370187639565	0.054323439099332	0.427340000804043
SLC44A1	chr9:105158881:G:C	NI	CD8T	-0.0162941780246017	0.0505680038223139	0.492496272982026
SLC44A1	chr9:105158881:G:C	NI	monocyte	0.0594095394704923	0.0690999269846026	0.279553747028159
SLC44A1	chr9:105158881:G:C	NI	B	0.000294058895261395	0.049907458707038	0.598366302133504
SLC44A1	chr9:105158881:G:C	NI	CD4T	-0.0293717161951607	0.0638996403791045	0.440219839481371
SLC44A1	chr9:105158881:G:C	IAV	NK	-0.00643171701166847	0.0422062177967129	0.548382447705257
SLC44A1	chr9:105158881:G:C	IAV	CD8T	-0.00754028264359245	0.0394261697060183	0.533344950531322
SLC44A1	chr9:105158881:G:C	IAV	monocyte	0.0411141999095244	0.0552918043878514	0.338199954793704
SLC44A1	chr9:105158881:G:C	IAV	B	0.00552151448344433	0.0440851733413296	0.561076228878046
SLC44A1	chr9:105158881:G:C	IAV	CD4T	-0.02711851185841	0.05510345310147	0.436511840314628
SLC44A1	chr9:105158881:G:C	LPS	NK	-0.0110719410017372	0.0457747140751825	0.517766028633364
SLC44A1	chr9:105158881:G:C	LPS	CD8T	-0.00726582396822608	0.043402245914812	0.537889634631994
SLC44A1	chr9:105158881:G:C	LPS	monocyte	0.056856440343526	0.0710544407916165	0.306336294115575
SLC44A1	chr9:105158881:G:C	LPS	B	0.00411102544675168	0.0496788596690693	0.570370861539554
SLC44A1	chr9:105158881:G:C	LPS	CD4T	-0.0225187377644661	0.0576876482452365	0.468061285505485
SLC44A1	chr9:105158881:G:C	Tcruzi	NK	-0.0067131511057245	0.0469609754026726	0.549262732993044
SLC44A1	chr9:105158881:G:C	Tcruzi	CD8T	-0.0122401266948505	0.0480031311661374	0.512157603817967
SLC44A1	chr9:105158881:G:C	Tcruzi	monocyte	0.0567372105770737	0.0685416577955534	0.305807840506873
SLC44A1	chr9:105158881:G:C	Tcruzi	B	-0.00196169006042625	0.0476156598841594	0.591837672098172
SLC44A1	chr9:105158881:G:C	Tcruzi	CD4T	-0.01774852233187	0.0568748589659446	0.493399846773805
SLC44A1	chr9:105168845:A:G	NI	NK	-0.0128451783369131	0.0669219859267786	0.517014114260784
SLC44A1	chr9:105168845:A:G	NI	CD8T	0.00356039001376879	0.0733651986758407	0.58041319413738
SLC44A1	chr9:105168845:A:G	NI	monocyte	-0.0874330762608659	0.110310373133412	0.281712921947697
SLC44A1	chr9:105168845:A:G	NI	B	-0.0370576189770892	0.084469917165333	0.432643247168967
SLC44A1	chr9:105168845:A:G	NI	CD4T	0.0399599159888485	0.103038060546232	0.45960662298922
SLC44A1	chr9:105168845:A:G	IAV	NK	-0.0257884311625731	0.0671029965432022	0.453585320196865
SLC44A1	chr9:105168845:A:G	IAV	CD8T	-0.0231254926496229	0.063933516842544	0.463886898585108
SLC44A1	chr9:105168845:A:G	IAV	monocyte	-0.0652002849247371	0.0891599670861913	0.318736730668744
SLC44A1	chr9:105168845:A:G	IAV	B	-0.0232485888495961	0.0680019440675144	0.463776189707233
SLC44A1	chr9:105168845:A:G	IAV	CD4T	-0.00803504191407378	0.0734957007898548	0.547682286689822
SLC44A1	chr9:105168845:A:G	LPS	NK	-0.0182110037260805	0.0677127734126041	0.487700434104931
SLC44A1	chr9:105168845:A:G	LPS	CD8T	-0.0155183175793359	0.0656082619818199	0.502438172509939
SLC44A1	chr9:105168845:A:G	LPS	monocyte	-0.0966523560221185	0.121737001150685	0.27957096803307
SLC44A1	chr9:105168845:A:G	LPS	B	-0.0310366852192856	0.0798509168781399	0.44538626383748
SLC44A1	chr9:105168845:A:G	LPS	CD4T	-0.00151290552123205	0.0810684185252903	0.571925581244273
SLC44A1	chr9:105168845:A:G	Tcruzi	NK	-0.00865035077665689	0.0691844029292033	0.535166349102386
SLC44A1	chr9:105168845:A:G	Tcruzi	CD8T	0.000182003755375572	0.0701357759154944	0.579360284031477
SLC44A1	chr9:105168845:A:G	Tcruzi	monocyte	-0.0836560072952043	0.107723910859769	0.300183218834034
SLC44A1	chr9:105168845:A:G	Tcruzi	B	-0.0163690913685678	0.0717882975657159	0.498746944360512
SLC44A1	chr9:105168845:A:G	Tcruzi	CD4T	0.0282678433878978	0.0910830288555495	0.493319828034563
SLC44A1	chr9:105175722:T:G	NI	NK	-0.0276502843850759	0.0648851652582265	0.483080261500764
SLC44A1	chr9:105175722:T:G	NI	CD8T	-0.0255708156921856	0.0684758386434625	0.503567805655072
SLC44A1	chr9:105175722:T:G	NI	monocyte	0.0232415556464562	0.0735804474381632	0.503362453593525
SLC44A1	chr9:105175722:T:G	NI	B	-0.00503412713194585	0.0615372664445064	0.597441721235232
SLC44A1	chr9:105175722:T:G	NI	CD4T	-0.0231806756476585	0.0794812980827191	0.522899566638392
SLC44A1	chr9:105175722:T:G	IAV	NK	-0.0266602214346017	0.0613995713864768	0.479400844660473
SLC44A1	chr9:105175722:T:G	IAV	CD8T	-0.0284358395146783	0.0604422802061799	0.463597349734543
SLC44A1	chr9:105175722:T:G	IAV	monocyte	0.0160689754975343	0.0604146076318368	0.540676030377623
SLC44A1	chr9:105175722:T:G	IAV	B	0.00111543601478604	0.0536744926641145	0.626100204989076
SLC44A1	chr9:105175722:T:G	IAV	CD4T	-0.0229423448886552	0.0684557740516817	0.517454583547584
SLC44A1	chr9:105175722:T:G	LPS	NK	-0.0249145385279212	0.0629702020741057	0.490771794850076
SLC44A1	chr9:105175722:T:G	LPS	CD8T	-0.0271377749664344	0.0634453037387486	0.479600711670049
SLC44A1	chr9:105175722:T:G	LPS	monocyte	0.0285126799773718	0.0793454948592399	0.496531172785661
SLC44A1	chr9:105175722:T:G	LPS	B	-0.00366226140912483	0.0612356250326491	0.599811102139658
SLC44A1	chr9:105175722:T:G	LPS	CD4T	-0.0174191612386888	0.0728026188176441	0.54281466568855
SLC44A1	chr9:105175722:T:G	Tcruzi	NK	-0.0218722849209098	0.0622584072557309	0.508291042798831
SLC44A1	chr9:105175722:T:G	Tcruzi	CD8T	-0.0288875868452216	0.0690566737031664	0.48635087120303
SLC44A1	chr9:105175722:T:G	Tcruzi	monocyte	0.0253833082171606	0.0735763266941259	0.510972165942489
SLC44A1	chr9:105175722:T:G	Tcruzi	B	-0.00669882470125185	0.0587305997577329	0.587415252470056
SLC44A1	chr9:105175722:T:G	Tcruzi	CD4T	-0.0182385284531818	0.0735595538615642	0.542384163527714
SLC44A1	chr9:105179542:G:C	NI	NK	-0.0196707309150327	0.0727744750490425	0.402262712596031
SLC44A1	chr9:105179542:G:C	NI	CD8T	-0.112214644524564	0.10228224718631	0.127467149487055
SLC44A1	chr9:105179542:G:C	NI	monocyte	0.200646234048279	0.095473612964233	0.0206597688473863
SLC44A1	chr9:105179542:G:C	NI	B	0.0264153988010702	0.0801902753667027	0.375910668860238
SLC44A1	chr9:105179542:G:C	NI	CD4T	0.00226956650467682	0.0873863049666725	0.500840795657272
SLC44A1	chr9:105179542:G:C	IAV	NK	-0.0102301607149716	0.0697911785141211	0.448126590426736
SLC44A1	chr9:105179542:G:C	IAV	CD8T	-0.0255824621824863	0.0662997879196916	0.355536106349259
SLC44A1	chr9:105179542:G:C	IAV	monocyte	0.125726190143089	0.0776654524289389	0.0524731112318262
SLC44A1	chr9:105179542:G:C	IAV	B	-0.0162936350721125	0.0767241006648041	0.446878289612459
SLC44A1	chr9:105179542:G:C	IAV	CD4T	-0.0170955103752567	0.0740222199256543	0.422670977765876
SLC44A1	chr9:105179542:G:C	LPS	NK	-0.0377893335222644	0.0750676613061286	0.322304140551433
SLC44A1	chr9:105179542:G:C	LPS	CD8T	-0.0736033061884706	0.0808267710767579	0.183227832083686
SLC44A1	chr9:105179542:G:C	LPS	monocyte	0.179146244591087	0.0981376325014222	0.0330217307963741
SLC44A1	chr9:105179542:G:C	LPS	B	0.0152111139369693	0.0795911831793239	0.423591473855652
SLC44A1	chr9:105179542:G:C	LPS	CD4T	-0.0151684301161792	0.0815399956251426	0.439630591511401
SLC44A1	chr9:105179542:G:C	Tcruzi	NK	-0.00237419439361715	0.0771645584011656	0.487808840019015
SLC44A1	chr9:105179542:G:C	Tcruzi	CD8T	-0.0500249763909016	0.0769136145470499	0.269526440099578
SLC44A1	chr9:105179542:G:C	Tcruzi	monocyte	0.188308994239013	0.0952832844137236	0.0268084698593051
SLC44A1	chr9:105179542:G:C	Tcruzi	B	0.0535263099730845	0.0804353732880468	0.259157097702287
SLC44A1	chr9:105179542:G:C	Tcruzi	CD4T	0.00932789342263561	0.0831658207696661	0.470084431761403
SLC44A1	chr9:105231924:C:G	NI	NK	0.0450589463792861	0.0490272566976709	0.175655642182345
SLC44A1	chr9:105231924:C:G	NI	CD8T	0.0421596044606523	0.0489720733233501	0.190328854603564
SLC44A1	chr9:105231924:C:G	NI	monocyte	-0.143030554452038	0.0477406834239408	0.00191914938551352
SLC44A1	chr9:105231924:C:G	NI	B	-0.0108272053259766	0.0519987735799846	0.419226549991962
SLC44A1	chr9:105231924:C:G	NI	CD4T	0.115078923114719	0.0579323679863103	0.0194133985568036
SLC44A1	chr9:105231924:C:G	IAV	NK	-0.00653433524701914	0.0459148013874018	0.451889052851336
SLC44A1	chr9:105231924:C:G	IAV	CD8T	0.00192872269214653	0.0448077133397496	0.469726352964012
SLC44A1	chr9:105231924:C:G	IAV	monocyte	-0.111424562269533	0.0455402447603596	0.00730609840557073
SLC44A1	chr9:105231924:C:G	IAV	B	-0.000430553437653017	0.0476638365727104	0.493719869687511
SLC44A1	chr9:105231924:C:G	IAV	CD4T	0.0501548945506263	0.0457565924886986	0.134563487419691
SLC44A1	chr9:105231924:C:G	LPS	NK	0.00830939552719747	0.0466571033631795	0.425555533822682
SLC44A1	chr9:105231924:C:G	LPS	CD8T	0.0196686585163991	0.0453836992098535	0.324224213245565
SLC44A1	chr9:105231924:C:G	LPS	monocyte	-0.210233787155528	0.0622199333737311	0.000132287406831244
SLC44A1	chr9:105231924:C:G	LPS	B	0.00345127290425278	0.0516846208462221	0.477958770465029
SLC44A1	chr9:105231924:C:G	LPS	CD4T	0.100176266636153	0.0539132883262596	0.0267004525163505
SLC44A1	chr9:105231924:C:G	Tcruzi	NK	0.0406227939994102	0.0514261654358881	0.212331056049918
SLC44A1	chr9:105231924:C:G	Tcruzi	CD8T	0.0287456132045918	0.0477987034156072	0.266154848779588
SLC44A1	chr9:105231924:C:G	Tcruzi	monocyte	-0.107768855865391	0.0486641219138338	0.015380860338045
SLC44A1	chr9:105231924:C:G	Tcruzi	B	-0.0269765089970731	0.050604383536682	0.299675079029121
SLC44A1	chr9:105231924:C:G	Tcruzi	CD4T	0.0984024579155985	0.053407710444376	0.0290061798998002
SLC44A1	chr9:105282153:A:T	NI	NK	-0.0156338743403455	0.0501418764737215	0.549570118347685
SLC44A1	chr9:105282153:A:T	NI	CD8T	0.0194272881542704	0.0544660390759667	0.52732338256673
SLC44A1	chr9:105282153:A:T	NI	monocyte	0.0163444855942505	0.0550768981365831	0.518224237961352
SLC44A1	chr9:105282153:A:T	NI	B	-0.0138537365238621	0.0531330007394748	0.565506621787706
SLC44A1	chr9:105282153:A:T	NI	CD4T	0.0253042144284762	0.0648878216049327	0.505814154323617
SLC44A1	chr9:105282153:A:T	IAV	NK	-0.0102053755650973	0.0438451773596522	0.574592693077298
SLC44A1	chr9:105282153:A:T	IAV	CD8T	0.00734200048850346	0.0395899846263418	0.582586610667311
SLC44A1	chr9:105282153:A:T	IAV	monocyte	0.00745601093713629	0.0455025675129708	0.583202721249261
SLC44A1	chr9:105282153:A:T	IAV	B	-0.0155381931549558	0.0487322937412331	0.545710397607753
SLC44A1	chr9:105282153:A:T	IAV	CD4T	0.0111242491553837	0.0498673227368912	0.566640922616379
SLC44A1	chr9:105282153:A:T	LPS	NK	-0.0227425046628201	0.0565006361787798	0.510852070413465
SLC44A1	chr9:105282153:A:T	LPS	CD8T	0.0109184523260627	0.0446912153923298	0.559227277005104
SLC44A1	chr9:105282153:A:T	LPS	monocyte	0.0163763165188212	0.0572859506437083	0.534089405852756
SLC44A1	chr9:105282153:A:T	LPS	B	-0.0132969834836809	0.0523759085005644	0.562565162798147
SLC44A1	chr9:105282153:A:T	LPS	CD4T	0.0204988573185984	0.0586394186873379	0.524038635410618
SLC44A1	chr9:105282153:A:T	Tcruzi	NK	-0.0104129821237628	0.048352664091793	0.578942064950863
SLC44A1	chr9:105282153:A:T	Tcruzi	CD8T	0.0126701695961174	0.048821807490951	0.556322890826778
SLC44A1	chr9:105282153:A:T	Tcruzi	monocyte	0.0120279328992415	0.0527204174011782	0.558978413953321
SLC44A1	chr9:105282153:A:T	Tcruzi	B	-0.00952436555957264	0.0485113333085302	0.583434494407711
SLC44A1	chr9:105282153:A:T	Tcruzi	CD4T	0.0227787443714254	0.0603528674941273	0.517559773498367
SLC44A1	chr9:105284693:C:G	NI	NK	0.00564645464530949	0.0795259319076652	0.588292625303987
SLC44A1	chr9:105284693:C:G	NI	CD8T	-0.0429880563312324	0.0883222348128616	0.41805531692867
SLC44A1	chr9:105284693:C:G	NI	monocyte	-0.0551461641218825	0.0986645937930497	0.376063795880112
SLC44A1	chr9:105284693:C:G	NI	B	-0.0404579310271345	0.089046733421826	0.426702607702298
SLC44A1	chr9:105284693:C:G	NI	CD4T	-0.0624123795264307	0.10749795240237	0.38110555460806
SLC44A1	chr9:105284693:C:G	IAV	NK	0.00368743948808329	0.0733637578449739	0.582064660094687
SLC44A1	chr9:105284693:C:G	IAV	CD8T	-0.0198242629259591	0.0654337399048735	0.476928408627907
SLC44A1	chr9:105284693:C:G	IAV	monocyte	-0.0662187599725131	0.104696816875377	0.351735259388183
SLC44A1	chr9:105284693:C:G	IAV	B	-0.0443766986383445	0.0852926422929718	0.400381742520034
SLC44A1	chr9:105284693:C:G	IAV	CD4T	-0.0309922351678848	0.0807513512585127	0.449757840394888
SLC44A1	chr9:105284693:C:G	LPS	NK	0.0165884593284457	0.0884393164598973	0.560993771086819
SLC44A1	chr9:105284693:C:G	LPS	CD8T	-0.0340185970065291	0.0766573238788529	0.429336430531115
SLC44A1	chr9:105284693:C:G	LPS	monocyte	-0.0558250616878424	0.103893083525836	0.388983133875819
SLC44A1	chr9:105284693:C:G	LPS	B	-0.0358893482129036	0.0860682054205275	0.435817576164746
SLC44A1	chr9:105284693:C:G	LPS	CD4T	-0.042800144376166	0.0932386168806787	0.423809030866001
SLC44A1	chr9:105284693:C:G	Tcruzi	NK	-0.00717628430073002	0.0774808401238283	0.540484194671272
SLC44A1	chr9:105284693:C:G	Tcruzi	CD8T	-0.0447689450769905	0.0877792858786935	0.408045676506123
SLC44A1	chr9:105284693:C:G	Tcruzi	monocyte	-0.0455328751809187	0.0933473148764672	0.411785411468828
SLC44A1	chr9:105284693:C:G	Tcruzi	B	-0.0405260089212794	0.0858578753042153	0.418726261575487
SLC44A1	chr9:105284693:C:G	Tcruzi	CD4T	-0.0736486010890497	0.114549652987942	0.358270364583649
SLC44A1	chr9:105311633:A:C	NI	NK	0.0432725735374796	0.123994489089014	0.368483599752108
SLC44A1	chr9:105311633:A:C	NI	CD8T	0.113219610341266	0.140031373142439	0.210714820228718
SLC44A1	chr9:105311633:A:C	NI	monocyte	-0.464501002625789	0.173374452994518	0.00378374622480493
SLC44A1	chr9:105311633:A:C	NI	B	-0.00699178080871216	0.137002280263213	0.473716961010598
SLC44A1	chr9:105311633:A:C	NI	CD4T	0.114717512634877	0.160484032283045	0.240871977950917
SLC44A1	chr9:105311633:A:C	IAV	NK	0.0544462509194528	0.118739067339325	0.331077738377539
SLC44A1	chr9:105311633:A:C	IAV	CD8T	0.020300465652371	0.109097301416024	0.424921636755987
SLC44A1	chr9:105311633:A:C	IAV	monocyte	-0.341155753198	0.143507848129217	0.00618200430936033
SLC44A1	chr9:105311633:A:C	IAV	B	-0.0134705961391161	0.120865796824287	0.449032004640398
SLC44A1	chr9:105311633:A:C	IAV	CD4T	0.0854298527840273	0.133942507282407	0.266896658701542
SLC44A1	chr9:105311633:A:C	LPS	NK	0.0103785014425196	0.121741262108661	0.467915586917427
SLC44A1	chr9:105311633:A:C	LPS	CD8T	0.0527494117192861	0.118185962179493	0.331760864387876
SLC44A1	chr9:105311633:A:C	LPS	monocyte	-0.404831007566315	0.169837881917486	0.0061366976687588
SLC44A1	chr9:105311633:A:C	LPS	B	-0.00974919563334874	0.135687328150183	0.464131305877966
SLC44A1	chr9:105311633:A:C	LPS	CD4T	0.0484000101011608	0.14359324637403	0.37154744368423
SLC44A1	chr9:105311633:A:C	Tcruzi	NK	0.052502627581845	0.132219559995221	0.352119994664031
SLC44A1	chr9:105311633:A:C	Tcruzi	CD8T	0.0842583478899097	0.131747019211246	0.26467572356589
SLC44A1	chr9:105311633:A:C	Tcruzi	monocyte	-0.451136066952911	0.175500627283113	0.00442902638061526
SLC44A1	chr9:105311633:A:C	Tcruzi	B	-0.0225347560373061	0.131020309381424	0.426833980758068
SLC44A1	chr9:105311633:A:C	Tcruzi	CD4T	0.0796571617146631	0.148689197408412	0.299929406024963
SLC44A1	chr9:105338171:G:A	NI	NK	0.0266246389202231	0.0446170266253051	0.394489219137996
SLC44A1	chr9:105338171:G:A	NI	CD8T	0.0132193633055803	0.0423053369655466	0.487843485146332
SLC44A1	chr9:105338171:G:A	NI	monocyte	-0.0441463581461056	0.0545911399753179	0.303681807235796
SLC44A1	chr9:105338171:G:A	NI	B	0.0144174006679003	0.0444885131733529	0.491601130635547
SLC44A1	chr9:105338171:G:A	NI	CD4T	0.0240122084449343	0.0520047274475597	0.436636855310923
SLC44A1	chr9:105338171:G:A	IAV	NK	0.0366289048156504	0.0506718722986484	0.341652431797051
SLC44A1	chr9:105338171:G:A	IAV	CD8T	0.0159977775370947	0.035907792891434	0.444720497656921
SLC44A1	chr9:105338171:G:A	IAV	monocyte	-0.038322632148349	0.0495229314763062	0.330995446857872
SLC44A1	chr9:105338171:G:A	IAV	B	0.0116794652973356	0.0393571878421127	0.50046028898986
SLC44A1	chr9:105338171:G:A	IAV	CD4T	0.0258997384966851	0.0459593299761445	0.409430457782202
SLC44A1	chr9:105338171:G:A	LPS	NK	0.0239594538096118	0.0432448191700913	0.406639391199208
SLC44A1	chr9:105338171:G:A	LPS	CD8T	0.00930840194730924	0.0375996816880119	0.503531707410382
SLC44A1	chr9:105338171:G:A	LPS	monocyte	-0.0460579590122428	0.0585401502225834	0.316498814908847
SLC44A1	chr9:105338171:G:A	LPS	B	0.0135816373725893	0.0441122970801992	0.494178913424307
SLC44A1	chr9:105338171:G:A	LPS	CD4T	0.0241678842245251	0.0490274468124772	0.430174703224089
SLC44A1	chr9:105338171:G:A	Tcruzi	NK	0.023836447446175	0.0447435654847938	0.415375896973466
SLC44A1	chr9:105338171:G:A	Tcruzi	CD8T	0.0139388885448891	0.0410789963774793	0.478085306818838
SLC44A1	chr9:105338171:G:A	Tcruzi	monocyte	-0.038445002413864	0.0524095825947522	0.34436610502628
SLC44A1	chr9:105338171:G:A	Tcruzi	B	0.0196208824301016	0.0446645972953766	0.452775133018624
SLC44A1	chr9:105338171:G:A	Tcruzi	CD4T	0.0229731766881986	0.0490213532049091	0.439301447021697
SLC44A1	chr9:105427462:C:T	NI	NK	0.00702580374676621	0.0313229232147895	0.646465512888687
SLC44A1	chr9:105427462:C:T	NI	CD8T	0.00191009355534163	0.032373558008551	0.693616140274761
SLC44A1	chr9:105427462:C:T	NI	monocyte	0.00871447312358269	0.0399420960996306	0.602352110339312
SLC44A1	chr9:105427462:C:T	NI	B	0.00343997249524185	0.0330735181515453	0.680986050988152
SLC44A1	chr9:105427462:C:T	NI	CD4T	-0.00368089435007537	0.0397583559617166	0.669709748883146
SLC44A1	chr9:105427462:C:T	IAV	NK	0.00684246141486892	0.0294230479061524	0.644177295266461
SLC44A1	chr9:105427462:C:T	IAV	CD8T	0.00335731629761529	0.0259531838813347	0.674334879901663
SLC44A1	chr9:105427462:C:T	IAV	monocyte	-0.00537190730056689	0.0313893667357838	0.660965932870749
SLC44A1	chr9:105427462:C:T	IAV	B	0.00400890123735949	0.0292271925647145	0.672372547107999
SLC44A1	chr9:105427462:C:T	IAV	CD4T	-0.00293355489197337	0.0325245499601187	0.681625835652011
SLC44A1	chr9:105427462:C:T	LPS	NK	0.00312054251771362	0.0297380507653558	0.672066454724254
SLC44A1	chr9:105427462:C:T	LPS	CD8T	0.00156201187562578	0.028558582823043	0.687700611070761
SLC44A1	chr9:105427462:C:T	LPS	monocyte	-0.00804005446893651	0.0387855346525733	0.628730371469451
SLC44A1	chr9:105427462:C:T	LPS	B	0.000995841958542962	0.0324503247554521	0.693534149544964
SLC44A1	chr9:105427462:C:T	LPS	CD4T	-0.010109248494964	0.0392157391830901	0.626980119903303
SLC44A1	chr9:105427462:C:T	Tcruzi	NK	0.00620711937372028	0.0319656769446521	0.652499295581866
SLC44A1	chr9:105427462:C:T	Tcruzi	CD8T	-0.00510060868203977	0.0324582027229848	0.663906176816964
SLC44A1	chr9:105427462:C:T	Tcruzi	monocyte	-0.00132841076129229	0.0344487448274137	0.687746596886149
SLC44A1	chr9:105427462:C:T	Tcruzi	B	-0.00139358441196934	0.0311118225195022	0.693620528696959
SLC44A1	chr9:105427462:C:T	Tcruzi	CD4T	-0.00416968355399314	0.0367739445558378	0.672205266135102
SLC44A1	chr9:105448000:T:G	NI	NK	0.00299242079473591	0.0525851480883959	0.628544046754832
SLC44A1	chr9:105448000:T:G	NI	CD8T	0.00353870525905757	0.0603868233386388	0.629204232585482
SLC44A1	chr9:105448000:T:G	NI	monocyte	0.00738693824115021	0.0663812792222	0.585681468267243
SLC44A1	chr9:105448000:T:G	NI	B	-0.00940934649045557	0.0598673698147488	0.600283737020202
SLC44A1	chr9:105448000:T:G	NI	CD4T	-0.00711237375950291	0.0745072157935211	0.608943486711262
SLC44A1	chr9:105448000:T:G	IAV	NK	0.00201042396509317	0.0487034279967518	0.632545852693652
SLC44A1	chr9:105448000:T:G	IAV	CD8T	0.00281649903905382	0.0454127570016448	0.627618497740955
SLC44A1	chr9:105448000:T:G	IAV	monocyte	0.00889261610335278	0.0556027574260998	0.595742797151673
SLC44A1	chr9:105448000:T:G	IAV	B	-0.00485965709406679	0.0503248276058573	0.617342859845539
SLC44A1	chr9:105448000:T:G	IAV	CD4T	-0.00541427605646546	0.0623019774461336	0.620210799213804
SLC44A1	chr9:105448000:T:G	LPS	NK	0.00499560861051415	0.0533001728772778	0.612428396567608
SLC44A1	chr9:105448000:T:G	LPS	CD8T	0.00911236455079071	0.0545114649948114	0.592525411929481
SLC44A1	chr9:105448000:T:G	LPS	monocyte	0.0141743566205883	0.069140082383061	0.567011165732401
SLC44A1	chr9:105448000:T:G	LPS	B	-0.00319811394017147	0.0575657572492733	0.624468596624972
SLC44A1	chr9:105448000:T:G	LPS	CD4T	-0.00978416959788073	0.0705744107167647	0.601945492630115
SLC44A1	chr9:105448000:T:G	Tcruzi	NK	0.00125234579797082	0.0541337410092342	0.635855533279175
SLC44A1	chr9:105448000:T:G	Tcruzi	CD8T	0.00152116024066112	0.0577102596520167	0.636187727034878
SLC44A1	chr9:105448000:T:G	Tcruzi	monocyte	0.0106556660872638	0.0648186367118492	0.589198732363571
SLC44A1	chr9:105448000:T:G	Tcruzi	B	-0.00633446632360061	0.0556011143064831	0.61081546443377
SLC44A1	chr9:105448000:T:G	Tcruzi	CD4T	-0.00401853127910348	0.0695136685000516	0.626417815312105
SLC44A1	chr9:105498223:A:G	NI	NK	-0.0123570196464384	0.0626935578130709	0.563568960481894
SLC44A1	chr9:105498223:A:G	NI	CD8T	-0.0261880120856405	0.0776170234411487	0.51845706746754
SLC44A1	chr9:105498223:A:G	NI	monocyte	0.0237479277143827	0.0824192231940485	0.51250486120066
SLC44A1	chr9:105498223:A:G	NI	B	-0.00524540292095	0.0676149472279453	0.599086451651152
SLC44A1	chr9:105498223:A:G	NI	CD4T	-0.0405467774094446	0.10111767209072	0.486166487625718
SLC44A1	chr9:105498223:A:G	IAV	NK	-0.00295914841205057	0.0570019363761909	0.603637190072214
SLC44A1	chr9:105498223:A:G	IAV	CD8T	-0.0101075624309266	0.0540032774086221	0.563748340440497
SLC44A1	chr9:105498223:A:G	IAV	monocyte	0.0203686690325884	0.0699444808022562	0.535907232260513
SLC44A1	chr9:105498223:A:G	IAV	B	-0.00243429761928459	0.0585418714644898	0.608807838611781
SLC44A1	chr9:105498223:A:G	IAV	CD4T	-0.0192732546398581	0.0750336102742869	0.543321109962786
SLC44A1	chr9:105498223:A:G	LPS	NK	-0.00935943938944185	0.0618713478763681	0.571844085875732
SLC44A1	chr9:105498223:A:G	LPS	CD8T	-0.0162168980091745	0.0630919552514859	0.539080845625763
SLC44A1	chr9:105498223:A:G	LPS	monocyte	0.0169971860182158	0.0805742159824899	0.550041932057335
SLC44A1	chr9:105498223:A:G	LPS	B	-0.0162164094524122	0.0711129463924346	0.551229297808836
SLC44A1	chr9:105498223:A:G	LPS	CD4T	-0.0295150509117025	0.0876820220399329	0.513920574582616
SLC44A1	chr9:105498223:A:G	Tcruzi	NK	-0.00814674624145074	0.063713525348898	0.581691513930475
SLC44A1	chr9:105498223:A:G	Tcruzi	CD8T	-0.0236514828162917	0.0735952058396218	0.522265726508491
SLC44A1	chr9:105498223:A:G	Tcruzi	monocyte	0.0148962500027159	0.076395344878432	0.561795251220781
SLC44A1	chr9:105498223:A:G	Tcruzi	B	-0.0070630013772522	0.064463718708248	0.589042826184772
SLC44A1	chr9:105498223:A:G	Tcruzi	CD4T	-0.0304113766225845	0.0888675219930069	0.515434556146494
SLC44A2	chr19:10515752:A:G	NI	NK	-0.00239069316538015	0.0475390008313881	0.612422119687132
SLC44A2	chr19:10515752:A:G	NI	CD8T	-0.0152528040805404	0.0518985341257884	0.538883476041462
SLC44A2	chr19:10515752:A:G	NI	monocyte	-0.0269645351523113	0.0644968685602688	0.468946176381089
SLC44A2	chr19:10515752:A:G	NI	B	-0.0136658925048785	0.0536238970433438	0.555424825594404
SLC44A2	chr19:10515752:A:G	NI	CD4T	-0.0435224853460779	0.0761201743450464	0.437645132957581
SLC44A2	chr19:10515752:A:G	IAV	NK	0.00123401618345755	0.0439895293701976	0.63402607642855
SLC44A2	chr19:10515752:A:G	IAV	CD8T	-0.0183152430591257	0.0470852573448253	0.510370046263682
SLC44A2	chr19:10515752:A:G	IAV	monocyte	-0.0127471838491621	0.0517824273273082	0.56445941328278
SLC44A2	chr19:10515752:A:G	IAV	B	0.000255706115683206	0.0482760424246844	0.624030292979412
SLC44A2	chr19:10515752:A:G	IAV	CD4T	-0.0282660392429164	0.0592426803318941	0.481933378814193
SLC44A2	chr19:10515752:A:G	LPS	NK	-0.0111828995049287	0.0476345601151235	0.557553008459877
SLC44A2	chr19:10515752:A:G	LPS	CD8T	-0.0159214506372882	0.0472148644045169	0.522075750476927
SLC44A2	chr19:10515752:A:G	LPS	monocyte	0.00709573572926902	0.0622593941676994	0.610525617548345
SLC44A2	chr19:10515752:A:G	LPS	B	-0.0197382469745819	0.0561725384220426	0.521110099677849
SLC44A2	chr19:10515752:A:G	LPS	CD4T	-0.0342239349068132	0.0657041273590947	0.462847785549488
SLC44A2	chr19:10515752:A:G	Tcruzi	NK	-0.00141706803140734	0.0497214421224677	0.615878158196488
SLC44A2	chr19:10515752:A:G	Tcruzi	CD8T	-0.0153638203563372	0.0503742173031188	0.534338405834089
SLC44A2	chr19:10515752:A:G	Tcruzi	monocyte	0.00877761204441364	0.0603113532823698	0.606666278558057
SLC44A2	chr19:10515752:A:G	Tcruzi	B	-0.00698041185097458	0.0501313639914955	0.584512455273198
SLC44A2	chr19:10515752:A:G	Tcruzi	CD4T	-0.030565096741949	0.0640670906354524	0.481302017284881
SLC44A2	chr19:10517489:G:A	NI	NK	0.0517781950122894	0.0883341847119231	0.387573514033174
SLC44A2	chr19:10517489:G:A	NI	CD8T	0.0494776448278273	0.0875583840854207	0.404662374952361
SLC44A2	chr19:10517489:G:A	NI	monocyte	0.01989315989686	0.0828611775019844	0.501719594357508
SLC44A2	chr19:10517489:G:A	NI	B	-0.0201814995596331	0.0820611844930917	0.541106344343122
SLC44A2	chr19:10517489:G:A	NI	CD4T	0.0362678091953188	0.0921672160896724	0.460253209258539
SLC44A2	chr19:10517489:G:A	IAV	NK	0.0460793647565886	0.0787488540104385	0.389982448017418
SLC44A2	chr19:10517489:G:A	IAV	CD8T	0.0341936564731609	0.065917623955353	0.418295439918827
SLC44A2	chr19:10517489:G:A	IAV	monocyte	0.023420816285882	0.0736075897113167	0.495827687024942
SLC44A2	chr19:10517489:G:A	IAV	B	-0.0117496336446679	0.0680881037285075	0.564820207210962
SLC44A2	chr19:10517489:G:A	IAV	CD4T	0.0466162014840861	0.088793600303282	0.420158537026413
SLC44A2	chr19:10517489:G:A	LPS	NK	0.0367095977060478	0.0740274937399633	0.424732583091192
SLC44A2	chr19:10517489:G:A	LPS	CD8T	0.0368017653485795	0.0720227115011954	0.42062330256312
SLC44A2	chr19:10517489:G:A	LPS	monocyte	0.0294942837779644	0.0893174425422029	0.48173897965306
SLC44A2	chr19:10517489:G:A	LPS	B	-0.0196926795584347	0.0814478313699565	0.539300187047589
SLC44A2	chr19:10517489:G:A	LPS	CD4T	0.0411323811100342	0.0893972097160464	0.441798981722934
SLC44A2	chr19:10517489:G:A	Tcruzi	NK	0.0489340428330363	0.0867321058143255	0.397383949785935
SLC44A2	chr19:10517489:G:A	Tcruzi	CD8T	0.041323491191691	0.079573278528975	0.420995556645489
SLC44A2	chr19:10517489:G:A	Tcruzi	monocyte	0.00811523652728191	0.0801221083209417	0.55642482382538
SLC44A2	chr19:10517489:G:A	Tcruzi	B	-0.0174999215586244	0.0766272410106113	0.54542990637451
SLC44A2	chr19:10517489:G:A	Tcruzi	CD4T	0.0326373572044496	0.0865414366934058	0.4700237855106
SLC44A2	chr19:10519955:C:T	NI	NK	0.0175994029958083	0.0411798338576507	0.516385460991024
SLC44A2	chr19:10519955:C:T	NI	CD8T	0.0228718238731703	0.0470838906684574	0.497850266707512
SLC44A2	chr19:10519955:C:T	NI	monocyte	0.0181326962572982	0.0517861964951356	0.513959379484009
SLC44A2	chr19:10519955:C:T	NI	B	0.00489480294171504	0.0414143257242188	0.612517633446336
SLC44A2	chr19:10519955:C:T	NI	CD4T	0.0212757182730649	0.0543626127093593	0.519206348048676
SLC44A2	chr19:10519955:C:T	IAV	NK	0.0155558164206816	0.0372252050496747	0.519695503734435
SLC44A2	chr19:10519955:C:T	IAV	CD8T	0.0129913144279269	0.0341279937686089	0.530376131593199
SLC44A2	chr19:10519955:C:T	IAV	monocyte	0.0190553256681341	0.0451225358672517	0.518486375677828
SLC44A2	chr19:10519955:C:T	IAV	B	0.00187990098958943	0.0363051515196265	0.630382102962416
SLC44A2	chr19:10519955:C:T	IAV	CD4T	0.0164149583694529	0.0452454298099435	0.537469286157076
SLC44A2	chr19:10519955:C:T	LPS	NK	0.0178712648753114	0.0409122853247622	0.505454932892096
SLC44A2	chr19:10519955:C:T	LPS	CD8T	0.023327814284333	0.043818548800662	0.471448655436235
SLC44A2	chr19:10519955:C:T	LPS	monocyte	0.0224995177166421	0.0540447126584763	0.502035526589169
SLC44A2	chr19:10519955:C:T	LPS	B	0.00623886138735113	0.0411636239200158	0.594812254025216
SLC44A2	chr19:10519955:C:T	LPS	CD4T	0.0242951831404371	0.0523949827023706	0.498093253296565
SLC44A2	chr19:10519955:C:T	Tcruzi	NK	0.0178482194961555	0.0423316877574615	0.51586094731653
SLC44A2	chr19:10519955:C:T	Tcruzi	CD8T	0.0244785912480952	0.0472589225842928	0.483706023561857
SLC44A2	chr19:10519955:C:T	Tcruzi	monocyte	0.0207113327736703	0.0508044195738842	0.517752748991348
SLC44A2	chr19:10519955:C:T	Tcruzi	B	0.00555054868273666	0.0393823831236697	0.603899444581175
SLC44A2	chr19:10519955:C:T	Tcruzi	CD4T	0.0219182345032973	0.0517135585324009	0.517036818612782
SLC44A2	chr19:10524279:A:G	NI	NK	-0.0031984896961886	0.0506817703581317	0.621351689877684
SLC44A2	chr19:10524279:A:G	NI	CD8T	0.00181716054066334	0.0569635150186375	0.632603418532586
SLC44A2	chr19:10524279:A:G	NI	monocyte	-0.0241652796637717	0.0719939769233744	0.507722998573172
SLC44A2	chr19:10524279:A:G	NI	B	-0.00800033802377414	0.0569329314811213	0.598388112484841
SLC44A2	chr19:10524279:A:G	NI	CD4T	0.00865772284282563	0.0707932824155756	0.598289073756689
SLC44A2	chr19:10524279:A:G	IAV	NK	-0.00870505095929864	0.0480288684122085	0.587350580363416
SLC44A2	chr19:10524279:A:G	IAV	CD8T	-0.00450810593377356	0.0439755405785178	0.611718074234329
SLC44A2	chr19:10524279:A:G	IAV	monocyte	-0.0221863569859338	0.0609607275002004	0.521560110924579
SLC44A2	chr19:10524279:A:G	IAV	B	-0.00380654630895472	0.0486513854510011	0.615404234484503
SLC44A2	chr19:10524279:A:G	IAV	CD4T	0.00529582248738983	0.059811174351149	0.61624756778444
SLC44A2	chr19:10524279:A:G	LPS	NK	-0.00489924446166416	0.0510471589132747	0.60742779588958
SLC44A2	chr19:10524279:A:G	LPS	CD8T	-0.000551545844181364	0.049542770754043	0.63268353859349
SLC44A2	chr19:10524279:A:G	LPS	monocyte	-0.0308421160650424	0.076901381488676	0.494161179355142
SLC44A2	chr19:10524279:A:G	LPS	B	-0.00462508630546453	0.0559639698380721	0.609851498512146
SLC44A2	chr19:10524279:A:G	LPS	CD4T	0.00978874045840072	0.0666097243340017	0.594997663983513
SLC44A2	chr19:10524279:A:G	Tcruzi	NK	-0.0030828134473705	0.0523793698822577	0.620607594156305
SLC44A2	chr19:10524279:A:G	Tcruzi	CD8T	0.00393757163004435	0.055291943934668	0.620271085533443
SLC44A2	chr19:10524279:A:G	Tcruzi	monocyte	-0.0339392974983735	0.0772858854501207	0.487392040855678
SLC44A2	chr19:10524279:A:G	Tcruzi	B	-0.00730402043405304	0.053989724750651	0.597840416073698
SLC44A2	chr19:10524279:A:G	Tcruzi	CD4T	0.00927211618029578	0.0671585692494714	0.600598913071412
SLC44A2	chr19:10530183:G:A	NI	NK	0.00959344385816752	0.0616502661565105	0.495785453169685
SLC44A2	chr19:10530183:G:A	NI	CD8T	-0.0414020490653663	0.0603983374617061	0.259822455307868
SLC44A2	chr19:10530183:G:A	NI	monocyte	-0.130417666412254	0.0825690518571593	0.0617082774574207
SLC44A2	chr19:10530183:G:A	NI	B	-0.0362583911584372	0.0644774444581208	0.301718512504836
SLC44A2	chr19:10530183:G:A	NI	CD4T	-0.149368215083391	0.0931111319045243	0.0651311290275122
SLC44A2	chr19:10530183:G:A	IAV	NK	0.00683369746297037	0.0542153471957066	0.504515162838275
SLC44A2	chr19:10530183:G:A	IAV	CD8T	-0.0166352787353727	0.0526421772826089	0.376327847643976
SLC44A2	chr19:10530183:G:A	IAV	monocyte	-0.0758791625775365	0.0659003279153649	0.136864656598588
SLC44A2	chr19:10530183:G:A	IAV	B	0.00398331201972555	0.0630212089500659	0.50808042650187
SLC44A2	chr19:10530183:G:A	IAV	CD4T	-0.106183975572303	0.0740270932643952	0.0882487129772311
SLC44A2	chr19:10530183:G:A	LPS	NK	-0.015898269177417	0.0564890387032729	0.399196477826186
SLC44A2	chr19:10530183:G:A	LPS	CD8T	-0.0274234780006606	0.0557484263232599	0.315700604018038
SLC44A2	chr19:10530183:G:A	LPS	monocyte	-0.0319464185325776	0.0724629290450758	0.330894896104141
SLC44A2	chr19:10530183:G:A	LPS	B	-0.0367864198236029	0.063626809215034	0.295816170351972
SLC44A2	chr19:10530183:G:A	LPS	CD4T	-0.120707643061582	0.0786344972931297	0.0786179475579376
SLC44A2	chr19:10530183:G:A	Tcruzi	NK	-0.0171257641728788	0.0612140936927805	0.399644295738652
SLC44A2	chr19:10530183:G:A	Tcruzi	CD8T	-0.0389311762009818	0.0592271924126641	0.266658434087641
SLC44A2	chr19:10530183:G:A	Tcruzi	monocyte	-0.0842950958983635	0.0705825078544125	0.132504808686631
SLC44A2	chr19:10530183:G:A	Tcruzi	B	-0.0327110270362437	0.0620170934576683	0.310923170650886
SLC44A2	chr19:10530183:G:A	Tcruzi	CD4T	-0.0952878676347596	0.073072287280034	0.113973771037986
SLC44A2	chr19:10542744:A:G	NI	NK	-0.257824772859878	0.121382432541515	0.00967542215410067
SLC44A2	chr19:10542744:A:G	NI	CD8T	-0.196191964826605	0.110104704684499	0.0367533221437872
SLC44A2	chr19:10542744:A:G	NI	monocyte	-0.268533137098351	0.125537121009277	0.013880247603558
SLC44A2	chr19:10542744:A:G	NI	B	-0.177022903865885	0.120647826284105	0.0668278950423654
SLC44A2	chr19:10542744:A:G	NI	CD4T	-0.16540096306249	0.12725898771169	0.0994234402888574
SLC44A2	chr19:10542744:A:G	IAV	NK	-0.294676924802893	0.130152175017967	0.00457832876608932
SLC44A2	chr19:10542744:A:G	IAV	CD8T	-0.173365955044883	0.102719296024342	0.0369036423167198
SLC44A2	chr19:10542744:A:G	IAV	monocyte	-0.273349184776231	0.129470678679028	0.009642131954813
SLC44A2	chr19:10542744:A:G	IAV	B	-0.148036525311467	0.113109720174067	0.0876807490380707
SLC44A2	chr19:10542744:A:G	IAV	CD4T	-0.141114257476372	0.119620293842572	0.117555878923099
SLC44A2	chr19:10542744:A:G	LPS	NK	-0.291191868276063	0.130227518154148	0.00562973288285062
SLC44A2	chr19:10542744:A:G	LPS	CD8T	-0.15598248876136	0.106831702642817	0.0689899862223852
SLC44A2	chr19:10542744:A:G	LPS	monocyte	-0.257566184287703	0.135968861748022	0.0244843064533001
SLC44A2	chr19:10542744:A:G	LPS	B	-0.155399778007328	0.120389947811588	0.0953318637013413
SLC44A2	chr19:10542744:A:G	LPS	CD4T	-0.168413534474045	0.120412405657286	0.0830283744857049
SLC44A2	chr19:10542744:A:G	Tcruzi	NK	-0.237053763761479	0.117064164452507	0.0163113636148525
SLC44A2	chr19:10542744:A:G	Tcruzi	CD8T	-0.161005547809519	0.109970643208432	0.0714273101309277
SLC44A2	chr19:10542744:A:G	Tcruzi	monocyte	-0.266081021186345	0.126344414345035	0.0145383967894251
SLC44A2	chr19:10542744:A:G	Tcruzi	B	-0.174793108208417	0.116491093273502	0.0611683010514974
SLC44A2	chr19:10542744:A:G	Tcruzi	CD4T	-0.161687532451816	0.122162420368064	0.0947640666210386
SLC44A2	chr19:10579645:C:T	NI	NK	0.057388409618172	0.0686277475765219	0.20319301205285
SLC44A2	chr19:10579645:C:T	NI	CD8T	0.071950626875746	0.0679339515372245	0.148965070214756
SLC44A2	chr19:10579645:C:T	NI	monocyte	0.167674789386675	0.0864040675651478	0.035785440436369
SLC44A2	chr19:10579645:C:T	NI	B	0.0599325702608498	0.0727518930456443	0.209281143374603
SLC44A2	chr19:10579645:C:T	NI	CD4T	0.119646025190373	0.0841863584070266	0.0806030565146151
SLC44A2	chr19:10579645:C:T	IAV	NK	0.031662002002908	0.0576484749697088	0.293659625287156
SLC44A2	chr19:10579645:C:T	IAV	CD8T	0.0217552207896613	0.0588186187662149	0.34298645882325
SLC44A2	chr19:10579645:C:T	IAV	monocyte	0.182486700518998	0.100674630416812	0.0241626324070174
SLC44A2	chr19:10579645:C:T	IAV	B	0.00647901023589308	0.0687168604682108	0.437034509199814
SLC44A2	chr19:10579645:C:T	IAV	CD4T	0.0607840122573648	0.0685056523913243	0.191557048252502
SLC44A2	chr19:10579645:C:T	LPS	NK	0.0321948066684058	0.0626621113201132	0.303161672492061
SLC44A2	chr19:10579645:C:T	LPS	CD8T	0.0141442892186802	0.0644492832443472	0.388251758115457
SLC44A2	chr19:10579645:C:T	LPS	monocyte	0.120462148157605	0.0829572559633155	0.0796744196942832
SLC44A2	chr19:10579645:C:T	LPS	B	0.0221994851636013	0.0709688874850083	0.366006412791879
SLC44A2	chr19:10579645:C:T	LPS	CD4T	0.0930688666924743	0.0737432350276456	0.110615574521237
SLC44A2	chr19:10579645:C:T	Tcruzi	NK	0.0158981746414122	0.0700989247883217	0.392772169285819
SLC44A2	chr19:10579645:C:T	Tcruzi	CD8T	0.0166319664928788	0.0691556004063004	0.380626230628665
SLC44A2	chr19:10579645:C:T	Tcruzi	monocyte	0.141862563013918	0.0812759430485208	0.0497902603556629
SLC44A2	chr19:10579645:C:T	Tcruzi	B	0.0496555718977656	0.0688225664397295	0.238164999534963
SLC44A2	chr19:10579645:C:T	Tcruzi	CD4T	0.0939307076637509	0.0758224588440913	0.114150459527333
SLC44A2	chr19:10613326:C:T	NI	NK	-0.0281406312464742	0.0352425756922111	0.346524853511159
SLC44A2	chr19:10613326:C:T	NI	CD8T	-0.0262988379098031	0.0348953124430372	0.365973906323541
SLC44A2	chr19:10613326:C:T	NI	monocyte	0.00185118794276471	0.0330298248987353	0.597980474321195
SLC44A2	chr19:10613326:C:T	NI	B	0.00564611071473738	0.0322377103795934	0.580234682879568
SLC44A2	chr19:10613326:C:T	NI	CD4T	0.0047765843904223	0.0358968938751757	0.59014057896473
SLC44A2	chr19:10613326:C:T	IAV	NK	-0.0320304968405165	0.0358278631697651	0.315916189602734
SLC44A2	chr19:10613326:C:T	IAV	CD8T	-0.0197057618467464	0.0291342689870874	0.383371823327671
SLC44A2	chr19:10613326:C:T	IAV	monocyte	-0.0112756511120685	0.0306428751524735	0.499466384931709
SLC44A2	chr19:10613326:C:T	IAV	B	0.00210442763686139	0.0287362539429123	0.613218021327262
SLC44A2	chr19:10613326:C:T	IAV	CD4T	-0.00601613375550558	0.0302872960644034	0.548579253031209
SLC44A2	chr19:10613326:C:T	LPS	NK	-0.0275776690269087	0.0342737148851323	0.342707728282814
SLC44A2	chr19:10613326:C:T	LPS	CD8T	-0.0272802814102928	0.0342072732425673	0.343579410158841
SLC44A2	chr19:10613326:C:T	LPS	monocyte	-0.0107892935792704	0.0357014718316948	0.511240670532335
SLC44A2	chr19:10613326:C:T	LPS	B	0.00438051588880722	0.031496266545827	0.588532824593878
SLC44A2	chr19:10613326:C:T	LPS	CD4T	-0.000395607641518495	0.0318805654885171	0.604801685788177
SLC44A2	chr19:10613326:C:T	Tcruzi	NK	-0.0438497744290625	0.0472839338086247	0.289560045789427
SLC44A2	chr19:10613326:C:T	Tcruzi	CD8T	-0.038498362204762	0.0430058262157377	0.305039184683212
SLC44A2	chr19:10613326:C:T	Tcruzi	monocyte	-0.0077405763878151	0.032444466136769	0.53088039115295
SLC44A2	chr19:10613326:C:T	Tcruzi	B	-0.00554838415957752	0.0306365697039253	0.555115947299769
SLC44A2	chr19:10613326:C:T	Tcruzi	CD4T	0.00161324796163353	0.0337368401117147	0.617955043056828
SLC44A2	chr19:10618306:C:G	NI	NK	0.0081266569343762	0.0527096635520315	0.592555950380548
SLC44A2	chr19:10618306:C:G	NI	CD8T	0.00594398822105994	0.0594504456119349	0.607643852115171
SLC44A2	chr19:10618306:C:G	NI	monocyte	0.014507592511278	0.0692808745516019	0.549651090185803
SLC44A2	chr19:10618306:C:G	NI	B	0.0174755387869092	0.0619668073614647	0.552123911161188
SLC44A2	chr19:10618306:C:G	NI	CD4T	0.00705974205915117	0.07329641481437	0.599849829977218
SLC44A2	chr19:10618306:C:G	IAV	NK	0.00634421066899367	0.0479221285267594	0.598370485352469
SLC44A2	chr19:10618306:C:G	IAV	CD8T	0.00795004298127722	0.0456660072885211	0.586991519261005
SLC44A2	chr19:10618306:C:G	IAV	monocyte	0.0171650090894496	0.0596331133470773	0.549396174124694
SLC44A2	chr19:10618306:C:G	IAV	B	0.0131269517588535	0.052486949400669	0.561617866150534
SLC44A2	chr19:10618306:C:G	IAV	CD4T	0.00575792672550261	0.0619062850093227	0.609384006504243
SLC44A2	chr19:10618306:C:G	LPS	NK	0.0125008952229173	0.0541717803818282	0.562958128028972
SLC44A2	chr19:10618306:C:G	LPS	CD8T	0.00858854751185817	0.0520146608437245	0.582359387409894
SLC44A2	chr19:10618306:C:G	LPS	monocyte	0.0232932710495742	0.0735857797757523	0.52323350001603
SLC44A2	chr19:10618306:C:G	LPS	B	0.0266985779484525	0.0687944720429182	0.507305256192333
SLC44A2	chr19:10618306:C:G	LPS	CD4T	0.00714351628477987	0.0680402343279305	0.598980012549442
SLC44A2	chr19:10618306:C:G	Tcruzi	NK	0.00538099963734279	0.0537551927451138	0.605774428128
SLC44A2	chr19:10618306:C:G	Tcruzi	CD8T	0.00835735947512059	0.0574809810353929	0.593735754690859
SLC44A2	chr19:10618306:C:G	Tcruzi	monocyte	0.0166711337062625	0.0670850430291547	0.556672732561656
SLC44A2	chr19:10618306:C:G	Tcruzi	B	0.0181954206552783	0.0596884248641331	0.543038552437416
SLC44A2	chr19:10618306:C:G	Tcruzi	CD4T	0.00116614635801063	0.0691151680033011	0.62875396919139
SLC44A2	chr19:10625759:G:A	NI	NK	-0.06458466438362	0.0533538265295097	0.1464993823134
SLC44A2	chr19:10625759:G:A	NI	CD8T	-0.0445339023610472	0.0476780882166155	0.219398555375903
SLC44A2	chr19:10625759:G:A	NI	monocyte	0.00268383040055788	0.0450527451863911	0.51609302907793
SLC44A2	chr19:10625759:G:A	NI	B	0.0357001149453001	0.0497566351403679	0.286465917629177
SLC44A2	chr19:10625759:G:A	NI	CD4T	0.0312396962925019	0.0523259184614643	0.328895186008535
SLC44A2	chr19:10625759:G:A	IAV	NK	-0.0556062270364131	0.0463673303612057	0.151235008723199
SLC44A2	chr19:10625759:G:A	IAV	CD8T	-0.0312684730537126	0.0408637812478207	0.260683614867744
SLC44A2	chr19:10625759:G:A	IAV	monocyte	-0.0185692429326221	0.0454546285758203	0.397612036267119
SLC44A2	chr19:10625759:G:A	IAV	B	0.0304880548746359	0.0458396961875689	0.302098017615659
SLC44A2	chr19:10625759:G:A	IAV	CD4T	0.0207905284797724	0.0458889679515906	0.381541235077036
SLC44A2	chr19:10625759:G:A	LPS	NK	-0.0365240518214685	0.0435155425012202	0.240051364815151
SLC44A2	chr19:10625759:G:A	LPS	CD8T	-0.0369186104709508	0.0434764210021236	0.238346446813466
SLC44A2	chr19:10625759:G:A	LPS	monocyte	0.0155449730732808	0.0518569431220944	0.431024646026913
SLC44A2	chr19:10625759:G:A	LPS	B	0.049440801466062	0.0536224189366006	0.21967661476276
SLC44A2	chr19:10625759:G:A	LPS	CD4T	0.027972230261687	0.0479161685545497	0.333074502594575
SLC44A2	chr19:10625759:G:A	Tcruzi	NK	-0.0735391378797863	0.0590763604418761	0.134998371005513
SLC44A2	chr19:10625759:G:A	Tcruzi	CD8T	-0.0693239306669189	0.058692158398327	0.148231238530839
SLC44A2	chr19:10625759:G:A	Tcruzi	monocyte	-0.00273499282656622	0.0458978581437744	0.518603664108302
SLC44A2	chr19:10625759:G:A	Tcruzi	B	0.0130001784993272	0.0448704841865541	0.424431790860176
SLC44A2	chr19:10625759:G:A	Tcruzi	CD4T	0.0278299833861439	0.049978373815128	0.344891378321911
SLC44A2	chr19:10688403:C:T	NI	NK	-0.0575829042547543	0.065581827397913	0.259948903317447
SLC44A2	chr19:10688403:C:T	NI	CD8T	-0.0781291650454011	0.0802705759066569	0.230889936676327
SLC44A2	chr19:10688403:C:T	NI	monocyte	0.00312971749340236	0.0619985686581951	0.558114656621036
SLC44A2	chr19:10688403:C:T	NI	B	-0.0107258640384125	0.0581769797937501	0.499510190294037
SLC44A2	chr19:10688403:C:T	NI	CD4T	-0.0153581122656948	0.0657938168641844	0.470722159645145
SLC44A2	chr19:10688403:C:T	IAV	NK	-0.0537985212057337	0.0600920974922366	0.255676918709888
SLC44A2	chr19:10688403:C:T	IAV	CD8T	-0.0574861601268361	0.0636298793402162	0.243958796704698
SLC44A2	chr19:10688403:C:T	IAV	monocyte	-0.0111672621721225	0.0553121065747288	0.497886395244709
SLC44A2	chr19:10688403:C:T	IAV	B	0.00363695152457596	0.0538506219544258	0.576088291662235
SLC44A2	chr19:10688403:C:T	IAV	CD4T	-0.0247940103518264	0.0584385791446869	0.415184515671532
SLC44A2	chr19:10688403:C:T	LPS	NK	-0.0484092913746264	0.0598657162489718	0.282145070202423
SLC44A2	chr19:10688403:C:T	LPS	CD8T	-0.0548041806446133	0.0622372915833725	0.258668635376128
SLC44A2	chr19:10688403:C:T	LPS	monocyte	-0.0192380074138911	0.0674875684688695	0.46460227489806
SLC44A2	chr19:10688403:C:T	LPS	B	0.00298486607724894	0.0588010533680388	0.571051063554589
SLC44A2	chr19:10688403:C:T	LPS	CD4T	-0.00726984470195568	0.0620154526020711	0.509581850638686
SLC44A2	chr19:10688403:C:T	Tcruzi	NK	-0.0730304970778117	0.077673717937131	0.232446350152563
SLC44A2	chr19:10688403:C:T	Tcruzi	CD8T	-0.0818906024313685	0.0832990935376315	0.221454083827279
SLC44A2	chr19:10688403:C:T	Tcruzi	monocyte	-0.0208861994450249	0.0619600911075407	0.451099250763562
SLC44A2	chr19:10688403:C:T	Tcruzi	B	-0.016391987333359	0.056427998942889	0.464712206979195
SLC44A2	chr19:10688403:C:T	Tcruzi	CD4T	-0.00755208332222633	0.063952067500409	0.506497725188785
SLC44A2	chr19:10721689:G:A	NI	NK	0.00835718169774869	0.0585019513908915	0.576433398003713
SLC44A2	chr19:10721689:G:A	NI	CD8T	0.0345824172905047	0.0675743851604094	0.453559469593137
SLC44A2	chr19:10721689:G:A	NI	monocyte	-0.0215499868567246	0.070553710686504	0.518783183698005
SLC44A2	chr19:10721689:G:A	NI	B	-0.0320889990849945	0.0724477582160225	0.484828758026641
SLC44A2	chr19:10721689:G:A	NI	CD4T	0.038043688115823	0.0770334905997082	0.454948334802723
SLC44A2	chr19:10721689:G:A	IAV	NK	-0.0199925510544436	0.0595854630237006	0.53095202660688
SLC44A2	chr19:10721689:G:A	IAV	CD8T	0.0106296575949057	0.0527415258413991	0.547510315917207
SLC44A2	chr19:10721689:G:A	IAV	monocyte	-0.0100990750967259	0.0620067835981406	0.580246140343089
SLC44A2	chr19:10721689:G:A	IAV	B	-0.0491178855107154	0.0815593246469497	0.418906259015354
SLC44A2	chr19:10721689:G:A	IAV	CD4T	0.0134810630385586	0.0638462422519011	0.541877278820011
SLC44A2	chr19:10721689:G:A	LPS	NK	-0.00376944861161335	0.0572061626844104	0.614798656977926
SLC44A2	chr19:10721689:G:A	LPS	CD8T	0.0356978391846095	0.0658574997665445	0.435316526346275
SLC44A2	chr19:10721689:G:A	LPS	monocyte	0.09438871343898	0.139186047506686	0.316569504725379
SLC44A2	chr19:10721689:G:A	LPS	B	-0.0373561445118188	0.0751924656341663	0.462997345152922
SLC44A2	chr19:10721689:G:A	LPS	CD4T	0.0511771218524406	0.081423694201936	0.407500559082188
SLC44A2	chr19:10721689:G:A	Tcruzi	NK	0.00442155091001247	0.0609536054611223	0.595575679411472
SLC44A2	chr19:10721689:G:A	Tcruzi	CD8T	0.0393819460461536	0.070138043785077	0.434515059269988
SLC44A2	chr19:10721689:G:A	Tcruzi	monocyte	-0.0126217977394862	0.0682826823966103	0.570666227988998
SLC44A2	chr19:10721689:G:A	Tcruzi	B	-0.0260746957945038	0.0670178630648178	0.501340866574988
SLC44A2	chr19:10721689:G:A	Tcruzi	CD4T	0.0400300620895269	0.0754410121173276	0.446274023610594
SLC44A2	chr19:10739432:G:C	NI	NK	0.0490783922951884	0.0687054876568468	0.290403024439717
SLC44A2	chr19:10739432:G:C	NI	CD8T	0.0491660508129691	0.0693558215513538	0.294726271499797
SLC44A2	chr19:10739432:G:C	NI	monocyte	0.0481956397625764	0.0759042576903646	0.311715034162755
SLC44A2	chr19:10739432:G:C	NI	B	-0.024208816788881	0.0735553365171284	0.455753026672332
SLC44A2	chr19:10739432:G:C	NI	CD4T	0.0801659300462489	0.0906506245147029	0.23862955705675
SLC44A2	chr19:10739432:G:C	IAV	NK	0.0513069880191395	0.0647570353359218	0.265870879885767
SLC44A2	chr19:10739432:G:C	IAV	CD8T	0.0473004597506003	0.0623019892157731	0.272118034816765
SLC44A2	chr19:10739432:G:C	IAV	monocyte	0.076218299996654	0.0840004525365284	0.225890620618107
SLC44A2	chr19:10739432:G:C	IAV	B	-0.0596402432705412	0.0909485472054349	0.326688379409629
SLC44A2	chr19:10739432:G:C	IAV	CD4T	0.0469297974730771	0.0715266442947293	0.312355754628942
SLC44A2	chr19:10739432:G:C	LPS	NK	0.0411432086359551	0.0649216730514922	0.314630360978495
SLC44A2	chr19:10739432:G:C	LPS	CD8T	0.0487252622556373	0.0647836503777285	0.277108839005067
SLC44A2	chr19:10739432:G:C	LPS	monocyte	0.0955311669195604	0.10077014404701	0.2089717838048
SLC44A2	chr19:10739432:G:C	LPS	B	-0.0541233364569686	0.0898290862226551	0.352997603671499
SLC44A2	chr19:10739432:G:C	LPS	CD4T	0.0557869469141896	0.0770572329609558	0.291826186110382
SLC44A2	chr19:10739432:G:C	Tcruzi	NK	0.0572260425385824	0.0741778595624748	0.269705332460786
SLC44A2	chr19:10739432:G:C	Tcruzi	CD8T	0.059287590278528	0.0713042877227985	0.256139282601497
SLC44A2	chr19:10739432:G:C	Tcruzi	monocyte	0.0595014688842701	0.0787168599763368	0.280115078818647
SLC44A2	chr19:10739432:G:C	Tcruzi	B	-0.0236322254761618	0.0703219690937624	0.45324614311217
SLC44A2	chr19:10739432:G:C	Tcruzi	CD4T	0.0626043891851384	0.0800454042301148	0.274651174297251
SLC44A5	chr1:75155546:C:T	NI	NK	-0.0375540616852326	0.0812484415441418	0.415010525598725
SLC44A5	chr1:75155546:C:T	NI	CD8T	-0.0723451436155548	0.106226735445778	0.337453933908034
SLC44A5	chr1:75155546:C:T	NI	monocyte	0.0355764915046816	0.101408583846752	0.456266188465632
SLC44A5	chr1:75155546:C:T	NI	B	-0.0802065789448055	0.116852136765499	0.326581072670101
SLC44A5	chr1:75155546:C:T	NI	CD4T	-0.113460991091119	0.149524165082007	0.298719374627483
SLC44A5	chr1:75155546:C:T	IAV	NK	-0.0330427597633028	0.0753919767875645	0.421964555627787
SLC44A5	chr1:75155546:C:T	IAV	CD8T	-0.045614469211055	0.0769290780750083	0.366964434816676
SLC44A5	chr1:75155546:C:T	IAV	monocyte	-0.0153740922714203	0.0734530252913776	0.514373454761642
SLC44A5	chr1:75155546:C:T	IAV	B	-0.0685218047301768	0.101928210650814	0.329739235926601
SLC44A5	chr1:75155546:C:T	IAV	CD4T	-0.0873964577506174	0.11980631354812	0.316892265908223
SLC44A5	chr1:75155546:C:T	LPS	NK	-0.0382761376289647	0.0813326297933002	0.409006769671987
SLC44A5	chr1:75155546:C:T	LPS	CD8T	-0.0550303965095041	0.0876466983816425	0.353491210598792
SLC44A5	chr1:75155546:C:T	LPS	monocyte	-0.0155222467393635	0.0861775343274113	0.514787960415697
SLC44A5	chr1:75155546:C:T	LPS	B	-0.0753173475315363	0.111589914730875	0.330389758006467
SLC44A5	chr1:75155546:C:T	LPS	CD4T	-0.100961968358244	0.135436101300189	0.307882095830598
SLC44A5	chr1:75155546:C:T	Tcruzi	NK	-0.0358103258420552	0.0834300784116388	0.424159016544442
SLC44A5	chr1:75155546:C:T	Tcruzi	CD8T	-0.0651833613502523	0.0995063841916706	0.346082729138307
SLC44A5	chr1:75155546:C:T	Tcruzi	monocyte	0.00805156650840452	0.0853844017081357	0.561304879534176
SLC44A5	chr1:75155546:C:T	Tcruzi	B	-0.0694061820849042	0.105369361260802	0.338466858682707
SLC44A5	chr1:75155546:C:T	Tcruzi	CD4T	-0.108002025270518	0.142288157040042	0.302834317834346
SLC44A5	chr1:75216353:A:C	NI	NK	0.072600838635925	0.0861054420198584	0.206541307917897
SLC44A5	chr1:75216353:A:C	NI	CD8T	0.147242538231124	0.11072839118801	0.0930585545988588
SLC44A5	chr1:75216353:A:C	NI	monocyte	0.161834164524649	0.109236838377409	0.074445503265919
SLC44A5	chr1:75216353:A:C	NI	B	0.0673297963653471	0.0953236952968904	0.246099671064719
SLC44A5	chr1:75216353:A:C	NI	CD4T	0.16311902541779	0.128349382166929	0.106022077374266
SLC44A5	chr1:75216353:A:C	IAV	NK	0.0703362997431122	0.0808204365953491	0.197832635621032
SLC44A5	chr1:75216353:A:C	IAV	CD8T	0.0944537785223957	0.081864944831231	0.124023486000839
SLC44A5	chr1:75216353:A:C	IAV	monocyte	0.14186169429425	0.0946454471800636	0.0728836927214402
SLC44A5	chr1:75216353:A:C	IAV	B	0.0699687760375609	0.0849945062975802	0.210869965550469
SLC44A5	chr1:75216353:A:C	IAV	CD4T	0.137010084318673	0.109145105715901	0.109587696540008
SLC44A5	chr1:75216353:A:C	LPS	NK	0.0718929847042833	0.0853096656143615	0.205462146306754
SLC44A5	chr1:75216353:A:C	LPS	CD8T	0.128066402529488	0.0975633923756962	0.0926277821195746
SLC44A5	chr1:75216353:A:C	LPS	monocyte	0.212883408284968	0.130913851380957	0.0486664579336243
SLC44A5	chr1:75216353:A:C	LPS	B	0.0765071639131897	0.0948094264386168	0.216232972400615
SLC44A5	chr1:75216353:A:C	LPS	CD4T	0.157095584701289	0.121286141839863	0.101444257514338
SLC44A5	chr1:75216353:A:C	Tcruzi	NK	0.0727254573443364	0.0884919967477286	0.211901727425821
SLC44A5	chr1:75216353:A:C	Tcruzi	CD8T	0.141289542584278	0.106583854071896	0.0933186164854863
SLC44A5	chr1:75216353:A:C	Tcruzi	monocyte	0.152209513454564	0.102808412323631	0.0784973041816799
SLC44A5	chr1:75216353:A:C	Tcruzi	B	0.0655295820028949	0.090567871503383	0.240299726332724
SLC44A5	chr1:75216353:A:C	Tcruzi	CD4T	0.149963472103472	0.119239007151749	0.110531785511629
SLC44A5	chr1:75398319:C:G	NI	NK	0.565955225205024	0.0584768740308355	6.92250436461166e-22
SLC44A5	chr1:75398319:C:G	NI	CD8T	0.850471585035796	0.0589725720570777	5.97194606561756e-45
SLC44A5	chr1:75398319:C:G	NI	monocyte	-0.0173328951552462	0.0493564131884354	0.363077762273373
SLC44A5	chr1:75398319:C:G	NI	B	0.847871345001574	0.0610642569013791	1.01369766516324e-42
SLC44A5	chr1:75398319:C:G	NI	CD4T	1.01303929159196	0.0591046090525933	5.92048099235253e-63
SLC44A5	chr1:75398319:C:G	IAV	NK	0.424016946198054	0.0584595840347017	1.38694355281688e-12
SLC44A5	chr1:75398319:C:G	IAV	CD8T	0.497864834620224	0.0580784074941171	1.05024045551725e-16
SLC44A5	chr1:75398319:C:G	IAV	monocyte	-0.0197771347559683	0.0444301708221565	0.328261283272958
SLC44A5	chr1:75398319:C:G	IAV	B	0.694268894987111	0.0618368249872995	1.28974294775259e-28
SLC44A5	chr1:75398319:C:G	IAV	CD4T	0.906588959714121	0.0601905606293984	1.59553942316366e-49
SLC44A5	chr1:75398319:C:G	LPS	NK	0.521212662395963	0.057545009585666	7.65175758784824e-19
SLC44A5	chr1:75398319:C:G	LPS	CD8T	0.708034050836384	0.0588282438051694	9.1621997064823e-32
SLC44A5	chr1:75398319:C:G	LPS	monocyte	0.0263921102570309	0.0479763698954901	0.291058353248906
SLC44A5	chr1:75398319:C:G	LPS	B	0.820251625791774	0.0606242889351534	5.14578191586309e-40
SLC44A5	chr1:75398319:C:G	LPS	CD4T	0.992616790612347	0.0592532955448821	1.38553360375724e-60
SLC44A5	chr1:75398319:C:G	Tcruzi	NK	0.508637759652264	0.0671801690138438	1.87054435368137e-13
SLC44A5	chr1:75398319:C:G	Tcruzi	CD8T	0.791073403117135	0.0614809152052556	3.63737444702521e-35
SLC44A5	chr1:75398319:C:G	Tcruzi	monocyte	0.0509632221045491	0.0486193781133608	0.147210888387596
SLC44A5	chr1:75398319:C:G	Tcruzi	B	0.780300924313968	0.0632528437219661	2.07174214361345e-33
SLC44A5	chr1:75398319:C:G	Tcruzi	CD4T	0.968597556695344	0.0604604176973548	1.027546285853e-53
SLC44A5	chr1:75566985:T:C	NI	NK	0.199602468980375	0.114995905537278	0.0372274545468983
SLC44A5	chr1:75566985:T:C	NI	CD8T	0.364905169297383	0.132486334018478	0.00138792586374974
SLC44A5	chr1:75566985:T:C	NI	monocyte	0.114018256965163	0.120656325687968	0.166955025952339
SLC44A5	chr1:75566985:T:C	NI	B	0.332905016587205	0.145750318213477	0.00464288577905804
SLC44A5	chr1:75566985:T:C	NI	CD4T	0.484749285180048	0.161476542653822	0.000589777489598981
SLC44A5	chr1:75566985:T:C	IAV	NK	0.184469940212734	0.108024931684319	0.0382288369233032
SLC44A5	chr1:75566985:T:C	IAV	CD8T	0.228175526786286	0.106457476036621	0.00996226498795873
SLC44A5	chr1:75566985:T:C	IAV	monocyte	0.0273124460752913	0.109394561893315	0.381578006451972
SLC44A5	chr1:75566985:T:C	IAV	B	0.238288949793385	0.121128984267059	0.0164274800388166
SLC44A5	chr1:75566985:T:C	IAV	CD4T	0.341525002718651	0.128345614267999	0.00291442649017483
SLC44A5	chr1:75566985:T:C	LPS	NK	0.191429087692005	0.113574091530742	0.0430817506277214
SLC44A5	chr1:75566985:T:C	LPS	CD8T	0.274146522713213	0.113663709612483	0.00577376997046945
SLC44A5	chr1:75566985:T:C	LPS	monocyte	0.0957424009879237	0.120738065162957	0.207530977934306
SLC44A5	chr1:75566985:T:C	LPS	B	0.297766311210456	0.136543662398712	0.00857209595718173
SLC44A5	chr1:75566985:T:C	LPS	CD4T	0.421872145013245	0.146585309815154	0.00104102402674237
SLC44A5	chr1:75566985:T:C	Tcruzi	NK	0.232009161446882	0.122420186139301	0.0226949405829652
SLC44A5	chr1:75566985:T:C	Tcruzi	CD8T	0.353921266065374	0.129670043837076	0.0013858587303574
SLC44A5	chr1:75566985:T:C	Tcruzi	monocyte	0.261522508666329	0.131743423370673	0.014099398335036
SLC44A5	chr1:75566985:T:C	Tcruzi	B	0.308277441257144	0.137140999088153	0.00552528747676084
SLC44A5	chr1:75566985:T:C	Tcruzi	CD4T	0.453688880400315	0.148535690399259	0.000571934122418784
SLC44A5	chr1:75634483:G:C	NI	NK	0.142278947897634	0.129308850928723	0.129193651420364
SLC44A5	chr1:75634483:G:C	NI	CD8T	0.279231723579124	0.168217029682824	0.0423615961601628
SLC44A5	chr1:75634483:G:C	NI	monocyte	0.167296714954379	0.143778970755273	0.12005287793533
SLC44A5	chr1:75634483:G:C	NI	B	0.25635667242173	0.173682982321999	0.0540266974661981
SLC44A5	chr1:75634483:G:C	NI	CD4T	0.384577723490194	0.22239652734661	0.0349146065981305
SLC44A5	chr1:75634483:G:C	IAV	NK	0.139607588991359	0.121407341907277	0.117440505759178
SLC44A5	chr1:75634483:G:C	IAV	CD8T	0.176783054139229	0.122501109311263	0.0637762270270751
SLC44A5	chr1:75634483:G:C	IAV	monocyte	0.183249180534323	0.134633021637564	0.0773524396717168
SLC44A5	chr1:75634483:G:C	IAV	B	0.219191612936013	0.150628305788713	0.0557383601873022
SLC44A5	chr1:75634483:G:C	IAV	CD4T	0.327022861928202	0.189185658808516	0.0355462211053806
SLC44A5	chr1:75634483:G:C	LPS	NK	0.156419701441235	0.12954937647984	0.107310472099524
SLC44A5	chr1:75634483:G:C	LPS	CD8T	0.255229778426866	0.15476357260977	0.0396274465861649
SLC44A5	chr1:75634483:G:C	LPS	monocyte	0.121511317547428	0.135915284831992	0.186320441270986
SLC44A5	chr1:75634483:G:C	LPS	B	0.263382614119998	0.17412507220778	0.0494178863876324
SLC44A5	chr1:75634483:G:C	LPS	CD4T	0.367374428186581	0.210434919961802	0.0341619144029415
SLC44A5	chr1:75634483:G:C	Tcruzi	NK	0.145992609768543	0.133304384607527	0.13013274026878
SLC44A5	chr1:75634483:G:C	Tcruzi	CD8T	0.287144190014389	0.170557642889214	0.038497691550763
SLC44A5	chr1:75634483:G:C	Tcruzi	monocyte	0.11684347310532	0.132021182608478	0.189005887535358
SLC44A5	chr1:75634483:G:C	Tcruzi	B	0.235610130052359	0.160410659859957	0.056329342731434
SLC44A5	chr1:75634483:G:C	Tcruzi	CD4T	0.369974569800122	0.211659593621154	0.0345255313392761
SLC45A4	chr8:141135156:T:C	NI	NK	-0.0266144012696972	0.0593851573743638	0.482763446086418
SLC45A4	chr8:141135156:T:C	NI	CD8T	-0.0314113515568877	0.0674331311733089	0.47789396179486
SLC45A4	chr8:141135156:T:C	NI	monocyte	-0.0175854383309638	0.0701779270165972	0.527232528265605
SLC45A4	chr8:141135156:T:C	NI	B	-0.0143273010861114	0.0583342342614311	0.551202362442465
SLC45A4	chr8:141135156:T:C	NI	CD4T	-0.0362200885877745	0.0815518033817874	0.477402312408031
SLC45A4	chr8:141135156:T:C	IAV	NK	-0.0267075949219875	0.057015152340953	0.47410484165703
SLC45A4	chr8:141135156:T:C	IAV	CD8T	-0.0186922097327762	0.0482028578717043	0.503683426743234
SLC45A4	chr8:141135156:T:C	IAV	monocyte	-0.0178370695596724	0.0588053153723751	0.534481487915353
SLC45A4	chr8:141135156:T:C	IAV	B	-0.0126588541713831	0.0506877419599098	0.550004782509188
SLC45A4	chr8:141135156:T:C	IAV	CD4T	-0.0290382854018684	0.0681481418148813	0.491963536019716
SLC45A4	chr8:141135156:T:C	LPS	NK	-0.0261403795740172	0.0592266324977125	0.480376721176408
SLC45A4	chr8:141135156:T:C	LPS	CD8T	-0.0279961676032433	0.0591901420594381	0.469541831690471
SLC45A4	chr8:141135156:T:C	LPS	monocyte	-0.0220102952221596	0.0711123576011093	0.51865938126801
SLC45A4	chr8:141135156:T:C	LPS	B	-0.0164013833895876	0.0587945623045373	0.536126424009655
SLC45A4	chr8:141135156:T:C	LPS	CD4T	-0.0330408083375886	0.0756200213018361	0.483622722930215
SLC45A4	chr8:141135156:T:C	Tcruzi	NK	-0.0261498422602995	0.060167880556782	0.485954658991699
SLC45A4	chr8:141135156:T:C	Tcruzi	CD8T	-0.0312316149119361	0.0655668584536333	0.472030203168603
SLC45A4	chr8:141135156:T:C	Tcruzi	monocyte	-0.0220076174272569	0.0690156210346937	0.523890918081739
SLC45A4	chr8:141135156:T:C	Tcruzi	B	-0.0160582589918394	0.0561358411170657	0.537129371943904
SLC45A4	chr8:141135156:T:C	Tcruzi	CD4T	-0.0359598058855498	0.0779639605527237	0.478083855133238
SLC45A4	chr8:141146753:T:C	NI	NK	0.0398923681657202	0.0500845469186015	0.210717450473694
SLC45A4	chr8:141146753:T:C	NI	CD8T	0.020743492857081	0.0496131788512398	0.331370406444129
SLC45A4	chr8:141146753:T:C	NI	monocyte	-0.136022578752025	0.0597753301200896	0.0109954680254907
SLC45A4	chr8:141146753:T:C	NI	B	-0.0297308414518602	0.0537508628081602	0.294191930387173
SLC45A4	chr8:141146753:T:C	NI	CD4T	0.0559670060879827	0.0562911761424684	0.159085585643304
SLC45A4	chr8:141146753:T:C	IAV	NK	0.0296112941026406	0.0480867785406694	0.266624500478585
SLC45A4	chr8:141146753:T:C	IAV	CD8T	0.0120429912741876	0.0449669627187593	0.384259265597825
SLC45A4	chr8:141146753:T:C	IAV	monocyte	-0.0609400368702131	0.0509788279322773	0.114239434296528
SLC45A4	chr8:141146753:T:C	IAV	B	0.00082943464139303	0.049534915007724	0.501467314126434
SLC45A4	chr8:141146753:T:C	IAV	CD4T	0.02800380934733	0.0516862733895859	0.286887449387204
SLC45A4	chr8:141146753:T:C	LPS	NK	0.0813693032208387	0.0594620584640222	0.0703372329770612
SLC45A4	chr8:141146753:T:C	LPS	CD8T	-0.016661332005282	0.0514261084864387	0.398806199521998
SLC45A4	chr8:141146753:T:C	LPS	monocyte	-0.135163070147041	0.0627008427677244	0.0138426278836523
SLC45A4	chr8:141146753:T:C	LPS	B	-0.0332078808453498	0.0537173561948416	0.272146035529042
SLC45A4	chr8:141146753:T:C	LPS	CD4T	0.0707762747117714	0.0556745778728406	0.0984089082908354
SLC45A4	chr8:141146753:T:C	Tcruzi	NK	0.0300586850742449	0.0514118719518535	0.275981498742031
SLC45A4	chr8:141146753:T:C	Tcruzi	CD8T	0.0215130315379013	0.0479796020327007	0.320783293626602
SLC45A4	chr8:141146753:T:C	Tcruzi	monocyte	-0.139915625660796	0.0619510724415702	0.0112361769809465
SLC45A4	chr8:141146753:T:C	Tcruzi	B	-0.0116923011541017	0.0503065153256288	0.407225461223505
SLC45A4	chr8:141146753:T:C	Tcruzi	CD4T	0.106142846664692	0.0628061306803855	0.0372218677942624
SLC45A4	chr8:141163590:A:T	NI	NK	-0.00741930149530798	0.0253453233541049	0.625063382017532
SLC45A4	chr8:141163590:A:T	NI	CD8T	-0.00954356357335249	0.0274621906266821	0.608107515883699
SLC45A4	chr8:141163590:A:T	NI	monocyte	-0.00800334239256727	0.0323627110201827	0.60368357382124
SLC45A4	chr8:141163590:A:T	NI	B	-0.000229622877494123	0.0263853335960911	0.708560077011435
SLC45A4	chr8:141163590:A:T	NI	CD4T	-0.00897198792374189	0.0337661084584281	0.612744926002638
SLC45A4	chr8:141163590:A:T	IAV	NK	-0.00280366212024333	0.0227891569533933	0.66882729838683
SLC45A4	chr8:141163590:A:T	IAV	CD8T	-0.00456734687001447	0.0212833331690981	0.643794344632253
SLC45A4	chr8:141163590:A:T	IAV	monocyte	-0.00602156182195696	0.0261183348335741	0.646146329562685
SLC45A4	chr8:141163590:A:T	IAV	B	0.00375820212409506	0.0246048678474938	0.682973823416819
SLC45A4	chr8:141163590:A:T	IAV	CD4T	-0.010913261512883	0.0292934739942992	0.6009363208267
SLC45A4	chr8:141163590:A:T	LPS	NK	-0.00650861208908389	0.0253724489720726	0.62757543780197
SLC45A4	chr8:141163590:A:T	LPS	CD8T	-0.00253830773424684	0.0236499996678261	0.66242414830445
SLC45A4	chr8:141163590:A:T	LPS	monocyte	-0.00770155969176058	0.0321338841040484	0.625116551996048
SLC45A4	chr8:141163590:A:T	LPS	B	0.0102546320792418	0.0326047990785986	0.625272658962136
SLC45A4	chr8:141163590:A:T	LPS	CD4T	-0.0126935147952376	0.0325906044866645	0.58898374954951
SLC45A4	chr8:141163590:A:T	Tcruzi	NK	-0.00784456733865172	0.0263107747802246	0.619451492609962
SLC45A4	chr8:141163590:A:T	Tcruzi	CD8T	-0.0121873785400169	0.0286640819218834	0.580229182329403
SLC45A4	chr8:141163590:A:T	Tcruzi	monocyte	-0.000321807166135381	0.0302498790970778	0.689561782871846
SLC45A4	chr8:141163590:A:T	Tcruzi	B	-0.00214141995751814	0.0253565969293133	0.685693591060402
SLC45A4	chr8:141163590:A:T	Tcruzi	CD4T	-0.014247003277936	0.0332880673738152	0.580242011166279
SLC45A4	chr8:141177773:G:A	NI	NK	-0.0215589514683308	0.0522458539022613	0.496063425197673
SLC45A4	chr8:141177773:G:A	NI	CD8T	-0.0312819671304919	0.0618842143603404	0.464687440936225
SLC45A4	chr8:141177773:G:A	NI	monocyte	0.00266805957172778	0.0607877319441609	0.606950442794477
SLC45A4	chr8:141177773:G:A	NI	B	-0.00284564693590573	0.0525850422297285	0.608359079213344
SLC45A4	chr8:141177773:G:A	NI	CD4T	-0.0153808935565909	0.0657443603579962	0.539695537727681
SLC45A4	chr8:141177773:G:A	IAV	NK	-0.0156543234029377	0.0467331313888513	0.519828537585808
SLC45A4	chr8:141177773:G:A	IAV	CD8T	-0.0200575883301041	0.0460418928596825	0.486715030983815
SLC45A4	chr8:141177773:G:A	IAV	monocyte	-0.00925008572885556	0.0537566128231426	0.584699821606269
SLC45A4	chr8:141177773:G:A	IAV	B	-0.00811407343568203	0.0466659929564333	0.575594777024099
SLC45A4	chr8:141177773:G:A	IAV	CD4T	-0.0222123160808813	0.0580570470290997	0.506667572720339
SLC45A4	chr8:141177773:G:A	LPS	NK	-0.0191965272766579	0.0510582939141309	0.503136932645893
SLC45A4	chr8:141177773:G:A	LPS	CD8T	-0.0166646733982052	0.0480576842737977	0.510322872929905
SLC45A4	chr8:141177773:G:A	LPS	monocyte	0.00640883704342588	0.0617962538986062	0.59946754422019
SLC45A4	chr8:141177773:G:A	LPS	B	-0.00529032950262148	0.052179662953492	0.590700433763406
SLC45A4	chr8:141177773:G:A	LPS	CD4T	-0.0382970458931661	0.0738182316312147	0.455089015389975
SLC45A4	chr8:141177773:G:A	Tcruzi	NK	-0.0282172001507345	0.0586966833504854	0.46904998491608
SLC45A4	chr8:141177773:G:A	Tcruzi	CD8T	-0.0298405748996682	0.0592284441186809	0.463435410041934
SLC45A4	chr8:141177773:G:A	Tcruzi	monocyte	0.00951791470321758	0.0608441143776823	0.591562334297417
SLC45A4	chr8:141177773:G:A	Tcruzi	B	-0.00680986210883108	0.0497169313115641	0.584579389094404
SLC45A4	chr8:141177773:G:A	Tcruzi	CD4T	-0.0254158604501122	0.0637704014454029	0.500863494998698
SLC45A4	chr8:141201057:C:T	NI	NK	-0.0115370345196699	0.0604606605409033	0.541656638862318
SLC45A4	chr8:141201057:C:T	NI	CD8T	-0.0198857573611075	0.0684426414026023	0.505520947562378
SLC45A4	chr8:141201057:C:T	NI	monocyte	0.0171346929424125	0.0803250404597199	0.530512083502356
SLC45A4	chr8:141201057:C:T	NI	B	-0.036928949166977	0.0784900947667002	0.447923899341778
SLC45A4	chr8:141201057:C:T	NI	CD4T	-0.0680351323160941	0.109750048289454	0.38086108631299
SLC45A4	chr8:141201057:C:T	IAV	NK	-0.00354352533710756	0.0564447005134463	0.577416031354843
SLC45A4	chr8:141201057:C:T	IAV	CD8T	-0.00711775954615696	0.0522743209758123	0.551757590339755
SLC45A4	chr8:141201057:C:T	IAV	monocyte	0.0165451885300831	0.0686693653438013	0.541502832448349
SLC45A4	chr8:141201057:C:T	IAV	B	-0.0268202473274305	0.0650684054899164	0.469034471060025
SLC45A4	chr8:141201057:C:T	IAV	CD4T	-0.0434374616772276	0.0819490770926152	0.427246802657115
SLC45A4	chr8:141201057:C:T	LPS	NK	-0.0138255273646454	0.0612396069143108	0.527147980055499
SLC45A4	chr8:141201057:C:T	LPS	CD8T	-0.0215719291411686	0.0610695187693697	0.484188493178756
SLC45A4	chr8:141201057:C:T	LPS	monocyte	0.00734982327811359	0.0776716684573143	0.575716700266287
SLC45A4	chr8:141201057:C:T	LPS	B	-0.0243145644083669	0.0697481918998437	0.486348342642796
SLC45A4	chr8:141201057:C:T	LPS	CD4T	-0.0510827900977564	0.0919453525118296	0.414082245994601
SLC45A4	chr8:141201057:C:T	Tcruzi	NK	0.00147830023158426	0.0638580979964771	0.600043099972543
SLC45A4	chr8:141201057:C:T	Tcruzi	CD8T	-0.0223507026168022	0.066451098023595	0.491450101499905
SLC45A4	chr8:141201057:C:T	Tcruzi	monocyte	0.0140473282462483	0.0766117720764753	0.555423993265202
SLC45A4	chr8:141201057:C:T	Tcruzi	B	-0.0250543030590803	0.0674477094081467	0.481982209282621
SLC45A4	chr8:141201057:C:T	Tcruzi	CD4T	-0.0586058570686009	0.0982586189298294	0.40041995596931
SLC45A4	chr8:141216984:T:C	NI	NK	-0.0406268465918216	0.0742635634970161	0.395004591845143
SLC45A4	chr8:141216984:T:C	NI	CD8T	-0.0565012469379147	0.0941697400400189	0.378194146419434
SLC45A4	chr8:141216984:T:C	NI	monocyte	0.0367006491961337	0.0880086539260565	0.429651575115155
SLC45A4	chr8:141216984:T:C	NI	B	-0.00104996582851625	0.0714737883941662	0.585617119881819
SLC45A4	chr8:141216984:T:C	NI	CD4T	0.0286166314164102	0.0882054565767386	0.480502721827711
SLC45A4	chr8:141216984:T:C	IAV	NK	-0.034185122895257	0.0683207483343099	0.411708854245444
SLC45A4	chr8:141216984:T:C	IAV	CD8T	-0.0417631615789117	0.0717159274821604	0.381142250578979
SLC45A4	chr8:141216984:T:C	IAV	monocyte	0.0245537580169623	0.0731668659652391	0.474385670897662
SLC45A4	chr8:141216984:T:C	IAV	B	0.0090484378045394	0.0642898547085431	0.544401384373289
SLC45A4	chr8:141216984:T:C	IAV	CD4T	0.0385681253689491	0.085702576708468	0.442266423912558
SLC45A4	chr8:141216984:T:C	LPS	NK	-0.0621975223223819	0.0926291761769077	0.339919231811594
SLC45A4	chr8:141216984:T:C	LPS	CD8T	-0.0410222605784671	0.0755050530578051	0.397164229874658
SLC45A4	chr8:141216984:T:C	LPS	monocyte	0.0225091474823004	0.0845897343283041	0.48904939338692
SLC45A4	chr8:141216984:T:C	LPS	B	0.00591490970190897	0.0710585746293779	0.559501745606984
SLC45A4	chr8:141216984:T:C	LPS	CD4T	0.0366788355954736	0.0881170834118013	0.451886960644726
SLC45A4	chr8:141216984:T:C	Tcruzi	NK	-0.0673903418132295	0.0972521651032701	0.332728863637359
SLC45A4	chr8:141216984:T:C	Tcruzi	CD8T	-0.0298852694090633	0.0719197992316144	0.447293079352894
SLC45A4	chr8:141216984:T:C	Tcruzi	monocyte	0.0158959772668506	0.0798433527221687	0.51337385400397
SLC45A4	chr8:141216984:T:C	Tcruzi	B	0.00060620695397923	0.0675082837399739	0.582957702749426
SLC45A4	chr8:141216984:T:C	Tcruzi	CD4T	0.0286464451497339	0.0841532390785631	0.480322473158075
SLC45A4	chr8:141226339:C:A	NI	NK	0.0843301389134519	0.0503554056853849	0.0447497813226963
SLC45A4	chr8:141226339:C:A	NI	CD8T	0.127890450162755	0.0527503618417914	0.00489668096755968
SLC45A4	chr8:141226339:C:A	NI	monocyte	-0.157718947432462	0.057370623525333	0.00190552740706773
SLC45A4	chr8:141226339:C:A	NI	B	0.0139707978893848	0.0534106870900731	0.391980573837977
SLC45A4	chr8:141226339:C:A	NI	CD4T	0.0598207192769253	0.0562954652085676	0.142255336790057
SLC45A4	chr8:141226339:C:A	IAV	NK	0.0730638669077858	0.048732810765455	0.0639591529727789
SLC45A4	chr8:141226339:C:A	IAV	CD8T	0.101841159160574	0.0483176567693032	0.0118564993714496
SLC45A4	chr8:141226339:C:A	IAV	monocyte	-0.0474810762456196	0.0514354840233198	0.173283506732132
SLC45A4	chr8:141226339:C:A	IAV	B	0.065325855914448	0.0531427553617239	0.101005303893717
SLC45A4	chr8:141226339:C:A	IAV	CD4T	0.0751264806899357	0.0514360471764822	0.0703996924823844
SLC45A4	chr8:141226339:C:A	LPS	NK	0.140949731251073	0.0576530846719761	0.00286316745076216
SLC45A4	chr8:141226339:C:A	LPS	CD8T	0.0641085618861154	0.0479924306311506	0.0893838873597025
SLC45A4	chr8:141226339:C:A	LPS	monocyte	-0.152345988781738	0.0598831571468618	0.00366679381099588
SLC45A4	chr8:141226339:C:A	LPS	B	0.016904769630896	0.0529783974489702	0.369524647187966
SLC45A4	chr8:141226339:C:A	LPS	CD4T	0.0849201602012813	0.0530843767317608	0.0531623297381977
SLC45A4	chr8:141226339:C:A	Tcruzi	NK	0.0923603952599521	0.0528717967195625	0.0373306822448801
SLC45A4	chr8:141226339:C:A	Tcruzi	CD8T	0.10171971421725	0.0492709528700988	0.0174923407754918
SLC45A4	chr8:141226339:C:A	Tcruzi	monocyte	-0.156022931960832	0.0589630609074983	0.00249107647229863
SLC45A4	chr8:141226339:C:A	Tcruzi	B	0.00655976591492322	0.0513955312951584	0.442887238932114
SLC45A4	chr8:141226339:C:A	Tcruzi	CD4T	0.112395261052601	0.0548979199188105	0.0168275040869246
SLC45A4	chr8:141265222:G:T	NI	NK	-0.0506392559175348	0.0562951942107377	0.180051283278499
SLC45A4	chr8:141265222:G:T	NI	CD8T	-0.0485036298277701	0.0543841694696018	0.182070576660252
SLC45A4	chr8:141265222:G:T	NI	monocyte	0.15709025196575	0.0656960101765357	0.00705354360817898
SLC45A4	chr8:141265222:G:T	NI	B	0.0402905424447824	0.0594421219665449	0.250800723780212
SLC45A4	chr8:141265222:G:T	NI	CD4T	-0.0886310493528513	0.0629236758534843	0.0766348268254955
SLC45A4	chr8:141265222:G:T	IAV	NK	-0.0130857705318347	0.051834954373535	0.393121848038435
SLC45A4	chr8:141265222:G:T	IAV	CD8T	-0.036799094994356	0.0485239844926756	0.218077663522723
SLC45A4	chr8:141265222:G:T	IAV	monocyte	0.0740435633490608	0.0548089425410002	0.086171179667718
SLC45A4	chr8:141265222:G:T	IAV	B	0.0236850989043352	0.0540165570713689	0.332000442047384
SLC45A4	chr8:141265222:G:T	IAV	CD4T	-0.127518931738367	0.0675432081980427	0.0200074874232699
SLC45A4	chr8:141265222:G:T	LPS	NK	-0.0155846537409989	0.05388451932132	0.379641330689388
SLC45A4	chr8:141265222:G:T	LPS	CD8T	0.0149038207326021	0.0562268154068049	0.422592956194358
SLC45A4	chr8:141265222:G:T	LPS	monocyte	0.123806641127477	0.0642611749735289	0.0241980925322493
SLC45A4	chr8:141265222:G:T	LPS	B	0.0402095647795068	0.0587789726155602	0.248509233259568
SLC45A4	chr8:141265222:G:T	LPS	CD4T	-0.0815229771256902	0.0597160903574617	0.0829607302945986
SLC45A4	chr8:141265222:G:T	Tcruzi	NK	-0.0392376501299474	0.0573978779501045	0.244831713002827
SLC45A4	chr8:141265222:G:T	Tcruzi	CD8T	-0.0473252640000289	0.0533266821931073	0.182707962548692
SLC45A4	chr8:141265222:G:T	Tcruzi	monocyte	0.173047579778602	0.0715284151649371	0.0057911027392494
SLC45A4	chr8:141265222:G:T	Tcruzi	B	0.00850923550774221	0.0560197362601005	0.434371260415903
SLC45A4	chr8:141265222:G:T	Tcruzi	CD4T	-0.107622035271023	0.0636159887110185	0.0393526379625975
SLC45A4	chr8:141283886:G:C	NI	NK	0.00619213329925252	0.0403302662227047	0.614254406725078
SLC45A4	chr8:141283886:G:C	NI	CD8T	-0.00195982399928811	0.0429639826004771	0.639797519497529
SLC45A4	chr8:141283886:G:C	NI	monocyte	0.0214417143527923	0.0560243704199308	0.504634451003398
SLC45A4	chr8:141283886:G:C	NI	B	-0.00849006407334954	0.0445345990235931	0.5982805593148
SLC45A4	chr8:141283886:G:C	NI	CD4T	-0.0153096049849348	0.0556824964875433	0.562727395446619
SLC45A4	chr8:141283886:G:C	IAV	NK	0.00390757346491065	0.0370964680401921	0.627050645588769
SLC45A4	chr8:141283886:G:C	IAV	CD8T	0.000708099553979474	0.0336717785763301	0.65306621275109
SLC45A4	chr8:141283886:G:C	IAV	monocyte	0.0181051214372748	0.0468418985501092	0.531117798608906
SLC45A4	chr8:141283886:G:C	IAV	B	-0.0129744114247684	0.0422864438093968	0.56324391777974
SLC45A4	chr8:141283886:G:C	IAV	CD4T	-0.0050225251000601	0.0451571055264878	0.620190819351458
SLC45A4	chr8:141283886:G:C	LPS	NK	0.00581021761744884	0.0404133015677516	0.612009443505201
SLC45A4	chr8:141283886:G:C	LPS	CD8T	-0.00992875737646556	0.040635823190184	0.579257243201767
SLC45A4	chr8:141283886:G:C	LPS	monocyte	0.0280059302785559	0.0610884889004079	0.488664018193667
SLC45A4	chr8:141283886:G:C	LPS	B	-0.0115730003666115	0.0457323989892984	0.57488619193532
SLC45A4	chr8:141283886:G:C	LPS	CD4T	-0.00981373777453218	0.0502180293399611	0.591220589407953
SLC45A4	chr8:141283886:G:C	Tcruzi	NK	0.00218669260014769	0.0404600164005455	0.6397079119034
SLC45A4	chr8:141283886:G:C	Tcruzi	CD8T	0.000403768902128646	0.0415381002384326	0.652837668593061
SLC45A4	chr8:141283886:G:C	Tcruzi	monocyte	0.0192698942771409	0.0531872262789549	0.533666875642294
SLC45A4	chr8:141283886:G:C	Tcruzi	B	-0.00756370734527088	0.0420648718007724	0.599849044484898
SLC45A4	chr8:141283886:G:C	Tcruzi	CD4T	-0.0163091611747994	0.0534628867791776	0.562216520827316
SLC45A4	chr8:141291236:A:G	NI	NK	-0.0019897817258536	0.0399941078020338	0.637803469651335
SLC45A4	chr8:141291236:A:G	NI	CD8T	-0.01738343980838	0.0489866953031885	0.547856356411705
SLC45A4	chr8:141291236:A:G	NI	monocyte	0.0140316323329156	0.0554199678288521	0.554426468652528
SLC45A4	chr8:141291236:A:G	NI	B	-0.0110423395792799	0.0457456597213663	0.583043978962385
SLC45A4	chr8:141291236:A:G	NI	CD4T	-0.0259904392859956	0.0623201898402181	0.514795157695129
SLC45A4	chr8:141291236:A:G	IAV	NK	-0.00216375641703792	0.0372049196930359	0.635967963809174
SLC45A4	chr8:141291236:A:G	IAV	CD8T	0.000928620777525606	0.0352727363097119	0.655514357183678
SLC45A4	chr8:141291236:A:G	IAV	monocyte	0.0101852092926344	0.0450620160388093	0.593428379286711
SLC45A4	chr8:141291236:A:G	IAV	B	-0.0120997181754146	0.0412840827140518	0.567536627067599
SLC45A4	chr8:141291236:A:G	IAV	CD4T	-0.0146536225395755	0.0488229707931246	0.564002194033124
SLC45A4	chr8:141291236:A:G	LPS	NK	-0.00485188042189757	0.0403526673576774	0.613581321079391
SLC45A4	chr8:141291236:A:G	LPS	CD8T	-0.00635929055976634	0.0392045834951023	0.59884793062222
SLC45A4	chr8:141291236:A:G	LPS	monocyte	0.00893347748728066	0.0533341795174134	0.596097718931411
SLC45A4	chr8:141291236:A:G	LPS	B	-0.0125849633009811	0.0462520009249082	0.568670565404947
SLC45A4	chr8:141291236:A:G	LPS	CD4T	-0.0190635656310243	0.0550130578986021	0.54457479252032
SLC45A4	chr8:141291236:A:G	Tcruzi	NK	-0.00344501724030811	0.0412538189659075	0.627177575912044
SLC45A4	chr8:141291236:A:G	Tcruzi	CD8T	-0.0109108688468524	0.0440339554890706	0.578351610951911
SLC45A4	chr8:141291236:A:G	Tcruzi	monocyte	0.00987629070214413	0.051611132125229	0.597889790233818
SLC45A4	chr8:141291236:A:G	Tcruzi	B	-0.0120156623282092	0.0441150239840393	0.572151356162098
SLC45A4	chr8:141291236:A:G	Tcruzi	CD4T	-0.019287905805247	0.0553023399202542	0.547322419357444
SLC45A4	chr8:141311524:A:G	NI	NK	-0.0285808907813627	0.107383137635506	0.396318215943918
SLC45A4	chr8:141311524:A:G	NI	CD8T	-0.00972396515526494	0.108786228454389	0.457449116317456
SLC45A4	chr8:141311524:A:G	NI	monocyte	-0.522626884812294	0.131428696015696	1.2737094067683e-05
SLC45A4	chr8:141311524:A:G	NI	B	-0.186024562824732	0.122502022084105	0.0556086075983911
SLC45A4	chr8:141311524:A:G	NI	CD4T	-0.085882940040776	0.123794075487722	0.240675180095428
SLC45A4	chr8:141311524:A:G	IAV	NK	0.0216732711624932	0.104177953661885	0.426072322881807
SLC45A4	chr8:141311524:A:G	IAV	CD8T	0.0183607839508941	0.0966423693856617	0.432868259746409
SLC45A4	chr8:141311524:A:G	IAV	monocyte	-0.413899891479558	0.117524202939296	6.30088008888308e-05
SLC45A4	chr8:141311524:A:G	IAV	B	-0.0960807401570862	0.107352486175655	0.178761767284189
SLC45A4	chr8:141311524:A:G	IAV	CD4T	-0.0645987033781108	0.112766437909074	0.276489386726404
SLC45A4	chr8:141311524:A:G	LPS	NK	0.00281175872835457	0.10719397956021	0.495470049363612
SLC45A4	chr8:141311524:A:G	LPS	CD8T	0.0168778784752239	0.102753908868727	0.446212035863094
SLC45A4	chr8:141311524:A:G	LPS	monocyte	-0.512912404112752	0.135417293068096	2.07907404914387e-05
SLC45A4	chr8:141311524:A:G	LPS	B	-0.0698892890258097	0.116108678269298	0.264124168824452
SLC45A4	chr8:141311524:A:G	LPS	CD4T	-0.174381095554271	0.122440188078344	0.0709603197293265
SLC45A4	chr8:141311524:A:G	Tcruzi	NK	0.0988576367338846	0.123450694069484	0.21323089171854
SLC45A4	chr8:141311524:A:G	Tcruzi	CD8T	0.00139724131665192	0.10707674298032	0.496517575441761
SLC45A4	chr8:141311524:A:G	Tcruzi	monocyte	-0.505316620582655	0.131898273621235	2.09805574242772e-05
SLC45A4	chr8:141311524:A:G	Tcruzi	B	-0.0783973731649699	0.112884178427742	0.235255037461635
SLC45A4	chr8:141311524:A:G	Tcruzi	CD4T	-0.0695167356352647	0.118794038408939	0.274300028202453
SLC45A4	chr8:141318620:G:T	NI	NK	0.0529042178698953	0.0596595042485167	0.186095883893401
SLC45A4	chr8:141318620:G:T	NI	CD8T	0.0342208642664733	0.0586423450181356	0.278898483872535
SLC45A4	chr8:141318620:G:T	NI	monocyte	-0.516351410042322	0.0569491646861773	1.11022302462516e-16
SLC45A4	chr8:141318620:G:T	NI	B	-0.028736408515454	0.0619701771856043	0.321292177902471
SLC45A4	chr8:141318620:G:T	NI	CD4T	0.0362443277765111	0.0620600775418638	0.278856111223982
SLC45A4	chr8:141318620:G:T	IAV	NK	0.0544181919968194	0.0590555854715621	0.177035808887213
SLC45A4	chr8:141318620:G:T	IAV	CD8T	0.0319149102575143	0.0575278646099768	0.287759152923939
SLC45A4	chr8:141318620:G:T	IAV	monocyte	-0.324509045112333	0.056956355419583	1.98601920464725e-08
SLC45A4	chr8:141318620:G:T	IAV	B	0.00986472225823446	0.0606796624922517	0.437568527182855
SLC45A4	chr8:141318620:G:T	IAV	CD4T	0.0428191006578972	0.0595103226308763	0.235619025406868
SLC45A4	chr8:141318620:G:T	LPS	NK	0.0916747977930149	0.0602831981546574	0.062545087955802
SLC45A4	chr8:141318620:G:T	LPS	CD8T	-0.0439981214408262	0.0596486285772563	0.23112676765335
SLC45A4	chr8:141318620:G:T	LPS	monocyte	-0.458605555985633	0.0609790299334907	3.61932706027801e-14
SLC45A4	chr8:141318620:G:T	LPS	B	-0.0682947150378354	0.0624801706731021	0.135932633346623
SLC45A4	chr8:141318620:G:T	LPS	CD4T	-0.0200861750186622	0.0603569048738789	0.371145487912146
SLC45A4	chr8:141318620:G:T	Tcruzi	NK	0.184848877354762	0.0674057736946588	0.00187261986799573
SLC45A4	chr8:141318620:G:T	Tcruzi	CD8T	0.0102433925721509	0.0576802182855141	0.42691393363931
SLC45A4	chr8:141318620:G:T	Tcruzi	monocyte	-0.557396479920448	0.0620415714118554	1.11022302462516e-16
SLC45A4	chr8:141318620:G:T	Tcruzi	B	0.0435420550149789	0.0612923311529649	0.239739981116919
SLC45A4	chr8:141318620:G:T	Tcruzi	CD4T	0.107980956316332	0.0616537931552629	0.0377968752968399
SLC45A4	chr8:141392074:C:G	NI	NK	-0.0289364291597968	0.0665496968676903	0.420545227190162
SLC45A4	chr8:141392074:C:G	NI	CD8T	0.0196999258911542	0.0628396210744434	0.447331663862422
SLC45A4	chr8:141392074:C:G	NI	monocyte	0.0764328007304233	0.0819805727174918	0.224440154543738
SLC45A4	chr8:141392074:C:G	NI	B	-0.00110509945458989	0.0660772235105545	0.545252125245218
SLC45A4	chr8:141392074:C:G	NI	CD4T	0.019146800115462	0.0731738379454877	0.457973404586762
SLC45A4	chr8:141392074:C:G	IAV	NK	-0.00867516259344555	0.0570600990741347	0.521533110231184
SLC45A4	chr8:141392074:C:G	IAV	CD8T	0.00151498284011332	0.0510730815677624	0.538631804742449
SLC45A4	chr8:141392074:C:G	IAV	monocyte	0.112777603846903	0.100926821383525	0.165313165299417
SLC45A4	chr8:141392074:C:G	IAV	B	0.0409853794233152	0.0670650382533228	0.335385779746219
SLC45A4	chr8:141392074:C:G	IAV	CD4T	0.0116666730128461	0.0642827604965813	0.483053581678392
SLC45A4	chr8:141392074:C:G	LPS	NK	-0.00677738706039153	0.0594563661700755	0.531582550124782
SLC45A4	chr8:141392074:C:G	LPS	CD8T	0.0245569476565545	0.0591367887058957	0.408606525614915
SLC45A4	chr8:141392074:C:G	LPS	monocyte	0.112232187317966	0.101822851238712	0.173938197124615
SLC45A4	chr8:141392074:C:G	LPS	B	0.0176183535441681	0.064217136009856	0.447164018880444
SLC45A4	chr8:141392074:C:G	LPS	CD4T	0.0358817838641867	0.0728212715624003	0.380208248494965
SLC45A4	chr8:141392074:C:G	Tcruzi	NK	-0.0278119901005703	0.0681653801324407	0.430209406924872
SLC45A4	chr8:141392074:C:G	Tcruzi	CD8T	0.00766059613735742	0.0590851524419682	0.506266735596504
SLC45A4	chr8:141392074:C:G	Tcruzi	monocyte	0.0944187188692306	0.0900031478116656	0.196845793370341
SLC45A4	chr8:141392074:C:G	Tcruzi	B	0.0190012106627082	0.0618480704289047	0.440932783607034
SLC45A4	chr8:141392074:C:G	Tcruzi	CD4T	-0.00213628165134593	0.0706968389827797	0.553753513453128
SLC46A3	chr13:28617843:A:G	NI	NK	-0.0177342634636191	0.0428356321612282	0.546669006495383
SLC46A3	chr13:28617843:A:G	NI	CD8T	-0.00698011519507115	0.0389120785262668	0.624645799966492
SLC46A3	chr13:28617843:A:G	NI	monocyte	-0.00720343879060025	0.0452485040788449	0.598906393997437
SLC46A3	chr13:28617843:A:G	NI	B	-0.00195631144506412	0.0381875243547855	0.660186630837606
SLC46A3	chr13:28617843:A:G	NI	CD4T	0.00421135480589141	0.04659379909311	0.644806099573239
SLC46A3	chr13:28617843:A:G	IAV	NK	-0.0156599083946221	0.0391925740019273	0.551867265182183
SLC46A3	chr13:28617843:A:G	IAV	CD8T	-0.00939988372522675	0.0326170912809051	0.591086417067652
SLC46A3	chr13:28617843:A:G	IAV	monocyte	-0.00323938251255761	0.0370961835985446	0.649959004083198
SLC46A3	chr13:28617843:A:G	IAV	B	-0.00129107882809115	0.0334341084917328	0.663386930480912
SLC46A3	chr13:28617843:A:G	IAV	CD4T	0.00512032154833529	0.0399123404620078	0.645144831166353
SLC46A3	chr13:28617843:A:G	LPS	NK	-0.01294769284391	0.0387786736965042	0.569589604762849
SLC46A3	chr13:28617843:A:G	LPS	CD8T	-0.0101272016719318	0.0363302739043037	0.589394546474318
SLC46A3	chr13:28617843:A:G	LPS	monocyte	0.00437436790784925	0.0473756897499678	0.63902820784148
SLC46A3	chr13:28617843:A:G	LPS	B	-0.00417844452210143	0.0383296721145543	0.639341597337212
SLC46A3	chr13:28617843:A:G	LPS	CD4T	0.00566225976001528	0.0437851941538334	0.638846841229676
SLC46A3	chr13:28617843:A:G	Tcruzi	NK	-0.0103160299199397	0.0381310985527111	0.592411748025665
SLC46A3	chr13:28617843:A:G	Tcruzi	CD8T	-0.00442772741669547	0.0370178025482885	0.638588334007853
SLC46A3	chr13:28617843:A:G	Tcruzi	monocyte	-0.00572783244142191	0.0432448327956901	0.630753478671984
SLC46A3	chr13:28617843:A:G	Tcruzi	B	-0.00477908359224434	0.036879892185135	0.637588526292309
SLC46A3	chr13:28617843:A:G	Tcruzi	CD4T	0.00416130505744282	0.0437457523116651	0.651794069880439
SLC46A3	chr13:28630982:C:T	NI	NK	0.0115924423413855	0.056089249391562	0.581186739805727
SLC46A3	chr13:28630982:C:T	NI	CD8T	0.00530705622767472	0.0612074384744167	0.616210691881272
SLC46A3	chr13:28630982:C:T	NI	monocyte	-0.0150761228946791	0.0729580139485613	0.554873017189329
SLC46A3	chr13:28630982:C:T	NI	B	0.00704714455749523	0.0595025199636231	0.60767948931713
SLC46A3	chr13:28630982:C:T	NI	CD4T	0.00551533430385104	0.0747080319425846	0.611403541180918
SLC46A3	chr13:28630982:C:T	IAV	NK	0.00671026768175264	0.0500505513686297	0.602606069843529
SLC46A3	chr13:28630982:C:T	IAV	CD8T	0.00288869813004535	0.0456194042337211	0.622276752169464
SLC46A3	chr13:28630982:C:T	IAV	monocyte	-0.0184531909691387	0.064645926853275	0.552699430855379
SLC46A3	chr13:28630982:C:T	IAV	B	0.00657935824423372	0.0514451519913837	0.60504176103717
SLC46A3	chr13:28630982:C:T	IAV	CD4T	0.00317404819071967	0.0627738595168822	0.626657514600292
SLC46A3	chr13:28630982:C:T	LPS	NK	0.00811114052092084	0.0546986002674998	0.594037358207785
SLC46A3	chr13:28630982:C:T	LPS	CD8T	0.00548462896000732	0.0530270246157014	0.606928423781637
SLC46A3	chr13:28630982:C:T	LPS	monocyte	-0.0156863416418598	0.0731736732194707	0.562238254756038
SLC46A3	chr13:28630982:C:T	LPS	B	0.0076642495221348	0.0594921440372106	0.600277553828746
SLC46A3	chr13:28630982:C:T	LPS	CD4T	-0.000493280480140833	0.0695787753203413	0.63726384993028
SLC46A3	chr13:28630982:C:T	Tcruzi	NK	0.00839440423489707	0.0562641623941454	0.596620002656448
SLC46A3	chr13:28630982:C:T	Tcruzi	CD8T	0.00682190572658456	0.0594180163750142	0.606764570222415
SLC46A3	chr13:28630982:C:T	Tcruzi	monocyte	-0.0188347237584692	0.073170410780982	0.557469187890748
SLC46A3	chr13:28630982:C:T	Tcruzi	B	0.00824148240917548	0.0572469317012088	0.598814188234113
SLC46A3	chr13:28630982:C:T	Tcruzi	CD4T	0.00371870624781585	0.0704846121192956	0.62428316843505
SLC46A3	chr13:28636941:A:C	NI	NK	0.0143798329523461	0.0427417152816823	0.44472719820144
SLC46A3	chr13:28636941:A:C	NI	CD8T	0.0137865381129151	0.0451245022661095	0.444625795041618
SLC46A3	chr13:28636941:A:C	NI	monocyte	-0.0579741126804633	0.0634156273705749	0.245051734453628
SLC46A3	chr13:28636941:A:C	NI	B	0.0219573808460502	0.0476291934194673	0.40736176549089
SLC46A3	chr13:28636941:A:C	NI	CD4T	0.0455246922220151	0.0565416105131049	0.289679014908212
SLC46A3	chr13:28636941:A:C	IAV	NK	0.00887150704140061	0.0399999177262523	0.479734812076237
SLC46A3	chr13:28636941:A:C	IAV	CD8T	0.0260705503986347	0.0404791030317812	0.338855173835536
SLC46A3	chr13:28636941:A:C	IAV	monocyte	-0.0171849434086343	0.0459911321589182	0.431577318916866
SLC46A3	chr13:28636941:A:C	IAV	B	0.0247974190931679	0.0446885185566507	0.374489994305299
SLC46A3	chr13:28636941:A:C	IAV	CD4T	0.0509248607381049	0.0543444623854143	0.252076173876462
SLC46A3	chr13:28636941:A:C	LPS	NK	0.0181692468165033	0.0430903271853221	0.413567462360991
SLC46A3	chr13:28636941:A:C	LPS	CD8T	0.0274192256069695	0.0425029687567226	0.337569611907253
SLC46A3	chr13:28636941:A:C	LPS	monocyte	-0.0337394657315121	0.0566604391816647	0.356693812218473
SLC46A3	chr13:28636941:A:C	LPS	B	0.0204173415207771	0.0468365140674332	0.411868002288606
SLC46A3	chr13:28636941:A:C	LPS	CD4T	0.058555831163701	0.0604853150242084	0.240588451321865
SLC46A3	chr13:28636941:A:C	Tcruzi	NK	0.0214568129890006	0.0455642901260265	0.400934295425718
SLC46A3	chr13:28636941:A:C	Tcruzi	CD8T	0.030576911091123	0.0457387740256717	0.333441655985957
SLC46A3	chr13:28636941:A:C	Tcruzi	monocyte	-0.0686588142977333	0.0713722807362715	0.233277901171046
SLC46A3	chr13:28636941:A:C	Tcruzi	B	0.0122003695834197	0.0438916290103771	0.465894143832043
SLC46A3	chr13:28636941:A:C	Tcruzi	CD4T	0.0471995555671404	0.0554247706895523	0.278534804432372
SLC46A3	chr13:28655009:C:T	NI	NK	0.00728527923165482	0.0463058024721291	0.582490368091995
SLC46A3	chr13:28655009:C:T	NI	CD8T	0.0158070024649401	0.052356834243458	0.537808097406872
SLC46A3	chr13:28655009:C:T	NI	monocyte	-0.00364355280575008	0.0585694670015683	0.600759393791308
SLC46A3	chr13:28655009:C:T	NI	B	0.043499018157177	0.0737746733322676	0.425209044206946
SLC46A3	chr13:28655009:C:T	NI	CD4T	0.0182735304092294	0.062157116475611	0.531230701682757
SLC46A3	chr13:28655009:C:T	IAV	NK	0.000878351057265704	0.0434759240724745	0.620342452673139
SLC46A3	chr13:28655009:C:T	IAV	CD8T	0.00504024130583117	0.0400795112765809	0.588584052285804
SLC46A3	chr13:28655009:C:T	IAV	monocyte	-0.00151008661755968	0.0491780419324655	0.63180970176871
SLC46A3	chr13:28655009:C:T	IAV	B	0.0247316463131611	0.052278416199193	0.476174351696393
SLC46A3	chr13:28655009:C:T	IAV	CD4T	0.016234431872212	0.0528384754050588	0.53565240560748
SLC46A3	chr13:28655009:C:T	LPS	NK	-0.000470756536169106	0.0470254958514759	0.624309107269878
SLC46A3	chr13:28655009:C:T	LPS	CD8T	0.00771710417089359	0.0447077800659301	0.570660555183895
SLC46A3	chr13:28655009:C:T	LPS	monocyte	-0.0136625183945613	0.063680047453943	0.562883994576247
SLC46A3	chr13:28655009:C:T	LPS	B	0.0329119855554941	0.0629182046250141	0.453467070447351
SLC46A3	chr13:28655009:C:T	LPS	CD4T	0.0200115206188404	0.0592276637127596	0.522517710771991
SLC46A3	chr13:28655009:C:T	Tcruzi	NK	0.00945684531065016	0.0482512536683603	0.569497216506832
SLC46A3	chr13:28655009:C:T	Tcruzi	CD8T	0.0162669511058628	0.0509638202611493	0.530363940514182
SLC46A3	chr13:28655009:C:T	Tcruzi	monocyte	-0.00289667568657001	0.0567652438344	0.622284482988929
SLC46A3	chr13:28655009:C:T	Tcruzi	B	0.0344993340004251	0.0627916895106782	0.443850603196111
SLC46A3	chr13:28655009:C:T	Tcruzi	CD4T	0.0224720391518686	0.0605018605625346	0.513942325751826
SLC46A3	chr13:28680151:A:G	NI	NK	-0.0187272073894756	0.0656346594958882	0.53248162117746
SLC46A3	chr13:28680151:A:G	NI	CD8T	-0.0197113827676568	0.0728587088607904	0.53815733481646
SLC46A3	chr13:28680151:A:G	NI	monocyte	0.0143460833417273	0.0813532786459054	0.549916172356423
SLC46A3	chr13:28680151:A:G	NI	B	-0.0380541659720243	0.0871737580002872	0.473873852888652
SLC46A3	chr13:28680151:A:G	NI	CD4T	-0.0113312562428491	0.0839802894135532	0.571306509923052
SLC46A3	chr13:28680151:A:G	IAV	NK	-0.012914455902057	0.0586522660808162	0.552751191465879
SLC46A3	chr13:28680151:A:G	IAV	CD8T	-0.0067287495048907	0.0527280305819239	0.578781496356889
SLC46A3	chr13:28680151:A:G	IAV	monocyte	0.0201407182739188	0.0731021674132662	0.538796130444099
SLC46A3	chr13:28680151:A:G	IAV	B	-0.0269239478879408	0.0698733235553879	0.494996482818376
SLC46A3	chr13:28680151:A:G	IAV	CD4T	0.0014819515419408	0.0717661908020984	0.620935867493918
SLC46A3	chr13:28680151:A:G	LPS	NK	-0.0163242097430204	0.0644882438902704	0.538725658063305
SLC46A3	chr13:28680151:A:G	LPS	CD8T	-0.0159661283313612	0.0628322803083487	0.538767409452194
SLC46A3	chr13:28680151:A:G	LPS	monocyte	0.0155009493015394	0.0825278541894233	0.555053172290288
SLC46A3	chr13:28680151:A:G	LPS	B	-0.0251043669388021	0.0745252318412971	0.509663241061254
SLC46A3	chr13:28680151:A:G	LPS	CD4T	-0.004804853767231	0.0779688796505516	0.594859263725386
SLC46A3	chr13:28680151:A:G	Tcruzi	NK	-0.0134556356696983	0.0646995989998445	0.554731764633765
SLC46A3	chr13:28680151:A:G	Tcruzi	CD8T	-0.0142584497663773	0.0678457099716432	0.554550505284045
SLC46A3	chr13:28680151:A:G	Tcruzi	monocyte	0.0187257570411871	0.0815645314352758	0.549515409392797
SLC46A3	chr13:28680151:A:G	Tcruzi	B	-0.0318190886631687	0.0781757179328056	0.485618859778168
SLC46A3	chr13:28680151:A:G	Tcruzi	CD4T	-0.0131066357528628	0.0800144093090988	0.569126607865909
SLC46A3	chr13:28681020:C:A	NI	NK	-0.00499938312489013	0.0211467169231673	0.681488008933038
SLC46A3	chr13:28681020:C:A	NI	CD8T	-0.000821376494567215	0.0220095051601212	0.729746947197404
SLC46A3	chr13:28681020:C:A	NI	monocyte	0.00876291638436188	0.0308494904216085	0.628310114090517
SLC46A3	chr13:28681020:C:A	NI	B	-0.00712102236877459	0.0239432221645337	0.664274481997177
SLC46A3	chr13:28681020:C:A	NI	CD4T	-0.00609107557011661	0.0270587990627954	0.672716945047676
SLC46A3	chr13:28681020:C:A	IAV	NK	-0.00485750275407981	0.0199381830890989	0.679187832283848
SLC46A3	chr13:28681020:C:A	IAV	CD8T	-0.00152766617960361	0.017760962541914	0.717525239143149
SLC46A3	chr13:28681020:C:A	IAV	monocyte	-0.00404746798150018	0.0225102195207706	0.702188770756058
SLC46A3	chr13:28681020:C:A	IAV	B	-0.00689784326535922	0.0217721183968799	0.658215754090371
SLC46A3	chr13:28681020:C:A	IAV	CD4T	-0.00399458742230323	0.0222741220609255	0.695890267433882
SLC46A3	chr13:28681020:C:A	LPS	NK	-0.00952856646938252	0.0243420731921076	0.620510428046474
SLC46A3	chr13:28681020:C:A	LPS	CD8T	-0.00425303604116252	0.0202860635951162	0.672713616201225
SLC46A3	chr13:28681020:C:A	LPS	monocyte	-0.0126953723039545	0.0348068474024545	0.604674200944146
SLC46A3	chr13:28681020:C:A	LPS	B	-0.00823880131347463	0.0245012553974127	0.637007804369673
SLC46A3	chr13:28681020:C:A	LPS	CD4T	-0.0069908024375188	0.0253668916903229	0.655347523623512
SLC46A3	chr13:28681020:C:A	Tcruzi	NK	-0.0066603607925869	0.0228216476924356	0.663793430292374
SLC46A3	chr13:28681020:C:A	Tcruzi	CD8T	-0.00402828103961085	0.0213562889445985	0.690976810241862
SLC46A3	chr13:28681020:C:A	Tcruzi	monocyte	0.00463318585930483	0.0268414412744716	0.700388374990843
SLC46A3	chr13:28681020:C:A	Tcruzi	B	-0.00857970433074188	0.0241838181492672	0.644435064729332
SLC46A3	chr13:28681020:C:A	Tcruzi	CD4T	-0.00780649044268259	0.026118392488776	0.662633235512353
SLC46A3	chr13:28718730:T:G	NI	NK	0.243536697861467	0.0805648950844517	0.00114919808849908
SLC46A3	chr13:28718730:T:G	NI	CD8T	0.278496309754486	0.0796217582874635	0.000701013926128504
SLC46A3	chr13:28718730:T:G	NI	monocyte	-0.0742067408506607	0.0870993524588749	0.197806067685623
SLC46A3	chr13:28718730:T:G	NI	B	0.221380577833892	0.0852985239433088	0.00413491389182214
SLC46A3	chr13:28718730:T:G	NI	CD4T	0.461713807640151	0.0896484848715749	3.00139019450432e-08
SLC46A3	chr13:28718730:T:G	IAV	NK	0.243397044805697	0.0788624083462978	0.000612532766966306
SLC46A3	chr13:28718730:T:G	IAV	CD8T	0.250881946046207	0.0769924018116016	0.000259626064637591
SLC46A3	chr13:28718730:T:G	IAV	monocyte	-0.022237044431862	0.0814441308296901	0.394631153225736
SLC46A3	chr13:28718730:T:G	IAV	B	0.129963578637874	0.0790794697260725	0.0514567395620562
SLC46A3	chr13:28718730:T:G	IAV	CD4T	0.343219176724575	0.0769808628859093	7.04443802285014e-06
SLC46A3	chr13:28718730:T:G	LPS	NK	0.276286022737364	0.0824701059795256	0.000218384686573145
SLC46A3	chr13:28718730:T:G	LPS	CD8T	0.229886445829726	0.0746427603546108	0.00223712397487329
SLC46A3	chr13:28718730:T:G	LPS	monocyte	0.0134766010022037	0.0931757587406742	0.442388650999365
SLC46A3	chr13:28718730:T:G	LPS	B	0.212117551743765	0.0844128557621555	0.00556470262682771
SLC46A3	chr13:28718730:T:G	LPS	CD4T	0.418476963757263	0.0846388548681809	1.8141923472594e-07
SLC46A3	chr13:28718730:T:G	Tcruzi	NK	0.255083414324301	0.0850055844299363	0.00116169984179938
SLC46A3	chr13:28718730:T:G	Tcruzi	CD8T	0.317104348526631	0.0792022324001943	4.21804264856196e-05
SLC46A3	chr13:28718730:T:G	Tcruzi	monocyte	-0.0529720696861168	0.089743180791502	0.279340655224817
SLC46A3	chr13:28718730:T:G	Tcruzi	B	0.219381579276258	0.0834308984186297	0.00334193829131691
SLC46A3	chr13:28718730:T:G	Tcruzi	CD4T	0.435928293467244	0.0875915779319842	1.34879890839984e-07
SLC46A3	chr13:28727254:T:C	NI	NK	-0.0206768320639899	0.0544386604596715	0.521586251242781
SLC46A3	chr13:28727254:T:C	NI	CD8T	-0.0219970822165521	0.0599331279871615	0.526903955218309
SLC46A3	chr13:28727254:T:C	NI	monocyte	-0.00226493332141463	0.0626024516643198	0.605796535900146
SLC46A3	chr13:28727254:T:C	NI	B	-0.0140859959236174	0.0553189030384338	0.563536269077939
SLC46A3	chr13:28727254:T:C	NI	CD4T	-0.025134221926406	0.0721469609588186	0.52426100418966
SLC46A3	chr13:28727254:T:C	IAV	NK	-0.0141147638142695	0.0472793639007741	0.548346223460118
SLC46A3	chr13:28727254:T:C	IAV	CD8T	-0.0177404392647997	0.0468809396783933	0.521624249711847
SLC46A3	chr13:28727254:T:C	IAV	monocyte	0.00198887170773722	0.0532472576771623	0.64167005907573
SLC46A3	chr13:28727254:T:C	IAV	B	-0.0108463302644012	0.0473664689394443	0.57122410925398
SLC46A3	chr13:28727254:T:C	IAV	CD4T	-0.0195892753158488	0.0599454346423558	0.540333960676389
SLC46A3	chr13:28727254:T:C	LPS	NK	-0.0186280649197125	0.0531349778480196	0.526963115047882
SLC46A3	chr13:28727254:T:C	LPS	CD8T	-0.0152413187590639	0.0499627840792695	0.541336707617939
SLC46A3	chr13:28727254:T:C	LPS	monocyte	-0.00988695899413638	0.064809368444305	0.583191872936853
SLC46A3	chr13:28727254:T:C	LPS	B	-0.014399895653235	0.0552323769253034	0.556996968942879
SLC46A3	chr13:28727254:T:C	LPS	CD4T	-0.0182116502303147	0.0646076537146175	0.549274615674267
SLC46A3	chr13:28727254:T:C	Tcruzi	NK	-0.023543046822866	0.0581567652575841	0.510142986023065
SLC46A3	chr13:28727254:T:C	Tcruzi	CD8T	-0.0201550354459478	0.0571323095914501	0.52941290976982
SLC46A3	chr13:28727254:T:C	Tcruzi	monocyte	-0.00220684022297028	0.0604850935068155	0.624281545452383
SLC46A3	chr13:28727254:T:C	Tcruzi	B	-0.014582694443354	0.0531948679647506	0.555564361875941
SLC46A3	chr13:28727254:T:C	Tcruzi	CD4T	-0.0249527369347833	0.0688285858304979	0.526928840847313
SLC46A3	chr13:28736686:T:C	NI	NK	0.0374052522751668	0.0578482140196055	0.357172227345839
SLC46A3	chr13:28736686:T:C	NI	CD8T	0.0493483343337533	0.0660542038140771	0.325645703403253
SLC46A3	chr13:28736686:T:C	NI	monocyte	0.0789436094686875	0.0870518435241909	0.245795513211361
SLC46A3	chr13:28736686:T:C	NI	B	0.0395036095216097	0.0624361864698999	0.362171507382981
SLC46A3	chr13:28736686:T:C	NI	CD4T	0.0406442270753046	0.0709144272113744	0.379473133236994
SLC46A3	chr13:28736686:T:C	IAV	NK	0.0342565040503568	0.053834991295739	0.359623228291728
SLC46A3	chr13:28736686:T:C	IAV	CD8T	0.0364342357175023	0.0522064338067672	0.337149757203504
SLC46A3	chr13:28736686:T:C	IAV	monocyte	0.0539471770064169	0.0678967829455757	0.304824156638342
SLC46A3	chr13:28736686:T:C	IAV	B	0.036881898370968	0.056363116227696	0.352774451356654
SLC46A3	chr13:28736686:T:C	IAV	CD4T	0.0426165259405232	0.0633167597496443	0.352251474044848
SLC46A3	chr13:28736686:T:C	LPS	NK	0.041891252632405	0.0599340811949421	0.335160407822648
SLC46A3	chr13:28736686:T:C	LPS	CD8T	0.0343280269092144	0.0540400473520296	0.358409669894121
SLC46A3	chr13:28736686:T:C	LPS	monocyte	0.0620750601225986	0.079517701282814	0.301324110225975
SLC46A3	chr13:28736686:T:C	LPS	B	0.0514568306013493	0.0686585769352162	0.316298091639554
SLC46A3	chr13:28736686:T:C	LPS	CD4T	0.0430043011968222	0.0677195730515315	0.361796950291453
SLC46A3	chr13:28736686:T:C	Tcruzi	NK	0.0379761784833985	0.059397408037406	0.358365878563098
SLC46A3	chr13:28736686:T:C	Tcruzi	CD8T	0.0382281579939427	0.0592421313275662	0.35890102969375
SLC46A3	chr13:28736686:T:C	Tcruzi	monocyte	0.0659938470875944	0.0795851375343542	0.291450784703306
SLC46A3	chr13:28736686:T:C	Tcruzi	B	0.0405631819623102	0.0608064634192542	0.348864759035765
SLC46A3	chr13:28736686:T:C	Tcruzi	CD4T	0.0434461252042706	0.0686460487105525	0.365052953281625
SLC46A3	chr13:28760770:A:G	NI	NK	-0.0192526674011098	0.0657843502858715	0.539389740897833
SLC46A3	chr13:28760770:A:G	NI	CD8T	-0.0213603987820937	0.0743392333616312	0.541981749481569
SLC46A3	chr13:28760770:A:G	NI	monocyte	-0.0080949781347788	0.0825062882543127	0.57753345195572
SLC46A3	chr13:28760770:A:G	NI	B	-0.0111158637720394	0.0682726428967751	0.580491773093275
SLC46A3	chr13:28760770:A:G	NI	CD4T	-0.0119892299005859	0.0851241657209945	0.578246785130702
SLC46A3	chr13:28760770:A:G	IAV	NK	-0.0198584296524141	0.0625740745780435	0.530622888776165
SLC46A3	chr13:28760770:A:G	IAV	CD8T	-0.0168615184658892	0.0567272773759144	0.537832106715905
SLC46A3	chr13:28760770:A:G	IAV	monocyte	-0.0138844731877669	0.0703879576328538	0.570773022071604
SLC46A3	chr13:28760770:A:G	IAV	B	-0.0111951010870335	0.059375934173447	0.573073124669969
SLC46A3	chr13:28760770:A:G	IAV	CD4T	-0.0130825544176465	0.0727036922612681	0.574591627320454
SLC46A3	chr13:28760770:A:G	LPS	NK	-0.0222745447283607	0.0680743343782658	0.521276565705574
SLC46A3	chr13:28760770:A:G	LPS	CD8T	-0.0240638599699051	0.0685727218040824	0.513476932318337
SLC46A3	chr13:28760770:A:G	LPS	monocyte	-0.0196406866699237	0.08640428810724	0.545897275208004
SLC46A3	chr13:28760770:A:G	LPS	B	-0.0160313556577831	0.0699419269627454	0.554430103799522
SLC46A3	chr13:28760770:A:G	LPS	CD4T	-0.0188311809610514	0.0819535011604665	0.553910048384831
SLC46A3	chr13:28760770:A:G	Tcruzi	NK	-0.0183857461457344	0.0667074653124059	0.543496984871488
SLC46A3	chr13:28760770:A:G	Tcruzi	CD8T	-0.0199391404953925	0.0711403689169802	0.54275138572916
SLC46A3	chr13:28760770:A:G	Tcruzi	monocyte	-0.00844823822709546	0.0796872865265503	0.592351075028105
SLC46A3	chr13:28760770:A:G	Tcruzi	B	-0.010422956187522	0.0646388582332124	0.579498870369013
SLC46A3	chr13:28760770:A:G	Tcruzi	CD4T	-0.0154178441997636	0.0812843642345152	0.570511933319433
SLC46A3	chr13:28762116:T:C	NI	NK	-0.00484749714710156	0.0256396619240771	0.712529976586156
SLC46A3	chr13:28762116:T:C	NI	CD8T	-0.000443553659865937	0.0256000431698611	0.754807857281824
SLC46A3	chr13:28762116:T:C	NI	monocyte	0.112328723676592	0.0524963742278563	0.0391680038446492
SLC46A3	chr13:28762116:T:C	NI	B	-0.0183482835596848	0.0354813701462493	0.612658504355516
SLC46A3	chr13:28762116:T:C	NI	CD4T	-0.0124082622292042	0.0322303249511049	0.654539828727913
SLC46A3	chr13:28762116:T:C	IAV	NK	-0.00603768559905106	0.0250287766370401	0.698803661579252
SLC46A3	chr13:28762116:T:C	IAV	CD8T	-0.00464580503928632	0.0229761786980174	0.707640078629453
SLC46A3	chr13:28762116:T:C	IAV	monocyte	0.0188304022660376	0.0332942686694674	0.593706006916784
SLC46A3	chr13:28762116:T:C	IAV	B	-0.0035564402101404	0.0251987928376708	0.721520903770772
SLC46A3	chr13:28762116:T:C	IAV	CD4T	-0.00544373914144369	0.0258657894172901	0.704862292187159
SLC46A3	chr13:28762116:T:C	LPS	NK	-0.00268481651311394	0.0250819388465508	0.732955792248785
SLC46A3	chr13:28762116:T:C	LPS	CD8T	-0.00681436675487231	0.0248786417046853	0.687818784763522
SLC46A3	chr13:28762116:T:C	LPS	monocyte	0.0210400113447398	0.0381772897072858	0.597648517519462
SLC46A3	chr13:28762116:T:C	LPS	B	-0.0118797380701752	0.0303500574693155	0.652814539038283
SLC46A3	chr13:28762116:T:C	LPS	CD4T	-0.00862937520420227	0.0287649563097829	0.680063086437952
SLC46A3	chr13:28762116:T:C	Tcruzi	NK	-0.00136956166154308	0.0259672464181466	0.747888383205065
SLC46A3	chr13:28762116:T:C	Tcruzi	CD8T	-0.00147050673066263	0.0249417298261131	0.744044632916615
SLC46A3	chr13:28762116:T:C	Tcruzi	monocyte	0.0334801931561251	0.0472644085877131	0.549441910551378
SLC46A3	chr13:28762116:T:C	Tcruzi	B	-0.0149416310944764	0.031842293667809	0.628729022924518
SLC46A3	chr13:28762116:T:C	Tcruzi	CD4T	-0.00478781289757403	0.0280936643192673	0.714487976876596
SLC46A3	chr13:28794284:T:C	NI	NK	-0.010949519955625	0.0620222546931881	0.546470971304214
SLC46A3	chr13:28794284:T:C	NI	CD8T	-0.0483132870943507	0.0881274315054404	0.421354099055147
SLC46A3	chr13:28794284:T:C	NI	monocyte	-0.0134090731390678	0.0794191161306516	0.534886749755317
SLC46A3	chr13:28794284:T:C	NI	B	-0.0278509147054353	0.0738760558500011	0.485629521169419
SLC46A3	chr13:28794284:T:C	NI	CD4T	-0.0621876392795356	0.108458846949698	0.405587746648537
SLC46A3	chr13:28794284:T:C	IAV	NK	-0.00651158825222524	0.0576112964350758	0.564156575447866
SLC46A3	chr13:28794284:T:C	IAV	CD8T	-0.0191595124712442	0.055534262016559	0.493835137554096
SLC46A3	chr13:28794284:T:C	IAV	monocyte	-0.00410154776644337	0.0657663835928883	0.588848643002649
SLC46A3	chr13:28794284:T:C	IAV	B	-0.0183773209689091	0.0612340594804305	0.510189703963763
SLC46A3	chr13:28794284:T:C	IAV	CD4T	-0.048643055277938	0.088625370745597	0.422573134208134
SLC46A3	chr13:28794284:T:C	LPS	NK	-0.011149519759694	0.0623237725149274	0.541426373447425
SLC46A3	chr13:28794284:T:C	LPS	CD8T	-0.0295696900967499	0.0669587326299815	0.458231357483666
SLC46A3	chr13:28794284:T:C	LPS	monocyte	0.00314555578990835	0.0805557607349829	0.602377665502131
SLC46A3	chr13:28794284:T:C	LPS	B	-0.02774976756808	0.0734518927136992	0.481339715498336
SLC46A3	chr13:28794284:T:C	LPS	CD4T	-0.0600654109207551	0.103363282399218	0.404925352274332
SLC46A3	chr13:28794284:T:C	Tcruzi	NK	-0.00944074917597907	0.064124511116814	0.553118248389987
SLC46A3	chr13:28794284:T:C	Tcruzi	CD8T	-0.0384114981484607	0.077882913775808	0.442770386770015
SLC46A3	chr13:28794284:T:C	Tcruzi	monocyte	0.000403770841268215	0.0773594657899108	0.603132021326162
SLC46A3	chr13:28794284:T:C	Tcruzi	B	-0.0209793529658476	0.0674355051567535	0.505280177419802
SLC46A3	chr13:28794284:T:C	Tcruzi	CD4T	-0.0597069840027183	0.103607250740955	0.409891412760133
SLC4A1AP	chr2:27603593:T:A	NI	NK	-0.0129271083807771	0.0354389708507832	0.572068406571268
SLC4A1AP	chr2:27603593:T:A	NI	CD8T	-0.00602854322532402	0.0353556020625416	0.628084746747819
SLC4A1AP	chr2:27603593:T:A	NI	monocyte	-0.0130875447504263	0.0453930899726995	0.561808595251133
SLC4A1AP	chr2:27603593:T:A	NI	B	-0.00282896140350997	0.0348942805363446	0.655588944673848
SLC4A1AP	chr2:27603593:T:A	NI	CD4T	-0.0132907476761246	0.045213911809253	0.583086118561843
SLC4A1AP	chr2:27603593:T:A	IAV	NK	-0.0118848331451426	0.0328684669594511	0.572805801091327
SLC4A1AP	chr2:27603593:T:A	IAV	CD8T	-0.00329793573401638	0.0274710170345811	0.640829902988176
SLC4A1AP	chr2:27603593:T:A	IAV	monocyte	-0.00713025709217066	0.0353219373642056	0.621256265607511
SLC4A1AP	chr2:27603593:T:A	IAV	B	-0.00336103376287961	0.0304143174444334	0.647764743256406
SLC4A1AP	chr2:27603593:T:A	IAV	CD4T	-0.0102527585240777	0.0375917437728448	0.601053531409534
SLC4A1AP	chr2:27603593:T:A	LPS	NK	-0.0115853371174684	0.0346161552913068	0.575275562030237
SLC4A1AP	chr2:27603593:T:A	LPS	CD8T	-0.00487031208259477	0.0309883069303391	0.625144220971011
SLC4A1AP	chr2:27603593:T:A	LPS	monocyte	-0.0117069352894066	0.0447019638038046	0.586768010764366
SLC4A1AP	chr2:27603593:T:A	LPS	B	-0.00470519109219968	0.0349433881899641	0.635309755849262
SLC4A1AP	chr2:27603593:T:A	LPS	CD4T	-0.0128434278196019	0.0421391216648466	0.585997899260768
SLC4A1AP	chr2:27603593:T:A	Tcruzi	NK	-0.0168705011286949	0.0396463690250495	0.546884375415304
SLC4A1AP	chr2:27603593:T:A	Tcruzi	CD8T	-0.0106409787895416	0.0354017608903892	0.589350597616181
SLC4A1AP	chr2:27603593:T:A	Tcruzi	monocyte	-0.0107191232895598	0.0421501565380118	0.598043118707988
SLC4A1AP	chr2:27603593:T:A	Tcruzi	B	-0.0062437096291288	0.0337490598556978	0.624573266428749
SLC4A1AP	chr2:27603593:T:A	Tcruzi	CD4T	-0.011401524124499	0.041654443389911	0.597445898765345
SLC4A1AP	chr2:27664167:C:A	NI	NK	0.0927083106380112	0.0456330041535227	0.0192987108362213
SLC4A1AP	chr2:27664167:C:A	NI	CD8T	0.15649461952307	0.0484034835794014	0.000315254471277156
SLC4A1AP	chr2:27664167:C:A	NI	monocyte	0.0602485619058069	0.0555363691739087	0.135666974443625
SLC4A1AP	chr2:27664167:C:A	NI	B	0.0602980483434122	0.0488861827525296	0.105872416182127
SLC4A1AP	chr2:27664167:C:A	NI	CD4T	0.194907429633332	0.0551913947007306	0.000139665087393612
SLC4A1AP	chr2:27664167:C:A	IAV	NK	0.0939051505624367	0.0441847645015954	0.01305400484378
SLC4A1AP	chr2:27664167:C:A	IAV	CD8T	0.0860577636872532	0.040691517898392	0.0172336805008118
SLC4A1AP	chr2:27664167:C:A	IAV	monocyte	0.0547430296296457	0.0486924654987748	0.125524817459546
SLC4A1AP	chr2:27664167:C:A	IAV	B	0.0358588606510627	0.0459331292602869	0.204381471251152
SLC4A1AP	chr2:27664167:C:A	IAV	CD4T	0.165003939114997	0.0489587239917962	0.000223008691916455
SLC4A1AP	chr2:27664167:C:A	LPS	NK	0.107416597607008	0.0467568106733627	0.00794823273264175
SLC4A1AP	chr2:27664167:C:A	LPS	CD8T	0.111498190307311	0.0423260720515721	0.00488245147003731
SLC4A1AP	chr2:27664167:C:A	LPS	monocyte	0.112094699277245	0.0607419882917876	0.0248390407813193
SLC4A1AP	chr2:27664167:C:A	LPS	B	0.072526546236855	0.0485541528222358	0.0648648430253299
SLC4A1AP	chr2:27664167:C:A	LPS	CD4T	0.199866700876143	0.0549347904763602	4.41514465433826e-05
SLC4A1AP	chr2:27664167:C:A	Tcruzi	NK	0.0797519098225871	0.0472020658901195	0.046395276247354
SLC4A1AP	chr2:27664167:C:A	Tcruzi	CD8T	0.143957331166778	0.0457799669059367	0.000587214402538169
SLC4A1AP	chr2:27664167:C:A	Tcruzi	monocyte	0.0814554615597602	0.0543976021585122	0.0632327777821153
SLC4A1AP	chr2:27664167:C:A	Tcruzi	B	0.0806546004873698	0.0472110786679441	0.0387084242026819
SLC4A1AP	chr2:27664167:C:A	Tcruzi	CD4T	0.202568925901934	0.054713423835747	3.7604945784845e-05
SLC4A1AP	chr2:27709720:A:G	NI	NK	-0.0571655928977274	0.0629473460120471	0.197159081067062
SLC4A1AP	chr2:27709720:A:G	NI	CD8T	-0.12700035667448	0.0865751562559515	0.0832028129923828
SLC4A1AP	chr2:27709720:A:G	NI	monocyte	-0.0621846261309766	0.0779399062086218	0.230390848990006
SLC4A1AP	chr2:27709720:A:G	NI	B	-0.0267957733328067	0.0650290788832814	0.355573189728788
SLC4A1AP	chr2:27709720:A:G	NI	CD4T	-0.115348155064203	0.0858547662325791	0.108602442473644
SLC4A1AP	chr2:27709720:A:G	IAV	NK	-0.0547834841614918	0.0595761032638719	0.193199255761572
SLC4A1AP	chr2:27709720:A:G	IAV	CD8T	-0.0654165162158404	0.0585657730122823	0.14214779201399
SLC4A1AP	chr2:27709720:A:G	IAV	monocyte	-0.0490479224480939	0.0666932521952876	0.253119009581178
SLC4A1AP	chr2:27709720:A:G	IAV	B	-0.00454986656539216	0.0598650536219106	0.465520885835818
SLC4A1AP	chr2:27709720:A:G	IAV	CD4T	-0.102075846471119	0.07599340428679	0.106904005787779
SLC4A1AP	chr2:27709720:A:G	LPS	NK	-0.038993385854552	0.0620322514003076	0.269923776173018
SLC4A1AP	chr2:27709720:A:G	LPS	CD8T	-0.0935937338286132	0.0693738118369656	0.0992362807766045
SLC4A1AP	chr2:27709720:A:G	LPS	monocyte	-0.055569064842188	0.0787737353113542	0.260362248076096
SLC4A1AP	chr2:27709720:A:G	LPS	B	0.00845750617654531	0.0722815997985147	0.525629180324628
SLC4A1AP	chr2:27709720:A:G	LPS	CD4T	-0.110776083079958	0.0816586502179409	0.10626509562097
SLC4A1AP	chr2:27709720:A:G	Tcruzi	NK	-0.0661621880736206	0.0668245546675248	0.17408149007065
SLC4A1AP	chr2:27709720:A:G	Tcruzi	CD8T	-0.121559137351235	0.0829864931738086	0.0822802524525932
SLC4A1AP	chr2:27709720:A:G	Tcruzi	monocyte	-0.0665650674643626	0.0774547776878411	0.215473794361198
SLC4A1AP	chr2:27709720:A:G	Tcruzi	B	-0.0259999245945278	0.0617720161851276	0.351737077454234
SLC4A1AP	chr2:27709720:A:G	Tcruzi	CD4T	-0.14215692125434	0.0950979119344164	0.0821137094922039
SLC4A1AP	chr2:27714849:T:G	NI	NK	0.0239410066776222	0.068406750961425	0.454591867915441
SLC4A1AP	chr2:27714849:T:G	NI	CD8T	0.0406958914539804	0.0769631029828363	0.392892167939196
SLC4A1AP	chr2:27714849:T:G	NI	monocyte	-0.061601126165513	0.104329033063277	0.358406500302196
SLC4A1AP	chr2:27714849:T:G	NI	B	-0.0292314406099548	0.0809982122692945	0.470337008833846
SLC4A1AP	chr2:27714849:T:G	NI	CD4T	0.0732036068963712	0.104856589385709	0.329367070435159
SLC4A1AP	chr2:27714849:T:G	IAV	NK	0.00955274069084622	0.0623142660743214	0.514484377903275
SLC4A1AP	chr2:27714849:T:G	IAV	CD8T	0.0273368779940778	0.0612586671333355	0.419272723252256
SLC4A1AP	chr2:27714849:T:G	IAV	monocyte	-0.0430694312650013	0.0834294894181326	0.403165154122724
SLC4A1AP	chr2:27714849:T:G	IAV	B	-0.0384297404650617	0.0810123081255492	0.425076728336953
SLC4A1AP	chr2:27714849:T:G	IAV	CD4T	0.0510554215615929	0.0839216862821274	0.365717217974383
SLC4A1AP	chr2:27714849:T:G	LPS	NK	0.0363545603124563	0.0746342424951469	0.405066539416483
SLC4A1AP	chr2:27714849:T:G	LPS	CD8T	0.0196660960212504	0.0641119053478304	0.457133658952813
SLC4A1AP	chr2:27714849:T:G	LPS	monocyte	-0.0356721455839284	0.0919045367019537	0.440999459950633
SLC4A1AP	chr2:27714849:T:G	LPS	B	-0.00588183989252655	0.0724889146394683	0.556013649766392
SLC4A1AP	chr2:27714849:T:G	LPS	CD4T	0.0726755270063818	0.102040417225219	0.324221956442283
SLC4A1AP	chr2:27714849:T:G	Tcruzi	NK	0.0231133434147927	0.0701462391764669	0.459867799157241
SLC4A1AP	chr2:27714849:T:G	Tcruzi	CD8T	0.0342383328959069	0.072089844715211	0.409046354918162
SLC4A1AP	chr2:27714849:T:G	Tcruzi	monocyte	-0.0413330116256804	0.0902566347018603	0.422023064844374
SLC4A1AP	chr2:27714849:T:G	Tcruzi	B	-0.0261189966173294	0.0758095932454666	0.474697037135461
SLC4A1AP	chr2:27714849:T:G	Tcruzi	CD4T	0.084709219786906	0.111337444510324	0.306591454873659
SLC4A1AP	chr2:27749966:A:G	NI	NK	0.0311121832221755	0.0633820911765051	0.432040425508504
SLC4A1AP	chr2:27749966:A:G	NI	CD8T	0.0493633956395145	0.0771715570463766	0.379683006576727
SLC4A1AP	chr2:27749966:A:G	NI	monocyte	0.00620273000111185	0.0756606920900124	0.552053442781759
SLC4A1AP	chr2:27749966:A:G	NI	B	0.0111850910143505	0.0632237174399575	0.535059308234415
SLC4A1AP	chr2:27749966:A:G	NI	CD4T	0.0734911102363574	0.103855606892344	0.345767482154501
SLC4A1AP	chr2:27749966:A:G	IAV	NK	0.0182916297407765	0.0549154272519935	0.481686162737018
SLC4A1AP	chr2:27749966:A:G	IAV	CD8T	0.0200613962286471	0.0514885354156441	0.460671628796457
SLC4A1AP	chr2:27749966:A:G	IAV	monocyte	0.0102946471392313	0.0627260221597117	0.546557136408927
SLC4A1AP	chr2:27749966:A:G	IAV	B	0.00533678596409685	0.0553965997278405	0.558248994857156
SLC4A1AP	chr2:27749966:A:G	IAV	CD4T	0.0547368850668991	0.0824663986871092	0.370181047830351
SLC4A1AP	chr2:27749966:A:G	LPS	NK	0.029268137438501	0.0625756525098251	0.435883902899836
SLC4A1AP	chr2:27749966:A:G	LPS	CD8T	0.0412123648524245	0.0666620977218293	0.382182253640762
SLC4A1AP	chr2:27749966:A:G	LPS	monocyte	0.00630841503859664	0.0754277972431535	0.559610195331852
SLC4A1AP	chr2:27749966:A:G	LPS	B	0.0100771973101072	0.0631027307979257	0.535718328224321
SLC4A1AP	chr2:27749966:A:G	LPS	CD4T	0.0673592279737507	0.0961036165568869	0.351538932806708
SLC4A1AP	chr2:27749966:A:G	Tcruzi	NK	0.0315131408094545	0.0650198989016656	0.432294665865349
SLC4A1AP	chr2:27749966:A:G	Tcruzi	CD8T	0.0526889244842925	0.0784068211029227	0.364060620124869
SLC4A1AP	chr2:27749966:A:G	Tcruzi	monocyte	0.0134410218186158	0.0730139067877221	0.535487758158125
SLC4A1AP	chr2:27749966:A:G	Tcruzi	B	0.0125803750527819	0.0600642652329741	0.523953864970686
SLC4A1AP	chr2:27749966:A:G	Tcruzi	CD4T	0.0725187758393609	0.100597085590087	0.344957861751085
SLC4A1AP	chr2:27754939:A:G	NI	NK	0.033766007944219	0.0786091121318582	0.423565800298782
SLC4A1AP	chr2:27754939:A:G	NI	CD8T	0.072123446686521	0.102756336164471	0.330482794579975
SLC4A1AP	chr2:27754939:A:G	NI	monocyte	0.0562319797927505	0.10661865839482	0.380256328487107
SLC4A1AP	chr2:27754939:A:G	NI	B	0.0605514756651744	0.0974233929472535	0.357624405841575
SLC4A1AP	chr2:27754939:A:G	NI	CD4T	0.088475094250018	0.124985503169479	0.324014676155269
SLC4A1AP	chr2:27754939:A:G	IAV	NK	0.0536014546550932	0.0848712626807338	0.351093612500744
SLC4A1AP	chr2:27754939:A:G	IAV	CD8T	0.0522375907976376	0.0794585479675933	0.341075054629329
SLC4A1AP	chr2:27754939:A:G	IAV	monocyte	0.0545919388200918	0.094248911849574	0.374603152636803
SLC4A1AP	chr2:27754939:A:G	IAV	B	0.0440084407054016	0.0801348606952997	0.38326025693371
SLC4A1AP	chr2:27754939:A:G	IAV	CD4T	0.0890724914643894	0.118223866188575	0.306481018283768
SLC4A1AP	chr2:27754939:A:G	LPS	NK	0.0434049579448878	0.0818510204691192	0.387922616164814
SLC4A1AP	chr2:27754939:A:G	LPS	CD8T	0.0618641131083251	0.0896583244588874	0.330002730684346
SLC4A1AP	chr2:27754939:A:G	LPS	monocyte	0.0714868239426744	0.116897678541674	0.352511659982815
SLC4A1AP	chr2:27754939:A:G	LPS	B	0.0559006456689356	0.0937546938918047	0.364748773067868
SLC4A1AP	chr2:27754939:A:G	LPS	CD4T	0.0887889338697674	0.121463501845062	0.316586913901372
SLC4A1AP	chr2:27754939:A:G	Tcruzi	NK	0.0386239647959027	0.0817431554874452	0.409042108876018
SLC4A1AP	chr2:27754939:A:G	Tcruzi	CD8T	0.0727111936597266	0.101496200419563	0.322693341515304
SLC4A1AP	chr2:27754939:A:G	Tcruzi	monocyte	0.0616426451567385	0.107026728444578	0.374136393948583
SLC4A1AP	chr2:27754939:A:G	Tcruzi	B	0.0620203743290033	0.0959539898322873	0.345441243779584
SLC4A1AP	chr2:27754939:A:G	Tcruzi	CD4T	0.0844966748038431	0.118281419761314	0.32603964459786
SLC4A1AP	chr2:27764951:A:T	NI	NK	-0.0178081596481232	0.0658468902302372	0.532135904545642
SLC4A1AP	chr2:27764951:A:T	NI	CD8T	-0.0198201438530702	0.074169816674062	0.532265654331897
SLC4A1AP	chr2:27764951:A:T	NI	monocyte	-0.0429938444347968	0.0982097172936034	0.449204059124162
SLC4A1AP	chr2:27764951:A:T	NI	B	-0.0357309079987853	0.0832297174269962	0.474196666078361
SLC4A1AP	chr2:27764951:A:T	NI	CD4T	-0.035352330108854	0.0971291440597623	0.492391675371841
SLC4A1AP	chr2:27764951:A:T	IAV	NK	-0.00808880059688861	0.0585482559022731	0.570193417108566
SLC4A1AP	chr2:27764951:A:T	IAV	CD8T	-0.00876976094539069	0.0545169539266457	0.563311696117319
SLC4A1AP	chr2:27764951:A:T	IAV	monocyte	-0.025044942570582	0.0738412140007307	0.505612682067394
SLC4A1AP	chr2:27764951:A:T	IAV	B	-0.0202704037047406	0.0639276371314512	0.514369956045201
SLC4A1AP	chr2:27764951:A:T	IAV	CD4T	-0.0119122239489702	0.0752817418974297	0.562500344948701
SLC4A1AP	chr2:27764951:A:T	LPS	NK	-0.00966148428433279	0.0635400376622214	0.562218099630599
SLC4A1AP	chr2:27764951:A:T	LPS	CD8T	-0.0132975455439847	0.062897044295268	0.544563515322441
SLC4A1AP	chr2:27764951:A:T	LPS	monocyte	-0.0369696349021968	0.0935287135864129	0.474879623481685
SLC4A1AP	chr2:27764951:A:T	LPS	B	-0.0281783812478233	0.0764539365475603	0.493580572558669
SLC4A1AP	chr2:27764951:A:T	LPS	CD4T	-0.0210896308318034	0.0845286140621214	0.533247343482573
SLC4A1AP	chr2:27764951:A:T	Tcruzi	NK	-0.015632495033798	0.0668701175105751	0.541549581508417
SLC4A1AP	chr2:27764951:A:T	Tcruzi	CD8T	-0.0178242209910948	0.0710139614345891	0.535474726586599
SLC4A1AP	chr2:27764951:A:T	Tcruzi	monocyte	-0.046044565902219	0.0996547711687329	0.455053994161905
SLC4A1AP	chr2:27764951:A:T	Tcruzi	B	-0.0253711536346959	0.072093991655389	0.50131773022508
SLC4A1AP	chr2:27764951:A:T	Tcruzi	CD4T	-0.027854186184621	0.0884600834274523	0.516021554738079
SLC4A1AP	chr2:27787494:A:G	NI	NK	0.0423254569986321	0.0508918898610271	0.270322397439359
SLC4A1AP	chr2:27787494:A:G	NI	CD8T	0.0551260792778519	0.0561769155833601	0.23293975129106
SLC4A1AP	chr2:27787494:A:G	NI	monocyte	0.055272431496887	0.0667940045699803	0.261453974073042
SLC4A1AP	chr2:27787494:A:G	NI	B	0.0209886019198366	0.0495035385853325	0.401177432589685
SLC4A1AP	chr2:27787494:A:G	NI	CD4T	0.0857066192558484	0.0770842415401825	0.192130946173922
SLC4A1AP	chr2:27787494:A:G	IAV	NK	0.0261637503123915	0.0435204098767199	0.340007455421581
SLC4A1AP	chr2:27787494:A:G	IAV	CD8T	0.0312787849640739	0.0416280971998915	0.293056070117914
SLC4A1AP	chr2:27787494:A:G	IAV	monocyte	0.0291534550406141	0.0511462612772917	0.354924379235401
SLC4A1AP	chr2:27787494:A:G	IAV	B	0.0259129621881596	0.0450862148808317	0.354151263009526
SLC4A1AP	chr2:27787494:A:G	IAV	CD4T	0.0587986895877386	0.0587935848947322	0.22825152447663
SLC4A1AP	chr2:27787494:A:G	LPS	NK	0.0426675889190281	0.0507909185242882	0.264641036951097
SLC4A1AP	chr2:27787494:A:G	LPS	CD8T	0.0492549753564731	0.0504237926501556	0.227504888569316
SLC4A1AP	chr2:27787494:A:G	LPS	monocyte	0.0556340207207336	0.068374129247432	0.268334416788098
SLC4A1AP	chr2:27787494:A:G	LPS	B	0.0206479065087694	0.0492609757252677	0.398339972476898
SLC4A1AP	chr2:27787494:A:G	LPS	CD4T	0.0754066213298403	0.0695614197974931	0.202278447907834
SLC4A1AP	chr2:27787494:A:G	Tcruzi	NK	0.0332521919581351	0.0487004952758611	0.3151993887526
SLC4A1AP	chr2:27787494:A:G	Tcruzi	CD8T	0.0663327304744366	0.0615707203328955	0.201969424708809
SLC4A1AP	chr2:27787494:A:G	Tcruzi	monocyte	0.0534926137171944	0.0649423976452957	0.273099647435148
SLC4A1AP	chr2:27787494:A:G	Tcruzi	B	0.0223401858863971	0.047182540148248	0.384859989932365
SLC4A1AP	chr2:27787494:A:G	Tcruzi	CD4T	0.0735659810170327	0.0683304325026795	0.208173426667861
SLC4A1AP	chr2:27792354:T:G	NI	NK	0.00424709802305615	0.036743328832744	0.622630742809435
SLC4A1AP	chr2:27792354:T:G	NI	CD8T	0.0134150516429861	0.0426568803463856	0.563451663910968
SLC4A1AP	chr2:27792354:T:G	NI	monocyte	0.00133258234698715	0.0493770332990204	0.624701947242415
SLC4A1AP	chr2:27792354:T:G	NI	B	0.0190634831119065	0.0462213292266442	0.531359149786744
SLC4A1AP	chr2:27792354:T:G	NI	CD4T	0.0219855679096555	0.0554689137931106	0.52621926508275
SLC4A1AP	chr2:27792354:T:G	IAV	NK	0.00436964553943369	0.034210478576464	0.619325497647169
SLC4A1AP	chr2:27792354:T:G	IAV	CD8T	0.00522590736527444	0.0317948329582531	0.606645175318548
SLC4A1AP	chr2:27792354:T:G	IAV	monocyte	-0.00739255555358622	0.0444576200689968	0.623805171083522
SLC4A1AP	chr2:27792354:T:G	IAV	B	0.0093390965909654	0.0364081097439651	0.579918541382601
SLC4A1AP	chr2:27792354:T:G	IAV	CD4T	0.0194096159082577	0.0471005327873608	0.532023016399076
SLC4A1AP	chr2:27792354:T:G	LPS	NK	0.00424138048923927	0.0369916361016311	0.616881662581918
SLC4A1AP	chr2:27792354:T:G	LPS	CD8T	0.00705008655117149	0.0360056940018244	0.59137402922141
SLC4A1AP	chr2:27792354:T:G	LPS	monocyte	0.00414585660233684	0.0494805275185589	0.62193760043053
SLC4A1AP	chr2:27792354:T:G	LPS	B	0.0154162305359732	0.0436508891530831	0.545367581225785
SLC4A1AP	chr2:27792354:T:G	LPS	CD4T	0.0246496360529649	0.0539640757427888	0.511638436331202
SLC4A1AP	chr2:27792354:T:G	Tcruzi	NK	0.00327546988485628	0.0379279867556327	0.628049946719492
SLC4A1AP	chr2:27792354:T:G	Tcruzi	CD8T	0.0113917354300558	0.0404006268993619	0.570448553434817
SLC4A1AP	chr2:27792354:T:G	Tcruzi	monocyte	0.0021362987084744	0.0466587104295548	0.640725034794503
SLC4A1AP	chr2:27792354:T:G	Tcruzi	B	0.0182182972256498	0.0440089658231433	0.528237314309438
SLC4A1AP	chr2:27792354:T:G	Tcruzi	CD4T	0.0266259307751393	0.0555650767316541	0.507007990685396
SLC4A7	chr3:27317444:A:T	NI	NK	-0.146578463753076	0.062488092410476	0.00881906704034052
SLC4A7	chr3:27317444:A:T	NI	CD8T	-0.190208967716664	0.0592749469792177	0.000852783757761655
SLC4A7	chr3:27317444:A:T	NI	monocyte	0.331864840834952	0.0750184017192178	2.06862768812298e-06
SLC4A7	chr3:27317444:A:T	NI	B	-0.353742988477381	0.0786579317905366	3.56740049722859e-06
SLC4A7	chr3:27317444:A:T	NI	CD4T	-0.415138723655843	0.063306257521472	4.15700807110397e-11
SLC4A7	chr3:27317444:A:T	IAV	NK	-0.0328753696590564	0.0641740057982649	0.300046107108053
SLC4A7	chr3:27317444:A:T	IAV	CD8T	-0.0628938816462006	0.0688221346550505	0.1771655397343
SLC4A7	chr3:27317444:A:T	IAV	monocyte	0.122551275836917	0.0618560180554747	0.0245095608487941
SLC4A7	chr3:27317444:A:T	IAV	B	-0.255291702058265	0.0739945785561775	0.000353501938583301
SLC4A7	chr3:27317444:A:T	IAV	CD4T	-0.345289406081859	0.0566292943254364	4.68817540344446e-10
SLC4A7	chr3:27317444:A:T	LPS	NK	-0.0412560812461173	0.0635432887136142	0.254960021827971
SLC4A7	chr3:27317444:A:T	LPS	CD8T	-0.105894348318743	0.0626225333835617	0.0475683085355121
SLC4A7	chr3:27317444:A:T	LPS	monocyte	0.210896806248807	0.0685845110767273	0.00102133899174234
SLC4A7	chr3:27317444:A:T	LPS	B	-0.405436369080523	0.0795285007652381	3.42022967725342e-08
SLC4A7	chr3:27317444:A:T	LPS	CD4T	-0.335111262887798	0.053259698660529	3.39892780587547e-10
SLC4A7	chr3:27317444:A:T	Tcruzi	NK	-0.194139743413439	0.0801685585854008	0.00550625421037099
SLC4A7	chr3:27317444:A:T	Tcruzi	CD8T	-0.218645567748833	0.0578554316131987	9.06236468415367e-05
SLC4A7	chr3:27317444:A:T	Tcruzi	monocyte	0.287467451201993	0.0798456218088082	0.000116830475413038
SLC4A7	chr3:27317444:A:T	Tcruzi	B	-0.349858354354401	0.0779541179812804	2.56543825127853e-06
SLC4A7	chr3:27317444:A:T	Tcruzi	CD4T	-0.438209802763862	0.0686970815893565	5.069167308136e-11
SLC4A7	chr3:27346670:G:C	NI	NK	0.0275748298795226	0.0609560464741487	0.474247642546643
SLC4A7	chr3:27346670:G:C	NI	CD8T	0.0368680705611005	0.0712229329607934	0.451659837678981
SLC4A7	chr3:27346670:G:C	NI	monocyte	-0.00411958446590036	0.0713947188950006	0.594166039005108
SLC4A7	chr3:27346670:G:C	NI	B	-0.00445723221414536	0.0621841605791297	0.620074254641922
SLC4A7	chr3:27346670:G:C	NI	CD4T	0.0279064525147086	0.0750417433705252	0.49654429124616
SLC4A7	chr3:27346670:G:C	IAV	NK	0.0192106035575979	0.0528585590145724	0.504916826956227
SLC4A7	chr3:27346670:G:C	IAV	CD8T	0.0210395932391405	0.0505337195690052	0.486239188634304
SLC4A7	chr3:27346670:G:C	IAV	monocyte	-0.0117172780436909	0.0612788533949539	0.575866765320401
SLC4A7	chr3:27346670:G:C	IAV	B	-0.00155574986494632	0.0526654576398174	0.627626471817955
SLC4A7	chr3:27346670:G:C	IAV	CD4T	0.0210737927939846	0.0625997368320256	0.515403471424493
SLC4A7	chr3:27346670:G:C	LPS	NK	0.0231313688216992	0.0579831078363078	0.489069380277569
SLC4A7	chr3:27346670:G:C	LPS	CD8T	0.0338774176048853	0.0645360334123185	0.441545419520912
SLC4A7	chr3:27346670:G:C	LPS	monocyte	-0.0128314324904924	0.0732148953502672	0.568454146072362
SLC4A7	chr3:27346670:G:C	LPS	B	-0.00215322049110417	0.0608018529934839	0.624209300670148
SLC4A7	chr3:27346670:G:C	LPS	CD4T	0.0247293579781362	0.0686637570288835	0.504119263805729
SLC4A7	chr3:27346670:G:C	Tcruzi	NK	0.030733574754902	0.0654030285991517	0.464965008308844
SLC4A7	chr3:27346670:G:C	Tcruzi	CD8T	0.0318857325406633	0.0652468109211377	0.461540749496907
SLC4A7	chr3:27346670:G:C	Tcruzi	monocyte	-0.00176394926471846	0.0685062983133387	0.619934105173479
SLC4A7	chr3:27346670:G:C	Tcruzi	B	-0.00134090833093359	0.057838396859005	0.623818913110527
SLC4A7	chr3:27346670:G:C	Tcruzi	CD4T	0.0256031376648699	0.070446081015453	0.505292237293695
SLC4A7	chr3:27393083:T:C	NI	NK	0.0728581315583445	0.0785934185091418	0.237122222239669
SLC4A7	chr3:27393083:T:C	NI	CD8T	0.064428563428057	0.0715175386055802	0.259299418229717
SLC4A7	chr3:27393083:T:C	NI	monocyte	0.0455787363155814	0.0801057158458608	0.353897996922313
SLC4A7	chr3:27393083:T:C	NI	B	0.0542032164556051	0.0752414675149133	0.31059950625223
SLC4A7	chr3:27393083:T:C	NI	CD4T	0.0557675132214628	0.0751126208365661	0.307461144498231
SLC4A7	chr3:27393083:T:C	IAV	NK	0.0553968639341943	0.0649472834959924	0.265384438320864
SLC4A7	chr3:27393083:T:C	IAV	CD8T	0.0529142267433444	0.0611924139480344	0.259525293771542
SLC4A7	chr3:27393083:T:C	IAV	monocyte	0.042847230439023	0.0687479495089192	0.349667617464621
SLC4A7	chr3:27393083:T:C	IAV	B	0.03552169963906	0.060927158165721	0.356472017021558
SLC4A7	chr3:27393083:T:C	IAV	CD4T	0.0465155236931724	0.0640184852297317	0.316178454484854
SLC4A7	chr3:27393083:T:C	LPS	NK	0.0774991250017904	0.0819431495015024	0.226248992235604
SLC4A7	chr3:27393083:T:C	LPS	CD8T	0.0591242757161326	0.0656256083119701	0.251822814250109
SLC4A7	chr3:27393083:T:C	LPS	monocyte	0.0316954181817221	0.076394763113638	0.40968329302177
SLC4A7	chr3:27393083:T:C	LPS	B	0.0560199429008047	0.0754768988844549	0.29979981604298
SLC4A7	chr3:27393083:T:C	LPS	CD4T	0.0503840384424011	0.0691099984009163	0.31352441830082
SLC4A7	chr3:27393083:T:C	Tcruzi	NK	0.0717663361469588	0.0792309938585409	0.242913802766432
SLC4A7	chr3:27393083:T:C	Tcruzi	CD8T	0.0636174207213446	0.0698992252733596	0.254505053377124
SLC4A7	chr3:27393083:T:C	Tcruzi	monocyte	0.0432241203063989	0.078144297639815	0.369829438574354
SLC4A7	chr3:27393083:T:C	Tcruzi	B	0.0539797481397361	0.0730465667319965	0.301947440294718
SLC4A7	chr3:27393083:T:C	Tcruzi	CD4T	0.0625682357552151	0.0753777069903096	0.282941989499927
SLC4A7	chr3:27505831:C:T	NI	NK	0.0241791892529496	0.0398357997427583	0.270617202670858
SLC4A7	chr3:27505831:C:T	NI	CD8T	0.0885781226582613	0.0378649599947991	0.00995877566011911
SLC4A7	chr3:27505831:C:T	NI	monocyte	-0.102841986251925	0.0484174023212321	0.0152280668826148
SLC4A7	chr3:27505831:C:T	NI	B	0.227770570951096	0.0511725225475981	1.89021532147542e-06
SLC4A7	chr3:27505831:C:T	NI	CD4T	0.185716552887258	0.0417091580634241	3.75109482660849e-06
SLC4A7	chr3:27505831:C:T	IAV	NK	-0.0151201093622954	0.0407117367132536	0.359543161288995
SLC4A7	chr3:27505831:C:T	IAV	CD8T	0.046618746157978	0.041304864200136	0.125976722802488
SLC4A7	chr3:27505831:C:T	IAV	monocyte	-0.0574846969913805	0.0399722347698405	0.0744755238372191
SLC4A7	chr3:27505831:C:T	IAV	B	0.19718928721666	0.0489860395198973	7.97823597740357e-06
SLC4A7	chr3:27505831:C:T	IAV	CD4T	0.12531954060675	0.0368065710860114	0.000398381322641308
SLC4A7	chr3:27505831:C:T	LPS	NK	-0.0192562916542208	0.0409685956691336	0.32340509331667
SLC4A7	chr3:27505831:C:T	LPS	CD8T	0.0526463432884289	0.0386242144232668	0.0862146513674565
SLC4A7	chr3:27505831:C:T	LPS	monocyte	-0.0884596693214708	0.0458010692040778	0.0257561027305875
SLC4A7	chr3:27505831:C:T	LPS	B	0.222232729656281	0.0496746861301833	1.72011091431087e-06
SLC4A7	chr3:27505831:C:T	LPS	CD4T	0.165867018973957	0.0356719820665128	1.47344107551961e-06
SLC4A7	chr3:27505831:C:T	Tcruzi	NK	0.0288166583263441	0.046745171370256	0.266941195946161
SLC4A7	chr3:27505831:C:T	Tcruzi	CD8T	0.0796636016581454	0.0365186592487571	0.0151539901267108
SLC4A7	chr3:27505831:C:T	Tcruzi	monocyte	-0.076363879330304	0.0498409260178017	0.0613890676662474
SLC4A7	chr3:27505831:C:T	Tcruzi	B	0.235669118444208	0.0511914840238937	2.51991927177044e-07
SLC4A7	chr3:27505831:C:T	Tcruzi	CD4T	0.16747990554647	0.0424531830217496	5.00880051511963e-05
SLC4A7	chr3:27557027:A:T	NI	NK	0.135230456813973	0.0596396807780726	0.00794468027078719
SLC4A7	chr3:27557027:A:T	NI	CD8T	0.14551562986718	0.0583976122352717	0.00663539057061528
SLC4A7	chr3:27557027:A:T	NI	monocyte	-0.00931477314032039	0.0646136586151263	0.457550375598933
SLC4A7	chr3:27557027:A:T	NI	B	0.0251865381630669	0.0596428794057015	0.321703855697755
SLC4A7	chr3:27557027:A:T	NI	CD4T	0.116005814768777	0.059631832769275	0.0246538129515892
SLC4A7	chr3:27557027:A:T	IAV	NK	0.113062803124423	0.0541170839039051	0.0119048825186674
SLC4A7	chr3:27557027:A:T	IAV	CD8T	0.1063777365983	0.050918537843684	0.0112636055408966
SLC4A7	chr3:27557027:A:T	IAV	monocyte	0.00132032908468416	0.0525262118614754	0.484686385375819
SLC4A7	chr3:27557027:A:T	IAV	B	0.0275823411621887	0.0523773463064195	0.287879163126114
SLC4A7	chr3:27557027:A:T	IAV	CD4T	0.0725720954057883	0.0501358525459308	0.0744012629144132
SLC4A7	chr3:27557027:A:T	LPS	NK	0.119807801303581	0.0556083204441479	0.0113616812665973
SLC4A7	chr3:27557027:A:T	LPS	CD8T	0.11562966453002	0.0511664485530608	0.00976152368395325
SLC4A7	chr3:27557027:A:T	LPS	monocyte	0.00808093283004017	0.0618972229564008	0.444533987640715
SLC4A7	chr3:27557027:A:T	LPS	B	0.0206114693028255	0.059016263839174	0.346654744905269
SLC4A7	chr3:27557027:A:T	LPS	CD4T	0.0873876674990937	0.0522613661803095	0.0482338239980588
SLC4A7	chr3:27557027:A:T	Tcruzi	NK	0.129917558564251	0.0610290044429316	0.0108610028341548
SLC4A7	chr3:27557027:A:T	Tcruzi	CD8T	0.129125823594524	0.0534305683535262	0.00795790046128031
SLC4A7	chr3:27557027:A:T	Tcruzi	monocyte	-0.00564074410972006	0.063643028994653	0.47839161898849
SLC4A7	chr3:27557027:A:T	Tcruzi	B	0.0274524654052238	0.0564703475212758	0.301029540459533
SLC4A7	chr3:27557027:A:T	Tcruzi	CD4T	0.112620022984247	0.0578285400944614	0.0240235364621608
SLC4A7	chr3:27573928:C:T	NI	NK	0.0611706962786586	0.0393089316488058	0.0598040645765996
SLC4A7	chr3:27573928:C:T	NI	CD8T	0.073648873841067	0.0409150230825207	0.0396260569621278
SLC4A7	chr3:27573928:C:T	NI	monocyte	0.0826835516161469	0.0503102967623083	0.0511914724936262
SLC4A7	chr3:27573928:C:T	NI	B	-0.000407106862469259	0.0462181482848074	0.485390569817866
SLC4A7	chr3:27573928:C:T	NI	CD4T	0.0594326563826101	0.0432111256263714	0.0901559785350618
SLC4A7	chr3:27573928:C:T	IAV	NK	0.0728031808317647	0.0427556306099198	0.0383339341717239
SLC4A7	chr3:27573928:C:T	IAV	CD8T	0.0421754958232679	0.0337843757549312	0.10409792119412
SLC4A7	chr3:27573928:C:T	IAV	monocyte	0.0687507288699792	0.0420215139661354	0.0531740066997865
SLC4A7	chr3:27573928:C:T	IAV	B	0.013513059447222	0.0390049172489604	0.358114071190499
SLC4A7	chr3:27573928:C:T	IAV	CD4T	0.0406145162026107	0.0367120229986597	0.140411762419403
SLC4A7	chr3:27573928:C:T	LPS	NK	0.0569302860875532	0.0383137007243074	0.0696213113323003
SLC4A7	chr3:27573928:C:T	LPS	CD8T	0.0583070024090207	0.0363858999855846	0.0555731999571521
SLC4A7	chr3:27573928:C:T	LPS	monocyte	0.0985757891482215	0.0538018894480953	0.0332034852465437
SLC4A7	chr3:27573928:C:T	LPS	B	0.0122782438531041	0.0434273702777453	0.380100716433756
SLC4A7	chr3:27573928:C:T	LPS	CD4T	0.0459273242683182	0.038275995852439	0.122856766339242
SLC4A7	chr3:27573928:C:T	Tcruzi	NK	0.0637761694280189	0.0424922989881375	0.06400887978243
SLC4A7	chr3:27573928:C:T	Tcruzi	CD8T	0.0568717755961662	0.0367677412715759	0.0663814073236568
SLC4A7	chr3:27573928:C:T	Tcruzi	monocyte	0.082599741111365	0.0507685311540466	0.0528639904507596
SLC4A7	chr3:27573928:C:T	Tcruzi	B	0.00817083972555348	0.0426364214705732	0.412126868530083
SLC4A7	chr3:27573928:C:T	Tcruzi	CD4T	0.060206769402272	0.042430678914677	0.0822606803214114
SLC4A8	chr12:51294577:A:C	NI	NK	0.00413267705732582	0.0493612938282776	0.619082106836506
SLC4A8	chr12:51294577:A:C	NI	CD8T	0.00101841720376547	0.0557607811341045	0.635923440835699
SLC4A8	chr12:51294577:A:C	NI	monocyte	0.014683443614182	0.0670391858131319	0.55001596719431
SLC4A8	chr12:51294577:A:C	NI	B	0.0246009217065142	0.0650400000177757	0.524398059725313
SLC4A8	chr12:51294577:A:C	NI	CD4T	0.00493235246018622	0.0689454779091765	0.613201380185255
SLC4A8	chr12:51294577:A:C	IAV	NK	0.00233938812323675	0.0458996187516747	0.627540771280331
SLC4A8	chr12:51294577:A:C	IAV	CD8T	0.00747727760172464	0.043472373230601	0.594507702984501
SLC4A8	chr12:51294577:A:C	IAV	monocyte	0.00421187079385236	0.0533443902439815	0.617482126422331
SLC4A8	chr12:51294577:A:C	IAV	B	0.0149509059693426	0.0511988255001632	0.554703653943121
SLC4A8	chr12:51294577:A:C	IAV	CD4T	0.00290207862271976	0.0585008566044703	0.627227809118154
SLC4A8	chr12:51294577:A:C	LPS	NK	0.00471310183431977	0.0497384233679763	0.609825255100467
SLC4A8	chr12:51294577:A:C	LPS	CD8T	0.00988761163037297	0.0498842497196386	0.58096720563544
SLC4A8	chr12:51294577:A:C	LPS	monocyte	0.0109763012074233	0.0653396509833458	0.57836351858522
SLC4A8	chr12:51294577:A:C	LPS	B	0.0175158428675795	0.0586962964991925	0.546990097049967
SLC4A8	chr12:51294577:A:C	LPS	CD4T	0.00661853746827263	0.0645149831843557	0.607244573014938
SLC4A8	chr12:51294577:A:C	Tcruzi	NK	0.0018594219290116	0.0508210368118311	0.63009431154576
SLC4A8	chr12:51294577:A:C	Tcruzi	CD8T	0.00375565793859402	0.0535220549718039	0.620657292005554
SLC4A8	chr12:51294577:A:C	Tcruzi	monocyte	0.00867745579055495	0.0625217540608831	0.596339790863522
SLC4A8	chr12:51294577:A:C	Tcruzi	B	0.0133615286921296	0.0542112106634885	0.566925642966048
SLC4A8	chr12:51294577:A:C	Tcruzi	CD4T	0.00653389092487213	0.0649541835837937	0.612477334905746
SLC4A8	chr12:51312936:A:G	NI	NK	-0.0327245857019175	0.0745856768704494	0.422397624129574
SLC4A8	chr12:51312936:A:G	NI	CD8T	-0.0654378219140143	0.0957119519459431	0.338445970302559
SLC4A8	chr12:51312936:A:G	NI	monocyte	-0.0714776606236068	0.110051952936424	0.331616715766095
SLC4A8	chr12:51312936:A:G	NI	B	-0.070991453920003	0.101903465672095	0.326157844770069
SLC4A8	chr12:51312936:A:G	NI	CD4T	-0.0929896556036473	0.12635882349121	0.311890002610268
SLC4A8	chr12:51312936:A:G	IAV	NK	-0.02159333452985	0.0681011924871365	0.457789935270428
SLC4A8	chr12:51312936:A:G	IAV	CD8T	-0.033279475052785	0.0656316080755825	0.397951093012121
SLC4A8	chr12:51312936:A:G	IAV	monocyte	-0.0364868729951578	0.079875128885913	0.416821267573104
SLC4A8	chr12:51312936:A:G	IAV	B	-0.0445358314065246	0.0772418998522294	0.372505464939993
SLC4A8	chr12:51312936:A:G	IAV	CD4T	-0.0721870117975602	0.102799402670721	0.330307681463185
SLC4A8	chr12:51312936:A:G	LPS	NK	-0.0379140238581476	0.0765875175590238	0.400348462939003
SLC4A8	chr12:51312936:A:G	LPS	CD8T	-0.0417435509782783	0.074966901259459	0.378821269615876
SLC4A8	chr12:51312936:A:G	LPS	monocyte	-0.0688854282078681	0.108849201458292	0.344624024291037
SLC4A8	chr12:51312936:A:G	LPS	B	-0.076363213264675	0.106456133264093	0.312023058066454
SLC4A8	chr12:51312936:A:G	LPS	CD4T	-0.0805633640192793	0.11305062365798	0.324307782741389
SLC4A8	chr12:51312936:A:G	Tcruzi	NK	-0.0368392364918802	0.0780822225793178	0.410607567145696
SLC4A8	chr12:51312936:A:G	Tcruzi	CD8T	-0.0610619015386743	0.0910752076126146	0.342062132519972
SLC4A8	chr12:51312936:A:G	Tcruzi	monocyte	-0.0543180573766981	0.0976069394336872	0.38132436140975
SLC4A8	chr12:51312936:A:G	Tcruzi	B	-0.071800584978829	0.101009675002152	0.316773640434392
SLC4A8	chr12:51312936:A:G	Tcruzi	CD4T	-0.0838679013215064	0.116123358609649	0.322705259553937
SLC4A8	chr12:51327556:C:T	NI	NK	-0.0233090616365573	0.0626353280063594	0.490013055531544
SLC4A8	chr12:51327556:C:T	NI	CD8T	-0.027229898383893	0.0697897685316354	0.485327835441727
SLC4A8	chr12:51327556:C:T	NI	monocyte	-0.0635587189975683	0.103734625232122	0.367774947455133
SLC4A8	chr12:51327556:C:T	NI	B	-0.0150251598997501	0.0655522677725832	0.533485570844471
SLC4A8	chr12:51327556:C:T	NI	CD4T	-0.0223572470128101	0.0820066095569134	0.515131665105993
SLC4A8	chr12:51327556:C:T	IAV	NK	-0.0224209338766866	0.0587423850592186	0.48612238470675
SLC4A8	chr12:51327556:C:T	IAV	CD8T	-0.0212973965785234	0.0546285112397726	0.483769066690714
SLC4A8	chr12:51327556:C:T	IAV	monocyte	-0.0445279912932964	0.0797963706818487	0.417895231092289
SLC4A8	chr12:51327556:C:T	IAV	B	-0.0264748783725	0.0627992533636921	0.472360307266148
SLC4A8	chr12:51327556:C:T	IAV	CD4T	-0.024615321853002	0.0718065599879761	0.500355901353222
SLC4A8	chr12:51327556:C:T	LPS	NK	-0.0292390479513191	0.0663780151405962	0.461855455275633
SLC4A8	chr12:51327556:C:T	LPS	CD8T	-0.0275379756418739	0.0632478041599467	0.465037318459
SLC4A8	chr12:51327556:C:T	LPS	monocyte	-0.0491030601094641	0.0922752976148515	0.41724362517368
SLC4A8	chr12:51327556:C:T	LPS	B	-0.0230906209718433	0.0675562494243852	0.49532385547837
SLC4A8	chr12:51327556:C:T	LPS	CD4T	-0.0202860117654801	0.0768605516881862	0.519810688144945
SLC4A8	chr12:51327556:C:T	Tcruzi	NK	-0.0218385998170385	0.0635419671682958	0.497423569982798
SLC4A8	chr12:51327556:C:T	Tcruzi	CD8T	-0.0233445293759967	0.0660880445100945	0.495443583700113
SLC4A8	chr12:51327556:C:T	Tcruzi	monocyte	-0.0488911632065672	0.0900185667153909	0.421230200331345
SLC4A8	chr12:51327556:C:T	Tcruzi	B	-0.0290083690231707	0.0688103531164425	0.47128585113331
SLC4A8	chr12:51327556:C:T	Tcruzi	CD4T	-0.0188447362402613	0.077021652638402	0.528753692954942
SLC4A8	chr12:51358836:A:G	NI	NK	0.00591372882191886	0.0375981688379115	0.601815711291575
SLC4A8	chr12:51358836:A:G	NI	CD8T	0.00645711726215749	0.0396536460382828	0.598856332891558
SLC4A8	chr12:51358836:A:G	NI	monocyte	0.0377226408473836	0.0598085360143469	0.401903437232482
SLC4A8	chr12:51358836:A:G	NI	B	-0.0183525822751248	0.0485008832351677	0.539272848147852
SLC4A8	chr12:51358836:A:G	NI	CD4T	0.0130629712157432	0.0499922261270361	0.559638978122845
SLC4A8	chr12:51358836:A:G	IAV	NK	0.00245312566842168	0.0347491561654869	0.625191516785065
SLC4A8	chr12:51358836:A:G	IAV	CD8T	-0.00848575802842511	0.0358240645107928	0.591877514824047
SLC4A8	chr12:51358836:A:G	IAV	monocyte	0.0200532703354999	0.0430858389765437	0.493199101499025
SLC4A8	chr12:51358836:A:G	IAV	B	-0.00732024330064357	0.0373014134451409	0.598780392842751
SLC4A8	chr12:51358836:A:G	IAV	CD4T	0.0105172824100156	0.0428904616741143	0.574151006263499
SLC4A8	chr12:51358836:A:G	LPS	NK	-9.14885154530523e-05	0.0373813721147083	0.639284036270461
SLC4A8	chr12:51358836:A:G	LPS	CD8T	0.00476441371217968	0.0350707244754608	0.600599774470096
SLC4A8	chr12:51358836:A:G	LPS	monocyte	0.0348398532298363	0.058407714664595	0.430169409430396
SLC4A8	chr12:51358836:A:G	LPS	B	-0.00416103753592675	0.0407878537423557	0.621369143793809
SLC4A8	chr12:51358836:A:G	LPS	CD4T	0.0084900843075774	0.0455014534630252	0.5848909913942
SLC4A8	chr12:51358836:A:G	Tcruzi	NK	0.00227612547573893	0.0382460626866138	0.626929084872454
SLC4A8	chr12:51358836:A:G	Tcruzi	CD8T	0.0054432909347433	0.0383034256599003	0.60312028674567
SLC4A8	chr12:51358836:A:G	Tcruzi	monocyte	0.0299884486439741	0.0535155948568415	0.456265120395091
SLC4A8	chr12:51358836:A:G	Tcruzi	B	-0.00927500517603911	0.0407949302918211	0.587609258515877
SLC4A8	chr12:51358836:A:G	Tcruzi	CD4T	0.00508477810957647	0.0452621586243491	0.610438761718251
SLC4A8	chr12:51373403:G:A	NI	NK	0.0106061542401078	0.0515387336460355	0.416527368520066
SLC4A8	chr12:51373403:G:A	NI	CD8T	0.0451492289610051	0.0502960923703934	0.182143722131892
SLC4A8	chr12:51373403:G:A	NI	monocyte	0.275950628870541	0.0661943012974923	1.04058814929968e-05
SLC4A8	chr12:51373403:G:A	NI	B	-0.0355414899860112	0.0563429347335965	0.269043771797035
SLC4A8	chr12:51373403:G:A	NI	CD4T	0.0188720597140717	0.0570541217755725	0.367273278837556
SLC4A8	chr12:51373403:G:A	IAV	NK	0.00410512270642086	0.0499020787975623	0.461650485250266
SLC4A8	chr12:51373403:G:A	IAV	CD8T	0.015748944435416	0.0463849246358233	0.363627131579997
SLC4A8	chr12:51373403:G:A	IAV	monocyte	0.109228723372203	0.0509785668507184	0.019288844762381
SLC4A8	chr12:51373403:G:A	IAV	B	-0.00303775157131497	0.0512491658654686	0.482608500324346
SLC4A8	chr12:51373403:G:A	IAV	CD4T	0.0405672605864736	0.0529493974422774	0.219400282444117
SLC4A8	chr12:51373403:G:A	LPS	NK	-0.0175400527473994	0.0531845387980241	0.380087949754472
SLC4A8	chr12:51373403:G:A	LPS	CD8T	0.0222033035767623	0.0467932363639665	0.313793413482854
SLC4A8	chr12:51373403:G:A	LPS	monocyte	0.184877045628147	0.0573742329917216	0.000564271537016083
SLC4A8	chr12:51373403:G:A	LPS	B	0.0265742405091651	0.0543148877632966	0.311903220582795
SLC4A8	chr12:51373403:G:A	LPS	CD4T	0.063117507494354	0.0558540221079605	0.125675805631805
SLC4A8	chr12:51373403:G:A	Tcruzi	NK	0.00550703946971515	0.0540935603181155	0.454716428926349
SLC4A8	chr12:51373403:G:A	Tcruzi	CD8T	0.00658592721085082	0.0497721297807527	0.439987470307363
SLC4A8	chr12:51373403:G:A	Tcruzi	monocyte	0.2346529942993	0.0600455056943106	0.000106269067234368
SLC4A8	chr12:51373403:G:A	Tcruzi	B	0.00233475651842927	0.0531202752986224	0.477872044768752
SLC4A8	chr12:51373403:G:A	Tcruzi	CD4T	-0.021505621824957	0.0580326167422657	0.365135196723723
SLC4A8	chr12:51390079:G:A	NI	NK	0.036548679399037	0.0514556552609506	0.228057226268359
SLC4A8	chr12:51390079:G:A	NI	CD8T	0.0733334931471888	0.0513217920351058	0.0714949452529337
SLC4A8	chr12:51390079:G:A	NI	monocyte	0.161005283206643	0.0625391923026138	0.00431803292927578
SLC4A8	chr12:51390079:G:A	NI	B	0.111637311597266	0.0586627226028935	0.020321703445936
SLC4A8	chr12:51390079:G:A	NI	CD4T	0.0731756258527602	0.0603560002303305	0.110252925853574
SLC4A8	chr12:51390079:G:A	IAV	NK	0.0509958653207737	0.0491320558590316	0.140519266490332
SLC4A8	chr12:51390079:G:A	IAV	CD8T	0.04588109374169	0.0449829560526602	0.143788107923363
SLC4A8	chr12:51390079:G:A	IAV	monocyte	0.139307729303523	0.0553331352309956	0.00416533417293848
SLC4A8	chr12:51390079:G:A	IAV	B	0.0797910232849465	0.0512145265158376	0.051585604551919
SLC4A8	chr12:51390079:G:A	IAV	CD4T	0.0597580271007981	0.0542239288060471	0.130844730967259
SLC4A8	chr12:51390079:G:A	LPS	NK	0.0305751773567637	0.052241534947143	0.263512816626031
SLC4A8	chr12:51390079:G:A	LPS	CD8T	0.0667597695885625	0.0475751490001315	0.0725384578844787
SLC4A8	chr12:51390079:G:A	LPS	monocyte	0.198604051369504	0.0705090974509504	0.00132723543206769
SLC4A8	chr12:51390079:G:A	LPS	B	0.0819416981395684	0.0551663636997437	0.0645601739704601
SLC4A8	chr12:51390079:G:A	LPS	CD4T	0.0760383581821827	0.0573319197112289	0.0898403966748187
SLC4A8	chr12:51390079:G:A	Tcruzi	NK	0.0464179064836533	0.0530552877714794	0.182243891664527
SLC4A8	chr12:51390079:G:A	Tcruzi	CD8T	0.0411943860900729	0.0509881422668466	0.199246495918894
SLC4A8	chr12:51390079:G:A	Tcruzi	monocyte	0.194807067653998	0.0679605368268809	0.00138600106335624
SLC4A8	chr12:51390079:G:A	Tcruzi	B	0.0985167631073389	0.0551299788840171	0.0294005084639854
SLC4A8	chr12:51390079:G:A	Tcruzi	CD4T	0.0918680740131	0.058200201440181	0.0525285507125821
SLC4A8	chr12:51400902:G:A	NI	NK	0.01104825440411	0.0328577871944396	0.521197635562812
SLC4A8	chr12:51400902:G:A	NI	CD8T	-0.0168039019502127	0.0322953427801337	0.434164789707948
SLC4A8	chr12:51400902:G:A	NI	monocyte	-0.0323620490096462	0.0424727187375041	0.331447789685628
SLC4A8	chr12:51400902:G:A	NI	B	-0.0309481398899477	0.0406914832637331	0.348806321491681
SLC4A8	chr12:51400902:G:A	NI	CD4T	-0.0305436891440121	0.0421920671742246	0.359897027232462
SLC4A8	chr12:51400902:G:A	IAV	NK	0.0133082323713278	0.0327045531930197	0.496692811877549
SLC4A8	chr12:51400902:G:A	IAV	CD8T	-0.000375769715462582	0.0259174801189072	0.594923619059858
SLC4A8	chr12:51400902:G:A	IAV	monocyte	-0.00713981556301412	0.0317607603108463	0.51552882524525
SLC4A8	chr12:51400902:G:A	IAV	B	-0.0149641248545921	0.0307786312306195	0.440055251841673
SLC4A8	chr12:51400902:G:A	IAV	CD4T	-0.0313254849580364	0.0400976363497306	0.344964415043503
SLC4A8	chr12:51400902:G:A	LPS	NK	0.0166276051583663	0.0362731928782647	0.473186109693392
SLC4A8	chr12:51400902:G:A	LPS	CD8T	-0.00228177060247538	0.0279843567923637	0.56540769598886
SLC4A8	chr12:51400902:G:A	LPS	monocyte	-0.0299083770873087	0.0417918731386612	0.355373238839139
SLC4A8	chr12:51400902:G:A	LPS	B	-0.00960443447940687	0.0331471943267255	0.49405425786137
SLC4A8	chr12:51400902:G:A	LPS	CD4T	-0.0286444638203456	0.0397943790175758	0.363800950100836
SLC4A8	chr12:51400902:G:A	Tcruzi	NK	0.0051987472150595	0.0317093513059515	0.575483765104235
SLC4A8	chr12:51400902:G:A	Tcruzi	CD8T	-0.0127534424323885	0.0305141602001956	0.463650173502583
SLC4A8	chr12:51400902:G:A	Tcruzi	monocyte	-0.0366094745921182	0.0439146769186798	0.321174885941357
SLC4A8	chr12:51400902:G:A	Tcruzi	B	-0.0204449805976501	0.0340253050996354	0.400868821480355
SLC4A8	chr12:51400902:G:A	Tcruzi	CD4T	-0.0321092662882805	0.0412617781384179	0.347139361325104
SLC4A8	chr12:51447460:G:A	NI	NK	-0.0459390530944226	0.0727674732958526	0.335702437097409
SLC4A8	chr12:51447460:G:A	NI	CD8T	-0.0771508700488119	0.0900818249135629	0.262527355768485
SLC4A8	chr12:51447460:G:A	NI	monocyte	-0.0746151644676014	0.0953980448908787	0.27577600153653
SLC4A8	chr12:51447460:G:A	NI	B	-0.0671545702724623	0.0870463868110672	0.28772980226371
SLC4A8	chr12:51447460:G:A	NI	CD4T	-0.0533634688325574	0.0918149996471363	0.350191088144281
SLC4A8	chr12:51447460:G:A	IAV	NK	-0.0539983146984041	0.0738419078398008	0.298498305159672
SLC4A8	chr12:51447460:G:A	IAV	CD8T	-0.0628877396761632	0.0761899081364075	0.260507368364328
SLC4A8	chr12:51447460:G:A	IAV	monocyte	-0.0836433733936742	0.0954793126748778	0.245128895460098
SLC4A8	chr12:51447460:G:A	IAV	B	-0.0567561720863675	0.0761381032780243	0.293791563400383
SLC4A8	chr12:51447460:G:A	IAV	CD4T	-0.0517332242716472	0.0810031718618208	0.334656460879938
SLC4A8	chr12:51447460:G:A	LPS	NK	-0.0443532230954394	0.072347808621673	0.338156281531358
SLC4A8	chr12:51447460:G:A	LPS	CD8T	-0.0571801270882775	0.073475894685998	0.286256480896762
SLC4A8	chr12:51447460:G:A	LPS	monocyte	-0.0828416372468711	0.0999796493459372	0.263703973024414
SLC4A8	chr12:51447460:G:A	LPS	B	-0.0648867018019464	0.0851078974379158	0.289062497472562
SLC4A8	chr12:51447460:G:A	LPS	CD4T	-0.0598406686924498	0.0884527073536894	0.322953360336332
SLC4A8	chr12:51447460:G:A	Tcruzi	NK	-0.041625923341205	0.0737335998506146	0.35478581823835
SLC4A8	chr12:51447460:G:A	Tcruzi	CD8T	-0.0763801173616719	0.0890747055549784	0.259219009151068
SLC4A8	chr12:51447460:G:A	Tcruzi	monocyte	-0.0678435109235008	0.0905450880355725	0.296684834215435
SLC4A8	chr12:51447460:G:A	Tcruzi	B	-0.0542307470257879	0.0781509581541772	0.313779401115564
SLC4A8	chr12:51447460:G:A	Tcruzi	CD4T	-0.0619802298297615	0.0899222928736164	0.320661801342607
SLC4A8	chr12:51449854:C:T	NI	NK	-0.00594611008342582	0.0459620254753604	0.622907240514943
SLC4A8	chr12:51449854:C:T	NI	CD8T	-0.00133529156610011	0.0510625518873317	0.651955811192368
SLC4A8	chr12:51449854:C:T	NI	monocyte	-0.00603183924595467	0.0601311670790703	0.60086141590558
SLC4A8	chr12:51449854:C:T	NI	B	0.00531522170436248	0.0502798737580725	0.629300453460819
SLC4A8	chr12:51449854:C:T	NI	CD4T	0.00315866160106191	0.0633439910141089	0.635334863929306
SLC4A8	chr12:51449854:C:T	IAV	NK	-0.00482390883959822	0.0424387766066825	0.627087182023922
SLC4A8	chr12:51449854:C:T	IAV	CD8T	-0.00109708372140383	0.0386317684609086	0.650916811284777
SLC4A8	chr12:51449854:C:T	IAV	monocyte	-0.00462010311491002	0.0487096677542254	0.631282794494913
SLC4A8	chr12:51449854:C:T	IAV	B	0.00124461441437977	0.0428722598376339	0.649776151476589
SLC4A8	chr12:51449854:C:T	IAV	CD4T	-3.18609981731719e-05	0.0534022261806333	0.658220605162073
SLC4A8	chr12:51449854:C:T	LPS	NK	-0.00442504214278554	0.0458421494819282	0.627261393556801
SLC4A8	chr12:51449854:C:T	LPS	CD8T	-0.000990361803350017	0.0442555065903477	0.64815160032053
SLC4A8	chr12:51449854:C:T	LPS	monocyte	-5.22721080681488e-05	0.0587531716506044	0.642660397635089
SLC4A8	chr12:51449854:C:T	LPS	B	0.00510415081464613	0.0500559952703377	0.623634386848759
SLC4A8	chr12:51449854:C:T	LPS	CD4T	0.00832406891521752	0.0605014595243708	0.614396258769977
SLC4A8	chr12:51449854:C:T	Tcruzi	NK	-0.00564971452102332	0.0472679415885692	0.62368060459144
SLC4A8	chr12:51449854:C:T	Tcruzi	CD8T	0.00179848625682607	0.0493074138544719	0.647628546917069
SLC4A8	chr12:51449854:C:T	Tcruzi	monocyte	-0.00330109120537854	0.0567080409212264	0.63539237712734
SLC4A8	chr12:51449854:C:T	Tcruzi	B	0.00475307709675528	0.0477804885049203	0.629091675002512
SLC4A8	chr12:51449854:C:T	Tcruzi	CD4T	-0.00116188776356931	0.0595086958858763	0.652761302153302
SLC4A8	chr12:51453870:C:T	NI	NK	0.0316249110846871	0.0566712130434741	0.42241111909631
SLC4A8	chr12:51453870:C:T	NI	CD8T	0.0489653763893866	0.07098983593713	0.374652722617435
SLC4A8	chr12:51453870:C:T	NI	monocyte	0.0211011186602632	0.066124001668593	0.486020861910373
SLC4A8	chr12:51453870:C:T	NI	B	0.0358157501236973	0.062832138372998	0.419213146137389
SLC4A8	chr12:51453870:C:T	NI	CD4T	0.0346793803156383	0.0704101058711383	0.440865088616878
SLC4A8	chr12:51453870:C:T	IAV	NK	0.0304652035510609	0.0536903717961283	0.418213612413824
SLC4A8	chr12:51453870:C:T	IAV	CD8T	0.0283115882954896	0.0487899012507909	0.414194767529356
SLC4A8	chr12:51453870:C:T	IAV	monocyte	0.00933405071188718	0.0541666491773869	0.549687595567584
SLC4A8	chr12:51453870:C:T	IAV	B	0.0316843011489507	0.0558508844356414	0.418405506866128
SLC4A8	chr12:51453870:C:T	IAV	CD4T	0.0284672843269302	0.0598422370229918	0.452799146946251
SLC4A8	chr12:51453870:C:T	LPS	NK	0.035869112932159	0.0593308347437074	0.39973153136192
SLC4A8	chr12:51453870:C:T	LPS	CD8T	0.0383226026610419	0.0584437692493426	0.382710856437968
SLC4A8	chr12:51453870:C:T	LPS	monocyte	0.0327428819558482	0.0716710520543192	0.445847838324534
SLC4A8	chr12:51453870:C:T	LPS	B	0.0348168856794533	0.0618367528587518	0.416503304545083
SLC4A8	chr12:51453870:C:T	LPS	CD4T	0.0321343312237863	0.0656165025226103	0.44357978521897
SLC4A8	chr12:51453870:C:T	Tcruzi	NK	0.0317909609994651	0.0576273222232081	0.423672256617211
SLC4A8	chr12:51453870:C:T	Tcruzi	CD8T	0.0382873684624694	0.0612144135579406	0.400165954522044
SLC4A8	chr12:51453870:C:T	Tcruzi	monocyte	0.0190215947182808	0.0629640328091561	0.508705980663777
SLC4A8	chr12:51453870:C:T	Tcruzi	B	0.0321509394795369	0.0585872437230294	0.425483781187641
SLC4A8	chr12:51453870:C:T	Tcruzi	CD4T	0.0353617859785532	0.0672329130823525	0.436278271861266
SLC4A8	chr12:51467666:A:G	NI	NK	-0.140223884129059	0.103373199777571	0.089362737659575
SLC4A8	chr12:51467666:A:G	NI	CD8T	-0.147826506606294	0.1042642702475	0.0886241431594766
SLC4A8	chr12:51467666:A:G	NI	monocyte	-0.0632501547810444	0.0949615789794938	0.269001340255977
SLC4A8	chr12:51467666:A:G	NI	B	-0.00675265333862895	0.0872498078790676	0.466180473035288
SLC4A8	chr12:51467666:A:G	NI	CD4T	-0.115749184005511	0.104729782725359	0.150882684422239
SLC4A8	chr12:51467666:A:G	IAV	NK	-0.134521955876723	0.0998808025764082	0.0879438085932272
SLC4A8	chr12:51467666:A:G	IAV	CD8T	-0.127813394349147	0.0942496268412594	0.0849866000812743
SLC4A8	chr12:51467666:A:G	IAV	monocyte	-0.0648342125289396	0.0827365468014522	0.237031677365558
SLC4A8	chr12:51467666:A:G	IAV	B	-0.0262821404544229	0.0745941004460987	0.373099363712548
SLC4A8	chr12:51467666:A:G	IAV	CD4T	-0.11189854463468	0.0947012844277834	0.132970917422596
SLC4A8	chr12:51467666:A:G	LPS	NK	-0.163260006719286	0.117063512761543	0.077830862096947
SLC4A8	chr12:51467666:A:G	LPS	CD8T	-0.133287068652251	0.0947342421576607	0.0857236400338294
SLC4A8	chr12:51467666:A:G	LPS	monocyte	-0.0848478253425988	0.0991387380465734	0.213169109635464
SLC4A8	chr12:51467666:A:G	LPS	B	-0.0236044640226519	0.0839684957024015	0.395092163541453
SLC4A8	chr12:51467666:A:G	LPS	CD4T	-0.108389633607664	0.098386070896726	0.151887145489616
SLC4A8	chr12:51467666:A:G	Tcruzi	NK	-0.147793453439658	0.108673959321854	0.0874282195638663
SLC4A8	chr12:51467666:A:G	Tcruzi	CD8T	-0.127761567502901	0.0942746432947687	0.0996984703333227
SLC4A8	chr12:51467666:A:G	Tcruzi	monocyte	-0.0638569474004313	0.0925366941708414	0.265545876569275
SLC4A8	chr12:51467666:A:G	Tcruzi	B	-0.0199431395649233	0.0810936165717136	0.408679000932533
SLC4A8	chr12:51467666:A:G	Tcruzi	CD4T	-0.118393055592102	0.101407696850135	0.137861119979686
SLC4A8	chr12:51486309:A:G	NI	NK	-0.00505747995364191	0.0216136795790359	0.685175897157015
SLC4A8	chr12:51486309:A:G	NI	CD8T	-0.00388674423632728	0.0225448883598238	0.701725985789692
SLC4A8	chr12:51486309:A:G	NI	monocyte	-0.00425277903364959	0.0296861394904493	0.665680278484596
SLC4A8	chr12:51486309:A:G	NI	B	0.00131034993628382	0.0227696835472307	0.741405720779957
SLC4A8	chr12:51486309:A:G	NI	CD4T	-0.00318834450346733	0.0285249792899576	0.703069308996912
SLC4A8	chr12:51486309:A:G	IAV	NK	-0.0035992865664284	0.0196210701095835	0.697793205627481
SLC4A8	chr12:51486309:A:G	IAV	CD8T	-0.00507794975372865	0.0190022909175877	0.675928167770591
SLC4A8	chr12:51486309:A:G	IAV	monocyte	-0.00568176257136514	0.023287564422316	0.681990263930667
SLC4A8	chr12:51486309:A:G	IAV	B	-0.00169540066716109	0.0197876738446496	0.725638780390635
SLC4A8	chr12:51486309:A:G	IAV	CD4T	-0.000572568429072933	0.0234473062836729	0.737947795715469
SLC4A8	chr12:51486309:A:G	LPS	NK	-0.00462581990950852	0.0216203739003294	0.675673133943035
SLC4A8	chr12:51486309:A:G	LPS	CD8T	-0.00746087215810802	0.0224958393613059	0.643417664442015
SLC4A8	chr12:51486309:A:G	LPS	monocyte	-0.00385156389284737	0.0279881462196056	0.679784593613891
SLC4A8	chr12:51486309:A:G	LPS	B	-0.00230647219065016	0.0229459815429221	0.707750586021494
SLC4A8	chr12:51486309:A:G	LPS	CD4T	-0.00516908899051673	0.0265104308574667	0.682005564480689
SLC4A8	chr12:51486309:A:G	Tcruzi	NK	-0.00416248434899452	0.0219117966223655	0.693218719714837
SLC4A8	chr12:51486309:A:G	Tcruzi	CD8T	-0.00271641862988023	0.0216976875575674	0.710034496682099
SLC4A8	chr12:51486309:A:G	Tcruzi	monocyte	-0.00488475198140574	0.0264645319842846	0.688161429718738
SLC4A8	chr12:51486309:A:G	Tcruzi	B	0.000618147944480343	0.0216637452656846	0.744733378430215
SLC4A8	chr12:51486309:A:G	Tcruzi	CD4T	-0.000256586071520098	0.0258910995958897	0.739176630338473
SLC4A8	chr12:51487043:C:T	NI	NK	-0.0551651667875087	0.0485718531040465	0.125827819788825
SLC4A8	chr12:51487043:C:T	NI	CD8T	-0.0590088025270258	0.0483683708712643	0.113368394813273
SLC4A8	chr12:51487043:C:T	NI	monocyte	-0.101484908615791	0.0582891405169891	0.0440031615573413
SLC4A8	chr12:51487043:C:T	NI	B	-0.0656372654081411	0.052612669787242	0.10485360506773
SLC4A8	chr12:51487043:C:T	NI	CD4T	-0.068338148285467	0.0571532582961023	0.118804712887675
SLC4A8	chr12:51487043:C:T	IAV	NK	-0.0791275860393927	0.0518292254173358	0.0520995202754848
SLC4A8	chr12:51487043:C:T	IAV	CD8T	-0.0552731666516434	0.0436576080161387	0.0958774539559453
SLC4A8	chr12:51487043:C:T	IAV	monocyte	-0.135958509565948	0.0648257049335385	0.0153258705375005
SLC4A8	chr12:51487043:C:T	IAV	B	-0.0517725549259571	0.0474702762460703	0.134592753976442
SLC4A8	chr12:51487043:C:T	IAV	CD4T	-0.0522881504552245	0.0509277616128255	0.153434341527336
SLC4A8	chr12:51487043:C:T	LPS	NK	-0.0746861229860208	0.0511440810312147	0.0662444344326572
SLC4A8	chr12:51487043:C:T	LPS	CD8T	-0.0373208253999277	0.0450946871407098	0.197524794784035
SLC4A8	chr12:51487043:C:T	LPS	monocyte	-0.139001370898082	0.0669719448791419	0.0201469608664958
SLC4A8	chr12:51487043:C:T	LPS	B	-0.0634511743304272	0.0521439856772375	0.110882959926495
SLC4A8	chr12:51487043:C:T	LPS	CD4T	-0.0498431226491231	0.054313049849088	0.180477590794111
SLC4A8	chr12:51487043:C:T	Tcruzi	NK	-0.0621282029278736	0.0508299537927756	0.107608891177244
SLC4A8	chr12:51487043:C:T	Tcruzi	CD8T	-0.0538213140618981	0.0474330725339619	0.129315174276348
SLC4A8	chr12:51487043:C:T	Tcruzi	monocyte	-0.094596920609898	0.0562738973181453	0.0509604360731837
SLC4A8	chr12:51487043:C:T	Tcruzi	B	-0.0687254800222666	0.0518259106255698	0.088684465643659
SLC4A8	chr12:51487043:C:T	Tcruzi	CD4T	-0.0671060480651689	0.0544519740217963	0.111643556102871
SLC4A8	chr12:51535431:T:C	NI	NK	-0.0931676911589616	0.0989852725711781	0.215132700595292
SLC4A8	chr12:51535431:T:C	NI	CD8T	-0.095288851812164	0.0987844902563421	0.220490356820135
SLC4A8	chr12:51535431:T:C	NI	monocyte	-0.0702019510539965	0.100453865308817	0.295936260683737
SLC4A8	chr12:51535431:T:C	NI	B	-0.104511004327629	0.109403860461537	0.211525536898977
SLC4A8	chr12:51535431:T:C	NI	CD4T	-0.104600589372742	0.113795570975003	0.232579125290647
SLC4A8	chr12:51535431:T:C	IAV	NK	-0.0761542013652487	0.0863596245943711	0.23566320085655
SLC4A8	chr12:51535431:T:C	IAV	CD8T	-0.0739492226686821	0.081561342938152	0.226419394758326
SLC4A8	chr12:51535431:T:C	IAV	monocyte	-0.0668954172488526	0.090192377517572	0.288968486962321
SLC4A8	chr12:51535431:T:C	IAV	B	-0.0803611678754345	0.0901178979806263	0.231997957273827
SLC4A8	chr12:51535431:T:C	IAV	CD4T	-0.0950807669414914	0.10159345071017	0.228691540567098
SLC4A8	chr12:51535431:T:C	LPS	NK	-0.080786344306096	0.0908013302860271	0.23446647785448
SLC4A8	chr12:51535431:T:C	LPS	CD8T	-0.0854328667678944	0.0896005867169241	0.217264684455599
SLC4A8	chr12:51535431:T:C	LPS	monocyte	-0.0504001899943495	0.0964422871194979	0.358693219775475
SLC4A8	chr12:51535431:T:C	LPS	B	-0.0886413037840034	0.0984582647639957	0.232461234346164
SLC4A8	chr12:51535431:T:C	LPS	CD4T	-0.0937729569257003	0.1051426692784	0.243012235590688
SLC4A8	chr12:51535431:T:C	Tcruzi	NK	-0.0822854272841516	0.0927737333000368	0.236608231984396
SLC4A8	chr12:51535431:T:C	Tcruzi	CD8T	-0.0881870684017948	0.0937395267342626	0.2265736413224
SLC4A8	chr12:51535431:T:C	Tcruzi	monocyte	-0.064457942634959	0.0964302272750117	0.314947555398021
SLC4A8	chr12:51535431:T:C	Tcruzi	B	-0.0943230432629632	0.100800581185969	0.218381062986399
SLC4A8	chr12:51535431:T:C	Tcruzi	CD4T	-0.100309257076186	0.108298090479468	0.233665796377564
SLC4A8	chr12:51561931:G:A	NI	NK	-0.0192279776811809	0.0532456005314601	0.523239463435179
SLC4A8	chr12:51561931:G:A	NI	CD8T	-0.0222053886500715	0.0597575796916163	0.520516145271939
SLC4A8	chr12:51561931:G:A	NI	monocyte	-0.0165666727336434	0.0660472581536478	0.534044554738422
SLC4A8	chr12:51561931:G:A	NI	B	-0.00474970524057519	0.0539621906941216	0.607408453652682
SLC4A8	chr12:51561931:G:A	NI	CD4T	-0.0248324247242042	0.0725577701480744	0.521433002970387
SLC4A8	chr12:51561931:G:A	IAV	NK	-0.0162522348196381	0.0485555920806312	0.531508425803054
SLC4A8	chr12:51561931:G:A	IAV	CD8T	-0.0178417034984134	0.0464907092307357	0.515188648678768
SLC4A8	chr12:51561931:G:A	IAV	monocyte	-0.0207147800727067	0.0576810961522051	0.524360820064359
SLC4A8	chr12:51561931:G:A	IAV	B	-0.00716144531038281	0.0469434588987981	0.589423532405286
SLC4A8	chr12:51561931:G:A	IAV	CD4T	-0.0224602383857398	0.0623259241027552	0.524273724335554
SLC4A8	chr12:51561931:G:A	LPS	NK	-0.0199396203597252	0.0538121714534355	0.514754817554782
SLC4A8	chr12:51561931:G:A	LPS	CD8T	-0.0216226605061449	0.0534476364151586	0.5037836060594
SLC4A8	chr12:51561931:G:A	LPS	monocyte	-0.0250694280193438	0.0694216553525325	0.508542747142318
SLC4A8	chr12:51561931:G:A	LPS	B	-0.00767279263833768	0.0538837733353041	0.586849050440246
SLC4A8	chr12:51561931:G:A	LPS	CD4T	-0.0209581402983241	0.0666893265725633	0.533609359876908
SLC4A8	chr12:51561931:G:A	Tcruzi	NK	-0.0247814050906711	0.058642313426222	0.499360760918284
SLC4A8	chr12:51561931:G:A	Tcruzi	CD8T	-0.0202575440812202	0.0569862472945433	0.523838195255572
SLC4A8	chr12:51561931:G:A	Tcruzi	monocyte	-0.0151325385722832	0.0627328350170965	0.556313898682934
SLC4A8	chr12:51561931:G:A	Tcruzi	B	-0.00431329671332755	0.0514427687425217	0.606565065820962
SLC4A8	chr12:51561931:G:A	Tcruzi	CD4T	-0.0257669558351469	0.0695973518217906	0.519719167768836
SLC5A3	chr21:33974004:T:G	NI	NK	0.131256378297093	0.050213390610047	0.00304350265871719
SLC5A3	chr21:33974004:T:G	NI	CD8T	0.183078131989246	0.0526559555277891	4.8173078675621e-05
SLC5A3	chr21:33974004:T:G	NI	monocyte	-0.0934808382392225	0.0526890990048347	0.0367591743785866
SLC5A3	chr21:33974004:T:G	NI	B	-0.0251557243152285	0.055764070243653	0.327387002122617
SLC5A3	chr21:33974004:T:G	NI	CD4T	0.104247831421958	0.0505892690335148	0.0190305214289726
SLC5A3	chr21:33974004:T:G	IAV	NK	0.0873754795606677	0.046387440750269	0.0280313458940366
SLC5A3	chr21:33974004:T:G	IAV	CD8T	0.0993543534159075	0.0452117309268546	0.012007717449252
SLC5A3	chr21:33974004:T:G	IAV	monocyte	-0.0805309242451292	0.0465780287806231	0.0403583616048889
SLC5A3	chr21:33974004:T:G	IAV	B	-0.0249550690842081	0.0501766731532749	0.309269519591628
SLC5A3	chr21:33974004:T:G	IAV	CD4T	0.051764196695256	0.0405211353938874	0.100444924890799
SLC5A3	chr21:33974004:T:G	LPS	NK	0.109577381525501	0.0497330224801333	0.0117040345387574
SLC5A3	chr21:33974004:T:G	LPS	CD8T	0.133110491949563	0.0470187731133234	0.00129035657389683
SLC5A3	chr21:33974004:T:G	LPS	monocyte	-0.132459594425692	0.056099136090429	0.00725467949339453
SLC5A3	chr21:33974004:T:G	LPS	B	-0.0377951670222508	0.0548135446690055	0.245583237548199
SLC5A3	chr21:33974004:T:G	LPS	CD4T	0.0439781178364154	0.0445171321448978	0.160357646100159
SLC5A3	chr21:33974004:T:G	Tcruzi	NK	0.121264470641614	0.0532495263557241	0.00982346072059253
SLC5A3	chr21:33974004:T:G	Tcruzi	CD8T	0.161325928371843	0.0497075577108587	0.00021372498846123
SLC5A3	chr21:33974004:T:G	Tcruzi	monocyte	-0.138950460172061	0.0588668678522659	0.00619408061229287
SLC5A3	chr21:33974004:T:G	Tcruzi	B	-0.0474650971549493	0.0552681108216026	0.194083182880506
SLC5A3	chr21:33974004:T:G	Tcruzi	CD4T	0.111742002885847	0.0487819505500832	0.0094653999956753
SLC5A3	chr21:33976984:T:C	NI	NK	-0.0448894902904288	0.0447229418150468	0.153904541933146
SLC5A3	chr21:33976984:T:C	NI	CD8T	-0.10455853040743	0.0447209467281851	0.00727827127514646
SLC5A3	chr21:33976984:T:C	NI	monocyte	0.170343076340024	0.0505636186876951	0.000245359342969915
SLC5A3	chr21:33976984:T:C	NI	B	0.00187506071132412	0.051316807231117	0.482245644118463
SLC5A3	chr21:33976984:T:C	NI	CD4T	-0.105916653991014	0.0471806420070024	0.0109389557772819
SLC5A3	chr21:33976984:T:C	IAV	NK	-0.0124822240329938	0.0429315238149579	0.376656988624426
SLC5A3	chr21:33976984:T:C	IAV	CD8T	-0.0542886957143679	0.0411058962629061	0.0871904678127444
SLC5A3	chr21:33976984:T:C	IAV	monocyte	0.146554055173942	0.0455837673836845	0.00038349519535078
SLC5A3	chr21:33976984:T:C	IAV	B	0.0280811076277102	0.0466992774494452	0.272633799048831
SLC5A3	chr21:33976984:T:C	IAV	CD4T	-0.063244736186574	0.0380621816553707	0.0470872496051471
SLC5A3	chr21:33976984:T:C	LPS	NK	-0.0358221385556059	0.045468700863273	0.211157729614065
SLC5A3	chr21:33976984:T:C	LPS	CD8T	-0.0685371598914254	0.0418350907346293	0.0468226754504011
SLC5A3	chr21:33976984:T:C	LPS	monocyte	0.171714945369496	0.0530225346999976	0.000379134399677132
SLC5A3	chr21:33976984:T:C	LPS	B	0.033817475493586	0.0509559512707435	0.253179799217843
SLC5A3	chr21:33976984:T:C	LPS	CD4T	-0.0649865027968836	0.0409221894774964	0.0557143148946874
SLC5A3	chr21:33976984:T:C	Tcruzi	NK	-0.0362492751088765	0.048253736359779	0.220337483110537
SLC5A3	chr21:33976984:T:C	Tcruzi	CD8T	-0.115641538680887	0.0462303165925186	0.00333600395164768
SLC5A3	chr21:33976984:T:C	Tcruzi	monocyte	0.209374085834494	0.0581970787595655	2.71605459496488e-05
SLC5A3	chr21:33976984:T:C	Tcruzi	B	0.0368283915230991	0.0502629872079502	0.231274059571582
SLC5A3	chr21:33976984:T:C	Tcruzi	CD4T	-0.0897321971524237	0.0446123713511248	0.0209815377843506
SLC5A3	chr21:33982423:C:T	NI	NK	0.0182835952172999	0.0633518643310058	0.515656412362415
SLC5A3	chr21:33982423:C:T	NI	CD8T	0.027968224515596	0.0725026978683673	0.482881109505227
SLC5A3	chr21:33982423:C:T	NI	monocyte	-0.00388036045195742	0.0799140903052264	0.588056866726956
SLC5A3	chr21:33982423:C:T	NI	B	0.0113578901606426	0.069097925135649	0.554761736644137
SLC5A3	chr21:33982423:C:T	NI	CD4T	0.0436066569882364	0.0923986842360604	0.447014704890064
SLC5A3	chr21:33982423:C:T	IAV	NK	0.0204722141108539	0.0603266527313802	0.499302425545953
SLC5A3	chr21:33982423:C:T	IAV	CD8T	0.0139813198518923	0.0534034836112284	0.520090455682008
SLC5A3	chr21:33982423:C:T	IAV	monocyte	-0.0115224351983642	0.0678259699827672	0.570280558252917
SLC5A3	chr21:33982423:C:T	IAV	B	0.0122248766518808	0.0596426502305547	0.543034256656901
SLC5A3	chr21:33982423:C:T	IAV	CD4T	0.054183403656462	0.0916186345023814	0.405712959591684
SLC5A3	chr21:33982423:C:T	LPS	NK	0.0172927586243605	0.0629917357688491	0.515465662978114
SLC5A3	chr21:33982423:C:T	LPS	CD8T	0.0195748597363204	0.0611984675395726	0.498978175742022
SLC5A3	chr21:33982423:C:T	LPS	monocyte	-0.0112329850334101	0.080404294231753	0.568049777281066
SLC5A3	chr21:33982423:C:T	LPS	B	0.0125849373600459	0.0684914821774629	0.545162965652115
SLC5A3	chr21:33982423:C:T	LPS	CD4T	0.0525406284757848	0.0939349638554848	0.417629753232938
SLC5A3	chr21:33982423:C:T	Tcruzi	NK	0.0164585352319593	0.0645734690529271	0.524359152753515
SLC5A3	chr21:33982423:C:T	Tcruzi	CD8T	0.0256682464884348	0.0690430034196105	0.48598114578315
SLC5A3	chr21:33982423:C:T	Tcruzi	monocyte	-0.0129587313321341	0.0796457822831358	0.568018314089429
SLC5A3	chr21:33982423:C:T	Tcruzi	B	0.00575410830688857	0.0652455105112361	0.574709077915153
SLC5A3	chr21:33982423:C:T	Tcruzi	CD4T	0.0442746003621667	0.0886292944663565	0.443257890871129
SLC5A3	chr21:33983109:T:G	NI	NK	0.102528786646093	0.042100326529459	0.00621514958134378
SLC5A3	chr21:33983109:T:G	NI	CD8T	0.174419056872285	0.0434620792295121	4.99199365241283e-06
SLC5A3	chr21:33983109:T:G	NI	monocyte	-0.0578100089853106	0.0449815094978115	0.0976018217945057
SLC5A3	chr21:33983109:T:G	NI	B	0.0368758458436185	0.0474863637672605	0.215495134464678
SLC5A3	chr21:33983109:T:G	NI	CD4T	0.160439952983031	0.043562604875876	8.21066625407246e-05
SLC5A3	chr21:33983109:T:G	IAV	NK	0.0437381137825681	0.040242469307868	0.135700721383341
SLC5A3	chr21:33983109:T:G	IAV	CD8T	0.0821761690815651	0.0384287871720206	0.0163301974786327
SLC5A3	chr21:33983109:T:G	IAV	monocyte	-0.0504492534943013	0.0400925232820497	0.101957507767574
SLC5A3	chr21:33983109:T:G	IAV	B	0.000543382250064351	0.0432612204699336	0.487711784572881
SLC5A3	chr21:33983109:T:G	IAV	CD4T	0.0669359306792788	0.0350350923821473	0.0305945467003327
SLC5A3	chr21:33983109:T:G	LPS	NK	0.0829125774010354	0.0422727909588738	0.0235072391937383
SLC5A3	chr21:33983109:T:G	LPS	CD8T	0.12127605307076	0.0394649807812027	0.000815879100134463
SLC5A3	chr21:33983109:T:G	LPS	monocyte	-0.0794347438999311	0.0475044248164008	0.0442489648467217
SLC5A3	chr21:33983109:T:G	LPS	B	0.00991362528205759	0.0466125117385376	0.40908674342257
SLC5A3	chr21:33983109:T:G	LPS	CD4T	0.100699917888978	0.0371861983523917	0.00386424872548159
SLC5A3	chr21:33983109:T:G	Tcruzi	NK	0.0909720002510159	0.0451181044274202	0.0216225043027318
SLC5A3	chr21:33983109:T:G	Tcruzi	CD8T	0.182318641138861	0.0456751769639509	1.59529016638726e-06
SLC5A3	chr21:33983109:T:G	Tcruzi	monocyte	-0.0911680708780666	0.0498550424612729	0.0283680533432243
SLC5A3	chr21:33983109:T:G	Tcruzi	B	0.0070623077456196	0.0462874017359904	0.429830135695945
SLC5A3	chr21:33983109:T:G	Tcruzi	CD4T	0.160328007614064	0.0425024346367722	3.53267608016398e-05
SLC5A3	chr21:34016926:A:G	NI	NK	0.144841236775249	0.0519211778525836	0.00247545176467663
SLC5A3	chr21:34016926:A:G	NI	CD8T	0.159416013395679	0.0493899024920265	0.000559963556556892
SLC5A3	chr21:34016926:A:G	NI	monocyte	0.0327456293312455	0.051528913060386	0.262358981931289
SLC5A3	chr21:34016926:A:G	NI	B	-0.25359945162183	0.0592739790654777	9.12326858837353e-06
SLC5A3	chr21:34016926:A:G	NI	CD4T	0.0836741355391742	0.051105541423147	0.0500948328800186
SLC5A3	chr21:34016926:A:G	IAV	NK	0.121494699571029	0.0510056602291964	0.0082127122884095
SLC5A3	chr21:34016926:A:G	IAV	CD8T	0.163650223518202	0.0538667856696129	0.000740802094475911
SLC5A3	chr21:34016926:A:G	IAV	monocyte	0.0673981684270708	0.0477099934277589	0.0780637343139529
SLC5A3	chr21:34016926:A:G	IAV	B	-0.19915968466184	0.0554138671984838	0.000153203595178231
SLC5A3	chr21:34016926:A:G	IAV	CD4T	0.0240058172729002	0.0402655365591618	0.274925668000285
SLC5A3	chr21:34016926:A:G	LPS	NK	0.0815413141630511	0.0537484381949412	0.0653048885966956
SLC5A3	chr21:34016926:A:G	LPS	CD8T	0.107260448571779	0.0500210073843751	0.0162917949332988
SLC5A3	chr21:34016926:A:G	LPS	monocyte	0.0306967036969661	0.0542582600346962	0.285465433502149
SLC5A3	chr21:34016926:A:G	LPS	B	-0.278082332523617	0.0588350530544222	6.18836146992763e-07
SLC5A3	chr21:34016926:A:G	LPS	CD4T	0.0305227449617575	0.0433623085216494	0.240263941754608
SLC5A3	chr21:34016926:A:G	Tcruzi	NK	0.152378782576188	0.0588897900027494	0.00453765378452881
SLC5A3	chr21:34016926:A:G	Tcruzi	CD8T	0.153479159654609	0.0497731389194678	0.000906741334689223
SLC5A3	chr21:34016926:A:G	Tcruzi	monocyte	0.031791652179927	0.0575819584298512	0.2897272953377
SLC5A3	chr21:34016926:A:G	Tcruzi	B	-0.340827996068853	0.06392967803868	1.51781154311692e-09
SLC5A3	chr21:34016926:A:G	Tcruzi	CD4T	0.0440762041343243	0.0494815552813503	0.185755624118582
SLC5A3	chr21:34017440:C:T	NI	NK	-0.166111557041664	0.106063962419095	0.0499200873928545
SLC5A3	chr21:34017440:C:T	NI	CD8T	-0.0207721457490547	0.0935437468284217	0.415238395332243
SLC5A3	chr21:34017440:C:T	NI	monocyte	0.324190115901691	0.106933367502513	0.00124872484707425
SLC5A3	chr21:34017440:C:T	NI	B	-0.13437148106652	0.114270049609413	0.115501531586525
SLC5A3	chr21:34017440:C:T	NI	CD4T	0.0943648922835005	0.0976841933646277	0.165071443553013
SLC5A3	chr21:34017440:C:T	IAV	NK	-0.0333840710561756	0.0927112008918517	0.354551712349669
SLC5A3	chr21:34017440:C:T	IAV	CD8T	-0.0383695049020572	0.0908919463471413	0.336188234856152
SLC5A3	chr21:34017440:C:T	IAV	monocyte	0.308132150818069	0.0975913239529604	0.000582291778560806
SLC5A3	chr21:34017440:C:T	IAV	B	-0.126295868824795	0.105204470024466	0.108899385110944
SLC5A3	chr21:34017440:C:T	IAV	CD4T	0.0620452423105162	0.0805688081133035	0.218233206145548
SLC5A3	chr21:34017440:C:T	LPS	NK	-0.116868015059036	0.103094664331941	0.123158173127213
SLC5A3	chr21:34017440:C:T	LPS	CD8T	-0.00588389142539056	0.0911447406376494	0.474722532063918
SLC5A3	chr21:34017440:C:T	LPS	monocyte	0.443576162895482	0.121851995045192	4.53218847716446e-05
SLC5A3	chr21:34017440:C:T	LPS	B	-0.141366865790599	0.113881436302466	0.102116988447065
SLC5A3	chr21:34017440:C:T	LPS	CD4T	0.186428966454228	0.0899435091679997	0.0160386373105352
SLC5A3	chr21:34017440:C:T	Tcruzi	NK	-0.119176483835037	0.107684265588841	0.128865244860018
SLC5A3	chr21:34017440:C:T	Tcruzi	CD8T	-0.0136762695515353	0.0919158141772418	0.442821948852684
SLC5A3	chr21:34017440:C:T	Tcruzi	monocyte	0.49256098144731	0.130592305255205	9.87105118196342e-06
SLC5A3	chr21:34017440:C:T	Tcruzi	B	-0.150201360098563	0.11292694157656	0.0849502347406984
SLC5A3	chr21:34017440:C:T	Tcruzi	CD4T	0.115289710391674	0.0933052396158412	0.105715662054101
SLC5A3	chr21:34159880:A:C	NI	NK	0.128927805426618	0.0523699541826085	0.00375823837887606
SLC5A3	chr21:34159880:A:C	NI	CD8T	0.128299978038728	0.0491363876023942	0.00356666076375105
SLC5A3	chr21:34159880:A:C	NI	monocyte	0.0316038008977414	0.0548384583335515	0.27818128268977
SLC5A3	chr21:34159880:A:C	NI	B	-0.0348003567596105	0.0579325765261252	0.279936681365908
SLC5A3	chr21:34159880:A:C	NI	CD4T	0.124751962935409	0.0533095515232359	0.00831701489814357
SLC5A3	chr21:34159880:A:C	IAV	NK	0.121734908537141	0.0506756712543136	0.00391600371361197
SLC5A3	chr21:34159880:A:C	IAV	CD8T	0.103888856484202	0.0463478243262187	0.00763305580495791
SLC5A3	chr21:34159880:A:C	IAV	monocyte	0.0338810093221626	0.0479811189049738	0.235979632545455
SLC5A3	chr21:34159880:A:C	IAV	B	-0.0459379445420878	0.0545482458382615	0.201477087621868
SLC5A3	chr21:34159880:A:C	IAV	CD4T	0.0977996417093362	0.0429566594634605	0.0105653421872965
SLC5A3	chr21:34159880:A:C	LPS	NK	0.14306912506388	0.055936596290543	0.00187416068942671
SLC5A3	chr21:34159880:A:C	LPS	CD8T	0.109462943618072	0.0460513984430721	0.00695881315429496
SLC5A3	chr21:34159880:A:C	LPS	monocyte	0.0547190368912673	0.0568849967521002	0.164588953741696
SLC5A3	chr21:34159880:A:C	LPS	B	-0.0642077947229877	0.0627581860192957	0.150762700620166
SLC5A3	chr21:34159880:A:C	LPS	CD4T	0.0927116349668895	0.0462305517096314	0.0231353978483142
SLC5A3	chr21:34159880:A:C	Tcruzi	NK	0.12643708847562	0.0551444786693703	0.00710212210576193
SLC5A3	chr21:34159880:A:C	Tcruzi	CD8T	0.133644213901803	0.0500177841751168	0.00224881062728347
SLC5A3	chr21:34159880:A:C	Tcruzi	monocyte	0.0249459164535724	0.0569102875935243	0.32310249884228
SLC5A3	chr21:34159880:A:C	Tcruzi	B	-0.0601925414790108	0.0611514934317856	0.160202197604844
SLC5A3	chr21:34159880:A:C	Tcruzi	CD4T	0.11723839834759	0.0507781233171753	0.00919405706397938
SLC5A3	chr21:34167140:C:A	NI	NK	-0.0347191924635583	0.0946336429941451	0.385819178072461
SLC5A3	chr21:34167140:C:A	NI	CD8T	-0.0712269967529051	0.102831215034941	0.274817942386577
SLC5A3	chr21:34167140:C:A	NI	monocyte	0.191185029414384	0.163218448021081	0.128188398451139
SLC5A3	chr21:34167140:C:A	NI	B	-0.0492716575229796	0.111098988506489	0.364095644337777
SLC5A3	chr21:34167140:C:A	NI	CD4T	-0.106599959542331	0.123744598954479	0.221931858224296
SLC5A3	chr21:34167140:C:A	IAV	NK	-0.0400540979913239	0.0905893850231931	0.361258031251541
SLC5A3	chr21:34167140:C:A	IAV	CD8T	-0.0270500864580389	0.0814534230330884	0.390163042138293
SLC5A3	chr21:34167140:C:A	IAV	monocyte	0.168534882599235	0.144076030422276	0.128697299212484
SLC5A3	chr21:34167140:C:A	IAV	B	-0.031140529940396	0.0946269627540393	0.404073314720083
SLC5A3	chr21:34167140:C:A	IAV	CD4T	-0.115993992939331	0.113956530426261	0.177586605669372
SLC5A3	chr21:34167140:C:A	LPS	NK	-0.0367979077890488	0.0953721396970263	0.378636363877819
SLC5A3	chr21:34167140:C:A	LPS	CD8T	-0.0453973244715561	0.089273257715745	0.332106553614998
SLC5A3	chr21:34167140:C:A	LPS	monocyte	0.146343733241125	0.141290185890913	0.167441409624433
SLC5A3	chr21:34167140:C:A	LPS	B	-0.0527537013117096	0.110833602798651	0.352547715497755
SLC5A3	chr21:34167140:C:A	LPS	CD4T	-0.0891568544518019	0.108925439996496	0.237308169891214
SLC5A3	chr21:34167140:C:A	Tcruzi	NK	-0.0445040061075254	0.100566530848494	0.360815579406805
SLC5A3	chr21:34167140:C:A	Tcruzi	CD8T	-0.0370917604113159	0.0948509305558576	0.368923077350017
SLC5A3	chr21:34167140:C:A	Tcruzi	monocyte	0.213871052703374	0.179275129455113	0.120752719366582
SLC5A3	chr21:34167140:C:A	Tcruzi	B	-0.0393219283962466	0.103858554340867	0.386916611956362
SLC5A3	chr21:34167140:C:A	Tcruzi	CD4T	-0.102654650471549	0.116445186546646	0.21792187899587
SLC5A3	chr21:34204142:G:A	NI	NK	-0.0331045594043651	0.0441566672694418	0.216402187377499
SLC5A3	chr21:34204142:G:A	NI	CD8T	-0.0624859267030894	0.0441757683714679	0.0775769166635909
SLC5A3	chr21:34204142:G:A	NI	monocyte	-0.12178444125791	0.0577958882696177	0.0126343428216217
SLC5A3	chr21:34204142:G:A	NI	B	0.00202542730116855	0.0528886548908806	0.493980421824204
SLC5A3	chr21:34204142:G:A	NI	CD4T	-0.143567535383158	0.0560712824433711	0.00435112195288157
SLC5A3	chr21:34204142:G:A	IAV	NK	-0.0385272938189394	0.0415574638738594	0.168070002836755
SLC5A3	chr21:34204142:G:A	IAV	CD8T	-0.0455939574022415	0.0388310822153985	0.110563940176234
SLC5A3	chr21:34204142:G:A	IAV	monocyte	-0.0848194341819208	0.0471827997829173	0.030928350683598
SLC5A3	chr21:34204142:G:A	IAV	B	0.0117293946754715	0.0485932232244186	0.432463860157085
SLC5A3	chr21:34204142:G:A	IAV	CD4T	-0.107981748429149	0.043333537843374	0.00618117453068423
SLC5A3	chr21:34204142:G:A	LPS	NK	-0.0387683149510097	0.0444577135013515	0.182212792580225
SLC5A3	chr21:34204142:G:A	LPS	CD8T	-0.0520037714316933	0.0405645659689788	0.0954331861676204
SLC5A3	chr21:34204142:G:A	LPS	monocyte	-0.117817983807374	0.0587406049227871	0.0164455108839083
SLC5A3	chr21:34204142:G:A	LPS	B	0.00194610258194897	0.0522202031860624	0.492677097370999
SLC5A3	chr21:34204142:G:A	LPS	CD4T	-0.102766622723575	0.0448711800372951	0.011871067573047
SLC5A3	chr21:34204142:G:A	Tcruzi	NK	-0.0356252752220061	0.0465477529037142	0.210700843141148
SLC5A3	chr21:34204142:G:A	Tcruzi	CD8T	-0.0638409624571209	0.042723059828679	0.0659025033678634
SLC5A3	chr21:34204142:G:A	Tcruzi	monocyte	-0.0963021415537725	0.0544955160857452	0.0349074445866129
SLC5A3	chr21:34204142:G:A	Tcruzi	B	0.00122089998509941	0.0502436383928114	0.487556108361953
SLC5A3	chr21:34204142:G:A	Tcruzi	CD4T	-0.126390830060635	0.0504879227425982	0.00566720376816832
SLC5A6	chr2:27113635:C:T	NI	NK	-0.0701428639955868	0.0446907304549779	0.0463001498006483
SLC5A6	chr2:27113635:C:T	NI	CD8T	-0.117236545042258	0.0459356753802393	0.00333084081434121
SLC5A6	chr2:27113635:C:T	NI	monocyte	-0.0290891902729553	0.0513447452475196	0.278369458620238
SLC5A6	chr2:27113635:C:T	NI	B	-0.0641135284905543	0.0455190827281057	0.0742578270065617
SLC5A6	chr2:27113635:C:T	NI	CD4T	-0.183281585000175	0.0561484794369591	0.000527566603196195
SLC5A6	chr2:27113635:C:T	IAV	NK	-0.0325793700051131	0.0409397043072693	0.200461229524388
SLC5A6	chr2:27113635:C:T	IAV	CD8T	-0.0464917329258161	0.0380268393750704	0.103927029986552
SLC5A6	chr2:27113635:C:T	IAV	monocyte	-0.0202705911382413	0.0454926967360756	0.31896183521337
SLC5A6	chr2:27113635:C:T	IAV	B	-0.0575652785826315	0.0423750569880976	0.0782101361716807
SLC5A6	chr2:27113635:C:T	IAV	CD4T	-0.150867977470886	0.0506397756075756	0.00075464913486134
SLC5A6	chr2:27113635:C:T	LPS	NK	-0.0161243795211712	0.046115426562379	0.332979173389508
SLC5A6	chr2:27113635:C:T	LPS	CD8T	-0.0757699991079726	0.039525590537671	0.0261765870848443
SLC5A6	chr2:27113635:C:T	LPS	monocyte	-0.0327800016101282	0.0519178070740573	0.258908165072124
SLC5A6	chr2:27113635:C:T	LPS	B	-0.047427544401824	0.0454636425584655	0.141836569735816
SLC5A6	chr2:27113635:C:T	LPS	CD4T	-0.133473032147008	0.0466811277098087	0.00249905071442513
SLC5A6	chr2:27113635:C:T	Tcruzi	NK	-0.0347557932769435	0.0444769899590674	0.204537228736982
SLC5A6	chr2:27113635:C:T	Tcruzi	CD8T	-0.0835907096068647	0.0420285264294391	0.0256464181045631
SLC5A6	chr2:27113635:C:T	Tcruzi	monocyte	-0.0299268128940168	0.0498660888124212	0.268084371394907
SLC5A6	chr2:27113635:C:T	Tcruzi	B	-0.0625139690257678	0.0440111301643669	0.0714201841035872
SLC5A6	chr2:27113635:C:T	Tcruzi	CD4T	-0.17327062514744	0.0531900651234897	0.000580116180837087
SLC5A6	chr2:27120026:C:T	NI	NK	-0.0401290988723307	0.0814578717652349	0.38522647153827
SLC5A6	chr2:27120026:C:T	NI	CD8T	-0.0251982045540136	0.0816285535727785	0.452663973122634
SLC5A6	chr2:27120026:C:T	NI	monocyte	-0.0756025943738098	0.107574160728134	0.297181516113816
SLC5A6	chr2:27120026:C:T	NI	B	0.0915865832955322	0.112062469496572	0.2664177878302
SLC5A6	chr2:27120026:C:T	NI	CD4T	0.00927730830411712	0.093382928124701	0.525077412015604
SLC5A6	chr2:27120026:C:T	IAV	NK	-0.0232511163872712	0.0727056364428989	0.442393920631958
SLC5A6	chr2:27120026:C:T	IAV	CD8T	-0.0233708424458798	0.0679736978835868	0.437756892580631
SLC5A6	chr2:27120026:C:T	IAV	monocyte	-0.0827775873817159	0.100351246964802	0.262324090902884
SLC5A6	chr2:27120026:C:T	IAV	B	0.0736505501942782	0.0962356677247779	0.283293910111307
SLC5A6	chr2:27120026:C:T	IAV	CD4T	0.0126016623587536	0.082297257313657	0.511491453987575
SLC5A6	chr2:27120026:C:T	LPS	NK	-0.0357469053927225	0.0800329902293838	0.3986939816357
SLC5A6	chr2:27120026:C:T	LPS	CD8T	-0.0102218040989197	0.0705867495068076	0.501905266932441
SLC5A6	chr2:27120026:C:T	LPS	monocyte	-0.155098100389044	0.15453928621733	0.182886297271457
SLC5A6	chr2:27120026:C:T	LPS	B	0.0769741360045981	0.102541391743987	0.29118444896231
SLC5A6	chr2:27120026:C:T	LPS	CD4T	0.000603151525097487	0.0868829945466343	0.557263553421479
SLC5A6	chr2:27120026:C:T	Tcruzi	NK	-0.0457932085509948	0.0861021698992987	0.370271511701256
SLC5A6	chr2:27120026:C:T	Tcruzi	CD8T	-0.0237074681133668	0.078515151531174	0.454303230146046
SLC5A6	chr2:27120026:C:T	Tcruzi	monocyte	-0.107851226406148	0.121090789372886	0.239786784055623
SLC5A6	chr2:27120026:C:T	Tcruzi	B	0.0765190183381348	0.100281837455864	0.286564011931855
SLC5A6	chr2:27120026:C:T	Tcruzi	CD4T	0.010505009667826	0.0881572047503849	0.521397996641815
SLC5A6	chr2:27161711:A:G	NI	NK	0.0299466468826126	0.0453610758704466	0.333771472463943
SLC5A6	chr2:27161711:A:G	NI	CD8T	0.0239068631792169	0.0455856259253053	0.371973502092824
SLC5A6	chr2:27161711:A:G	NI	monocyte	0.00821586465183598	0.0530631434284748	0.498749965214717
SLC5A6	chr2:27161711:A:G	NI	B	0.0402179450523729	0.0506594096333027	0.290456644942286
SLC5A6	chr2:27161711:A:G	NI	CD4T	0.0507644496459114	0.0584233885580911	0.269041471679384
SLC5A6	chr2:27161711:A:G	IAV	NK	0.0240436548609259	0.0416033976114761	0.358348944795466
SLC5A6	chr2:27161711:A:G	IAV	CD8T	0.0326685628291765	0.0426949954603619	0.294058290015754
SLC5A6	chr2:27161711:A:G	IAV	monocyte	0.00957060019322425	0.0457254513529437	0.49636754444048
SLC5A6	chr2:27161711:A:G	IAV	B	0.0626460714039855	0.062690943447299	0.214132770514613
SLC5A6	chr2:27161711:A:G	IAV	CD4T	0.039722885867123	0.0495606750753006	0.291130981488853
SLC5A6	chr2:27161711:A:G	LPS	NK	0.0326164815123172	0.0462505485616935	0.315306070081937
SLC5A6	chr2:27161711:A:G	LPS	CD8T	0.019172528372502	0.0406450972806274	0.382573240772013
SLC5A6	chr2:27161711:A:G	LPS	monocyte	0.00134176054001103	0.0530657783718351	0.54928869659074
SLC5A6	chr2:27161711:A:G	LPS	B	0.0576183056695827	0.0590320542734622	0.230137809763307
SLC5A6	chr2:27161711:A:G	LPS	CD4T	0.0605351959420889	0.0605063798223278	0.231564646526645
SLC5A6	chr2:27161711:A:G	Tcruzi	NK	0.0248529410094215	0.0450744746356846	0.366968166783562
SLC5A6	chr2:27161711:A:G	Tcruzi	CD8T	0.0247994329587531	0.0440378592392047	0.359952053746473
SLC5A6	chr2:27161711:A:G	Tcruzi	monocyte	-0.0137912952902813	0.0558899751315237	0.507700059623084
SLC5A6	chr2:27161711:A:G	Tcruzi	B	0.0518652588826065	0.0551824021770759	0.242735567699502
SLC5A6	chr2:27161711:A:G	Tcruzi	CD4T	0.0584429756936381	0.060062223362502	0.241370030912639
SLC5A6	chr2:27166327:A:G	NI	NK	0.149170789508745	0.0502258021217871	0.00152581699897053
SLC5A6	chr2:27166327:A:G	NI	CD8T	0.273867494908287	0.0537969262434425	2.30452012306135e-08
SLC5A6	chr2:27166327:A:G	NI	monocyte	0.146947635190649	0.0596379762610386	0.00570322852195366
SLC5A6	chr2:27166327:A:G	NI	B	0.154179274497347	0.0526204955131663	0.0025519560848796
SLC5A6	chr2:27166327:A:G	NI	CD4T	0.315483524182597	0.0561917340403278	1.2117745300213e-08
SLC5A6	chr2:27166327:A:G	IAV	NK	0.122763269309283	0.0487819006733727	0.00652305767152758
SLC5A6	chr2:27166327:A:G	IAV	CD8T	0.135933135509053	0.0458354286839284	0.00226951199293602
SLC5A6	chr2:27166327:A:G	IAV	monocyte	0.047794624241242	0.0536848622710342	0.182900844656807
SLC5A6	chr2:27166327:A:G	IAV	B	0.161478232960508	0.0507300265526867	0.000554506581727251
SLC5A6	chr2:27166327:A:G	IAV	CD4T	0.231420967372927	0.0504752389529765	8.96804630325188e-06
SLC5A6	chr2:27166327:A:G	LPS	NK	0.119052530535924	0.0507213518695551	0.0122057162311135
SLC5A6	chr2:27166327:A:G	LPS	CD8T	0.181061584359425	0.0463377753813877	0.000132936086537204
SLC5A6	chr2:27166327:A:G	LPS	monocyte	0.0703518037269434	0.0593116734212426	0.117047681992185
SLC5A6	chr2:27166327:A:G	LPS	B	0.228341876706754	0.0575940290569537	5.53677719345612e-06
SLC5A6	chr2:27166327:A:G	LPS	CD4T	0.289363485598622	0.0522805328456649	1.6228818314239e-08
SLC5A6	chr2:27166327:A:G	Tcruzi	NK	0.130964214860312	0.0521796932776587	0.00774559292574938
SLC5A6	chr2:27166327:A:G	Tcruzi	CD8T	0.244517336519195	0.0500801624349889	4.68941384757201e-07
SLC5A6	chr2:27166327:A:G	Tcruzi	monocyte	0.0932283741590575	0.0572200522652486	0.0519097467810717
SLC5A6	chr2:27166327:A:G	Tcruzi	B	0.163869164450903	0.0512015064153727	0.000890825253583766
SLC5A6	chr2:27166327:A:G	Tcruzi	CD4T	0.305683436398183	0.0541258433839172	6.1584916776344e-09
SLC5A6	chr2:27181806:C:G	NI	NK	0.0142446209037076	0.0515117435654576	0.55510168704854
SLC5A6	chr2:27181806:C:G	NI	CD8T	0.0205074604984268	0.0602743598025286	0.534848449895126
SLC5A6	chr2:27181806:C:G	NI	monocyte	0.00409670677911127	0.0656765080492564	0.596233308076038
SLC5A6	chr2:27181806:C:G	NI	B	0.0217554425741341	0.0604987386289297	0.528112936643153
SLC5A6	chr2:27181806:C:G	NI	CD4T	0.0285505666348294	0.0759571706081158	0.513243979422003
SLC5A6	chr2:27181806:C:G	IAV	NK	0.0154838736605405	0.0493339335918433	0.543054808678389
SLC5A6	chr2:27181806:C:G	IAV	CD8T	0.0101407927856864	0.0434300949331294	0.566835614086057
SLC5A6	chr2:27181806:C:G	IAV	monocyte	0.00343535119137569	0.0534858316814245	0.619940468818262
SLC5A6	chr2:27181806:C:G	IAV	B	0.00722356841786404	0.0472378956552323	0.590796826245233
SLC5A6	chr2:27181806:C:G	IAV	CD4T	0.0173846287007851	0.0606629496298089	0.551335960385038
SLC5A6	chr2:27181806:C:G	LPS	NK	0.0138979981507899	0.0516230416407885	0.55217075541823
SLC5A6	chr2:27181806:C:G	LPS	CD8T	0.0163100529537301	0.0514318144269751	0.53694631775615
SLC5A6	chr2:27181806:C:G	LPS	monocyte	0.00959799676158413	0.0653908131486374	0.582987572783834
SLC5A6	chr2:27181806:C:G	LPS	B	0.0161555631613229	0.0566852928317582	0.54758668486798
SLC5A6	chr2:27181806:C:G	LPS	CD4T	0.0206637296159851	0.0673443894670139	0.540480212650892
SLC5A6	chr2:27181806:C:G	Tcruzi	NK	0.0122388688362831	0.0521276460675314	0.565701593542113
SLC5A6	chr2:27181806:C:G	Tcruzi	CD8T	0.0198313412320797	0.0580102046648458	0.53253862626055
SLC5A6	chr2:27181806:C:G	Tcruzi	monocyte	0.00744711383896855	0.0627774886399304	0.599211358514847
SLC5A6	chr2:27181806:C:G	Tcruzi	B	0.0169747517996582	0.0549682580148948	0.543274530454553
SLC5A6	chr2:27181806:C:G	Tcruzi	CD4T	0.0241394567699685	0.0698088696176172	0.531529601139833
SLC5A6	chr2:27189854:G:C	NI	NK	0.0198813264032451	0.0763239219699395	0.484935933238541
SLC5A6	chr2:27189854:G:C	NI	CD8T	0.0639134343034701	0.102085076893226	0.362365012477437
SLC5A6	chr2:27189854:G:C	NI	monocyte	0.0479591139466634	0.106793848075711	0.412477166571033
SLC5A6	chr2:27189854:G:C	NI	B	0.0494740841767423	0.0936308219291359	0.397262288335786
SLC5A6	chr2:27189854:G:C	NI	CD4T	0.108347687822358	0.148590447066348	0.310379423156073
SLC5A6	chr2:27189854:G:C	IAV	NK	0.0230153983926895	0.0718283900115151	0.466698144529165
SLC5A6	chr2:27189854:G:C	IAV	CD8T	0.0341505263702408	0.070390210913885	0.4117846409721
SLC5A6	chr2:27189854:G:C	IAV	monocyte	0.0444130019940126	0.0916081651437873	0.414978096499123
SLC5A6	chr2:27189854:G:C	IAV	B	0.0436849653749295	0.0823634240986611	0.395255497795749
SLC5A6	chr2:27189854:G:C	IAV	CD4T	0.0905880461687861	0.125492688963657	0.318945081267557
SLC5A6	chr2:27189854:G:C	LPS	NK	0.0234129525813866	0.0771286398325513	0.467871154247665
SLC5A6	chr2:27189854:G:C	LPS	CD8T	0.0438808457462705	0.0814551893111332	0.390743762434765
SLC5A6	chr2:27189854:G:C	LPS	monocyte	0.0525943745737388	0.108905745341549	0.406970902897491
SLC5A6	chr2:27189854:G:C	LPS	B	0.0569198319584354	0.098430524836847	0.374345036591713
SLC5A6	chr2:27189854:G:C	LPS	CD4T	0.0993582069308318	0.136595251613331	0.315565822930651
SLC5A6	chr2:27189854:G:C	Tcruzi	NK	0.0118216000687488	0.0800076269747983	0.51504386508181
SLC5A6	chr2:27189854:G:C	Tcruzi	CD8T	0.0518560805700567	0.0918799712930468	0.38439759280647
SLC5A6	chr2:27189854:G:C	Tcruzi	monocyte	0.0521004835000207	0.106504538328896	0.410569760965836
SLC5A6	chr2:27189854:G:C	Tcruzi	B	0.0453892621821005	0.0881072573357196	0.400691091676322
SLC5A6	chr2:27189854:G:C	Tcruzi	CD4T	0.096452908186224	0.134682823881224	0.323448286699559
SLC5A6	chr2:27215232:A:C	NI	NK	-0.07995364803815	0.080975339154017	0.163588306442401
SLC5A6	chr2:27215232:A:C	NI	CD8T	-0.165946883943652	0.107761109858492	0.0601651381053321
SLC5A6	chr2:27215232:A:C	NI	monocyte	-0.179509450803183	0.127286723823025	0.0690862372384681
SLC5A6	chr2:27215232:A:C	NI	B	-0.14506573911325	0.106544511525858	0.0785540486195635
SLC5A6	chr2:27215232:A:C	NI	CD4T	-0.163951927351067	0.11202786361812	0.0763796023003299
SLC5A6	chr2:27215232:A:C	IAV	NK	-0.0706320179795757	0.0763772980779713	0.177623450549383
SLC5A6	chr2:27215232:A:C	IAV	CD8T	-0.0803963577755214	0.0723911519212126	0.132159728401458
SLC5A6	chr2:27215232:A:C	IAV	monocyte	-0.085447904355342	0.0879798190996085	0.16938760306757
SLC5A6	chr2:27215232:A:C	IAV	B	-0.077753960851836	0.0786327264308905	0.161928483560788
SLC5A6	chr2:27215232:A:C	IAV	CD4T	-0.127045849690754	0.0935824123841798	0.0927458208376112
SLC5A6	chr2:27215232:A:C	LPS	NK	-0.0740368082430809	0.0805800660395828	0.179767443488993
SLC5A6	chr2:27215232:A:C	LPS	CD8T	-0.12684944349058	0.0880109826488419	0.0725612274524715
SLC5A6	chr2:27215232:A:C	LPS	monocyte	-0.0814585958709178	0.100953605358646	0.211788672520186
SLC5A6	chr2:27215232:A:C	LPS	B	-0.104732699638265	0.0905054605990177	0.124895779105771
SLC5A6	chr2:27215232:A:C	LPS	CD4T	-0.134893467988431	0.0993562783358187	0.094841968647906
SLC5A6	chr2:27215232:A:C	Tcruzi	NK	-0.0808012199846803	0.0833701523807914	0.167467680272276
SLC5A6	chr2:27215232:A:C	Tcruzi	CD8T	-0.152209520790103	0.0999883386302064	0.0632624298204988
SLC5A6	chr2:27215232:A:C	Tcruzi	monocyte	-0.165420100982996	0.120979800737988	0.0792447324466106
SLC5A6	chr2:27215232:A:C	Tcruzi	B	-0.112075141511488	0.0905785145505212	0.106320157506258
SLC5A6	chr2:27215232:A:C	Tcruzi	CD4T	-0.158666295148304	0.106856635112531	0.0739329207426659
SLC5A6	chr2:27243500:C:T	NI	NK	0.0475124361498005	0.0850626343371522	0.264218817593251
SLC5A6	chr2:27243500:C:T	NI	CD8T	0.168102272391016	0.0988552540510602	0.0411453837531325
SLC5A6	chr2:27243500:C:T	NI	monocyte	0.137512022213997	0.111826512792412	0.100835048378027
SLC5A6	chr2:27243500:C:T	NI	B	0.152812664847705	0.10038250763256	0.0555907075182887
SLC5A6	chr2:27243500:C:T	NI	CD4T	0.214736430151673	0.119025245211976	0.0349553077726661
SLC5A6	chr2:27243500:C:T	IAV	NK	0.0618847313663026	0.0778442849948772	0.201060167442591
SLC5A6	chr2:27243500:C:T	IAV	CD8T	0.127615940660959	0.0853602668373469	0.0500290915326532
SLC5A6	chr2:27243500:C:T	IAV	monocyte	0.0814015992254847	0.0898968858160232	0.17928088011928
SLC5A6	chr2:27243500:C:T	IAV	B	0.105110756494179	0.083145930723304	0.0954532162574367
SLC5A6	chr2:27243500:C:T	IAV	CD4T	0.179136030981733	0.102275903805457	0.0383133616408746
SLC5A6	chr2:27243500:C:T	LPS	NK	0.091861392512101	0.083444427740779	0.128838601848663
SLC5A6	chr2:27243500:C:T	LPS	CD8T	0.125530245213224	0.0825164631238625	0.0599408617835963
SLC5A6	chr2:27243500:C:T	LPS	monocyte	0.0655433238464136	0.103251187293161	0.256070536014087
SLC5A6	chr2:27243500:C:T	LPS	B	0.182727334661996	0.112769374424537	0.0388505368394167
SLC5A6	chr2:27243500:C:T	LPS	CD4T	0.206322694275734	0.112613989234517	0.0332141288093582
SLC5A6	chr2:27243500:C:T	Tcruzi	NK	0.0905003073346336	0.0858961095612688	0.139214029358854
SLC5A6	chr2:27243500:C:T	Tcruzi	CD8T	0.16973062860299	0.0987815937001884	0.0376287405601221
SLC5A6	chr2:27243500:C:T	Tcruzi	monocyte	0.112410654836798	0.104731917520505	0.137729804183278
SLC5A6	chr2:27243500:C:T	Tcruzi	B	0.171989923197537	0.107564670721163	0.0406727925289908
SLC5A6	chr2:27243500:C:T	Tcruzi	CD4T	0.203582466785608	0.112687096273115	0.0352004426041696
SLC6A16	chr19:49202383:G:A	NI	NK	-7.16044401503472e-05	0.0223216829679226	0.736671802570244
SLC6A16	chr19:49202383:G:A	NI	CD8T	-0.00186032142025948	0.0246343951599819	0.718202871668902
SLC6A16	chr19:49202383:G:A	NI	monocyte	-0.00106231793302229	0.0314032818025361	0.691367851158079
SLC6A16	chr19:49202383:G:A	NI	B	-0.0022774985460244	0.0244441079150555	0.714082438542798
SLC6A16	chr19:49202383:G:A	NI	CD4T	-0.00397126570686816	0.0311532316258544	0.69123703667486
SLC6A16	chr19:49202383:G:A	IAV	NK	0.00124477184437637	0.0211263131476768	0.729796073988838
SLC6A16	chr19:49202383:G:A	IAV	CD8T	-0.00365353584678653	0.0202488147821849	0.692743988668919
SLC6A16	chr19:49202383:G:A	IAV	monocyte	0.000885474967764636	0.0240093396026823	0.733502398253854
SLC6A16	chr19:49202383:G:A	IAV	B	0.000448687257431793	0.0214515548316004	0.7396757317858
SLC6A16	chr19:49202383:G:A	IAV	CD4T	-0.000501365066108075	0.0255651027417611	0.731460193487121
SLC6A16	chr19:49202383:G:A	LPS	NK	-0.00241164833826766	0.0228811632193643	0.705003667485832
SLC6A16	chr19:49202383:G:A	LPS	CD8T	-0.000301466356775214	0.0217826771329305	0.725738555251267
SLC6A16	chr19:49202383:G:A	LPS	monocyte	-0.00304422669057444	0.0302433722222292	0.693212155589926
SLC6A16	chr19:49202383:G:A	LPS	B	0.000546013622431794	0.024626349984976	0.732563252965606
SLC6A16	chr19:49202383:G:A	LPS	CD4T	-0.00302607561942331	0.0281783094513754	0.703309475883294
SLC6A16	chr19:49202383:G:A	Tcruzi	NK	9.26513617885892e-06	0.0232601356446164	0.733247890481076
SLC6A16	chr19:49202383:G:A	Tcruzi	CD8T	-0.0038162688263217	0.024410196174284	0.694246821895871
SLC6A16	chr19:49202383:G:A	Tcruzi	monocyte	-0.00127495303091343	0.0280865640353215	0.716140860045672
SLC6A16	chr19:49202383:G:A	Tcruzi	B	-0.0077584281092701	0.030806080626481	0.662006167475918
SLC6A16	chr19:49202383:G:A	Tcruzi	CD4T	-0.00347206101332332	0.0284912561533465	0.702282886372698
SLC6A16	chr19:49208265:C:T	NI	NK	0.0162130556150607	0.0519867363889097	0.513159584058242
SLC6A16	chr19:49208265:C:T	NI	CD8T	0.0367470482355463	0.0667918844585832	0.434422679692477
SLC6A16	chr19:49208265:C:T	NI	monocyte	0.0344003575981497	0.0733070983860642	0.441780804781851
SLC6A16	chr19:49208265:C:T	NI	B	0.0212221463972903	0.0580864745086454	0.49773151185667
SLC6A16	chr19:49208265:C:T	NI	CD4T	0.0501811639213054	0.0851241998044975	0.411919649923154
SLC6A16	chr19:49208265:C:T	IAV	NK	0.0177589152860771	0.0492752508792212	0.498422214497148
SLC6A16	chr19:49208265:C:T	IAV	CD8T	0.0176891536042887	0.0458664785751674	0.488644178149906
SLC6A16	chr19:49208265:C:T	IAV	monocyte	0.0149431213263754	0.0550963437684373	0.526945436835565
SLC6A16	chr19:49208265:C:T	IAV	B	0.0157306544789678	0.0497000795187241	0.512309943303231
SLC6A16	chr19:49208265:C:T	IAV	CD4T	0.0412882192892348	0.071545321856574	0.423991164894777
SLC6A16	chr19:49208265:C:T	LPS	NK	0.0192607573927802	0.0530232201510666	0.493295674179481
SLC6A16	chr19:49208265:C:T	LPS	CD8T	0.0266489389433085	0.0547619180913351	0.452167935437414
SLC6A16	chr19:49208265:C:T	LPS	monocyte	0.0125739332263725	0.066719346350961	0.536734646695778
SLC6A16	chr19:49208265:C:T	LPS	B	0.0247443110766008	0.0594614031474135	0.477234930125517
SLC6A16	chr19:49208265:C:T	LPS	CD4T	0.0490721523210265	0.0812261278048763	0.409870815654049
SLC6A16	chr19:49208265:C:T	Tcruzi	NK	0.0205967054209707	0.0549489731398516	0.492084413804251
SLC6A16	chr19:49208265:C:T	Tcruzi	CD8T	0.0334891949536903	0.0629596070365143	0.439088382302778
SLC6A16	chr19:49208265:C:T	Tcruzi	monocyte	0.0426965747069879	0.0794028615037029	0.426100472547678
SLC6A16	chr19:49208265:C:T	Tcruzi	B	0.0207230466763457	0.0553978155459728	0.492803722594602
SLC6A16	chr19:49208265:C:T	Tcruzi	CD4T	0.0451984188271649	0.0786320768552456	0.423771999020976
SLC6A16	chr19:49229462:G:A	NI	NK	-0.011357042592897	0.0738894766896615	0.555748638083394
SLC6A16	chr19:49229462:G:A	NI	CD8T	0.0106351229400209	0.0790371729362713	0.542524126296266
SLC6A16	chr19:49229462:G:A	NI	monocyte	-0.0410027562600783	0.0975327461252015	0.435344513145814
SLC6A16	chr19:49229462:G:A	NI	B	-0.0179857230542665	0.0816183644647892	0.530914806050042
SLC6A16	chr19:49229462:G:A	NI	CD4T	0.0580685354823994	0.113127373009792	0.413682679889798
SLC6A16	chr19:49229462:G:A	IAV	NK	-0.00978185738381685	0.0683843514797816	0.558497385100909
SLC6A16	chr19:49229462:G:A	IAV	CD8T	-0.00164924136580438	0.062121764386366	0.591700658606469
SLC6A16	chr19:49229462:G:A	IAV	monocyte	-0.053210989113888	0.0964125275869481	0.397555760378871
SLC6A16	chr19:49229462:G:A	IAV	B	-0.000903632342459463	0.0675083078836491	0.591026805832414
SLC6A16	chr19:49229462:G:A	IAV	CD4T	0.0581514588484314	0.105271494695473	0.401987369333716
SLC6A16	chr19:49229462:G:A	LPS	NK	0.00367393073786335	0.0712918882005168	0.571738144840167
SLC6A16	chr19:49229462:G:A	LPS	CD8T	0.0163214279611436	0.0701008870122421	0.511679147355093
SLC6A16	chr19:49229462:G:A	LPS	monocyte	-0.0426788574728987	0.097652787122158	0.436303071719402
SLC6A16	chr19:49229462:G:A	LPS	B	-0.00821967181669242	0.0775547911733882	0.562482675766599
SLC6A16	chr19:49229462:G:A	LPS	CD4T	0.0743528560275515	0.125103753931149	0.378885777514531
SLC6A16	chr19:49229462:G:A	Tcruzi	NK	-0.00583736321908957	0.074588930247888	0.576527628480949
SLC6A16	chr19:49229462:G:A	Tcruzi	CD8T	0.0174205598587481	0.0771259752441759	0.515643630987947
SLC6A16	chr19:49229462:G:A	Tcruzi	monocyte	-0.051470273376904	0.101566450867988	0.415998296240081
SLC6A16	chr19:49229462:G:A	Tcruzi	B	-0.0142850057768809	0.0763235389983567	0.539500899679593
SLC6A16	chr19:49229462:G:A	Tcruzi	CD4T	0.0536785134248569	0.105989848201344	0.421203825352944
SLC6A16	chr19:49234219:A:G	NI	NK	0.00485589944966894	0.0297256651543442	0.641445643991276
SLC6A16	chr19:49234219:A:G	NI	CD8T	0.00809550359127329	0.033676646728334	0.621489389009591
SLC6A16	chr19:49234219:A:G	NI	monocyte	0.0161125649007028	0.0434441507986417	0.539641261543389
SLC6A16	chr19:49234219:A:G	NI	B	0.0137466411747674	0.0361308519713276	0.575764638583348
SLC6A16	chr19:49234219:A:G	NI	CD4T	0.00122625656576066	0.0402476402233612	0.667261920286247
SLC6A16	chr19:49234219:A:G	IAV	NK	0.00902164598412685	0.0297243147899113	0.601699683238354
SLC6A16	chr19:49234219:A:G	IAV	CD8T	0.00413287637549728	0.0256045576190135	0.642046893098299
SLC6A16	chr19:49234219:A:G	IAV	monocyte	0.0122950063191577	0.0350944016567866	0.584804183626492
SLC6A16	chr19:49234219:A:G	IAV	B	0.0109007500728489	0.0309482885134067	0.584112424221494
SLC6A16	chr19:49234219:A:G	IAV	CD4T	0.0038371083517769	0.0338601305785359	0.6559488611764
SLC6A16	chr19:49234219:A:G	LPS	NK	0.00204335206500683	0.0298188285157175	0.659643629372985
SLC6A16	chr19:49234219:A:G	LPS	CD8T	0.00445058111432143	0.0287805697672403	0.637974641806764
SLC6A16	chr19:49234219:A:G	LPS	monocyte	0.00859957214608885	0.0397763293184399	0.606952982060677
SLC6A16	chr19:49234219:A:G	LPS	B	0.0139088924715539	0.0363489384818881	0.568559883928722
SLC6A16	chr19:49234219:A:G	LPS	CD4T	0.00362766049522736	0.0369645849659636	0.654896896530189
SLC6A16	chr19:49234219:A:G	Tcruzi	NK	0.00986828973272599	0.0328430189294121	0.600689949831215
SLC6A16	chr19:49234219:A:G	Tcruzi	CD8T	0.00770418022765619	0.0324247150684423	0.619852643122302
SLC6A16	chr19:49234219:A:G	Tcruzi	monocyte	0.00935030348273938	0.0381559563093699	0.608086999942308
SLC6A16	chr19:49234219:A:G	Tcruzi	B	0.0115497303576757	0.0332939834170806	0.583854407125047
SLC6A16	chr19:49234219:A:G	Tcruzi	CD4T	0.000316677726312422	0.0375589092288836	0.681427466498158
SLC6A16	chr19:49234288:T:A	NI	NK	-0.0374782424007826	0.0475070587338783	0.284610548094514
SLC6A16	chr19:49234288:T:A	NI	CD8T	-0.0487534703272524	0.0522323025440251	0.246071831403222
SLC6A16	chr19:49234288:T:A	NI	monocyte	-0.0163383214626902	0.0518564422421168	0.44073911453608
SLC6A16	chr19:49234288:T:A	NI	B	-0.0528039746323583	0.0550464227398611	0.23571959467445
SLC6A16	chr19:49234288:T:A	NI	CD4T	-0.0422696678490694	0.0600280712169313	0.298511856899426
SLC6A16	chr19:49234288:T:A	IAV	NK	-0.0325381837810941	0.0438621770363778	0.298299738824729
SLC6A16	chr19:49234288:T:A	IAV	CD8T	-0.0267268871777049	0.0391393388808574	0.314013089905653
SLC6A16	chr19:49234288:T:A	IAV	monocyte	0.005742025262985	0.0446615992429526	0.542422367708011
SLC6A16	chr19:49234288:T:A	IAV	B	-0.0520328738468022	0.0530671401872786	0.222968185887896
SLC6A16	chr19:49234288:T:A	IAV	CD4T	-0.0552670079128931	0.0561303836093629	0.231920757517912
SLC6A16	chr19:49234288:T:A	LPS	NK	-0.0348228383141073	0.0461942477105598	0.293469950083943
SLC6A16	chr19:49234288:T:A	LPS	CD8T	-0.0351716102597374	0.0438139682409149	0.278812171542937
SLC6A16	chr19:49234288:T:A	LPS	monocyte	0.0144129504032025	0.0539929992163106	0.486605059865756
SLC6A16	chr19:49234288:T:A	LPS	B	-0.0641046642899959	0.0612834572046342	0.205866393952837
SLC6A16	chr19:49234288:T:A	LPS	CD4T	-0.0707039178292173	0.0657463702109322	0.205711299723848
SLC6A16	chr19:49234288:T:A	Tcruzi	NK	-0.0388312841410542	0.0490512374206719	0.281344652443077
SLC6A16	chr19:49234288:T:A	Tcruzi	CD8T	-0.0551287381393576	0.0544758915971988	0.219436864497765
SLC6A16	chr19:49234288:T:A	Tcruzi	monocyte	-0.00885044800418329	0.0492556010312015	0.495436605354774
SLC6A16	chr19:49234288:T:A	Tcruzi	B	-0.0584112984951622	0.0571406893584151	0.212363526248764
SLC6A16	chr19:49234288:T:A	Tcruzi	CD4T	-0.068201892538026	0.0647623106660311	0.211609087693077
SLC6A16	chr19:49241401:A:T	NI	NK	-0.0483350440032321	0.0916553453439037	0.366705883374785
SLC6A16	chr19:49241401:A:T	NI	CD8T	-0.0753629838821209	0.107985145182958	0.310785152758046
SLC6A16	chr19:49241401:A:T	NI	monocyte	-0.0475011101215947	0.115544477633806	0.404185644803348
SLC6A16	chr19:49241401:A:T	NI	B	-0.13939570311	0.157400702193731	0.224578351891522
SLC6A16	chr19:49241401:A:T	NI	CD4T	-0.0858488051371561	0.126455083579577	0.315352909719247
SLC6A16	chr19:49241401:A:T	IAV	NK	-0.048844257834018	0.0874090757331512	0.356184436766817
SLC6A16	chr19:49241401:A:T	IAV	CD8T	-0.0514425441329705	0.0832257781497614	0.334417862578234
SLC6A16	chr19:49241401:A:T	IAV	monocyte	0.0337061609545813	0.119134133340424	0.491217007852537
SLC6A16	chr19:49241401:A:T	IAV	B	-0.0938221559802237	0.114250317889817	0.254952871580418
SLC6A16	chr19:49241401:A:T	IAV	CD4T	-0.0761196993608674	0.11080550704376	0.31490948045017
SLC6A16	chr19:49241401:A:T	LPS	NK	-0.0566407259372451	0.0957609779808021	0.342999504937276
SLC6A16	chr19:49241401:A:T	LPS	CD8T	-0.0652156850544519	0.0958028786238568	0.312220630951513
SLC6A16	chr19:49241401:A:T	LPS	monocyte	0.00979199102448158	0.115117004674124	0.554415852612944
SLC6A16	chr19:49241401:A:T	LPS	B	-0.114775991402645	0.134686140480795	0.243062021573475
SLC6A16	chr19:49241401:A:T	LPS	CD4T	-0.0765305486280128	0.117034657958911	0.325131506762575
SLC6A16	chr19:49241401:A:T	Tcruzi	NK	-0.0479245036430659	0.0941616420789256	0.371407101048217
SLC6A16	chr19:49241401:A:T	Tcruzi	CD8T	-0.0729458915702252	0.104476921758415	0.309254382404525
SLC6A16	chr19:49241401:A:T	Tcruzi	monocyte	-0.0405770679634202	0.11092417486013	0.430409978609135
SLC6A16	chr19:49241401:A:T	Tcruzi	B	-0.130762911939267	0.148649302567889	0.225186819173632
SLC6A16	chr19:49241401:A:T	Tcruzi	CD4T	-0.0809812683281546	0.119568935628442	0.318578307912947
SLC6A16	chr19:49278488:G:A	NI	NK	-0.0388429693695659	0.0437203543933654	0.303879246980096
SLC6A16	chr19:49278488:G:A	NI	CD8T	-0.0219733999057829	0.0346885222340722	0.393193271644139
SLC6A16	chr19:49278488:G:A	NI	monocyte	-0.00937257705887104	0.0376665471255828	0.513067196895702
SLC6A16	chr19:49278488:G:A	NI	B	-0.0164473737502238	0.0339370278499143	0.440500259770281
SLC6A16	chr19:49278488:G:A	NI	CD4T	-0.00929081464240971	0.0407892422347516	0.501145018712136
SLC6A16	chr19:49278488:G:A	IAV	NK	-0.0280220366676993	0.0353162420178404	0.337655817177956
SLC6A16	chr19:49278488:G:A	IAV	CD8T	-0.0184253978447537	0.0292748491497336	0.389778285627164
SLC6A16	chr19:49278488:G:A	IAV	monocyte	0.00783789902604726	0.032392593442438	0.548458502016206
SLC6A16	chr19:49278488:G:A	IAV	B	-0.0210532924087552	0.032926111941222	0.390614175909179
SLC6A16	chr19:49278488:G:A	IAV	CD4T	-0.0264035206828146	0.0375080655659703	0.372566771664487
SLC6A16	chr19:49278488:G:A	LPS	NK	-0.0437924470124408	0.0474100828449784	0.286119418677552
SLC6A16	chr19:49278488:G:A	LPS	CD8T	-0.0149432125686546	0.0302792742967698	0.426273985603788
SLC6A16	chr19:49278488:G:A	LPS	monocyte	0.0175673563326128	0.0410433769756808	0.471530184865442
SLC6A16	chr19:49278488:G:A	LPS	B	-0.0321449786927218	0.040947499514803	0.337912010812973
SLC6A16	chr19:49278488:G:A	LPS	CD4T	-0.0272296436915759	0.0393644812645964	0.373947637845783
SLC6A16	chr19:49278488:G:A	Tcruzi	NK	-0.0309011229262153	0.0386814016650008	0.335172362540229
SLC6A16	chr19:49278488:G:A	Tcruzi	CD8T	-0.0234056386155935	0.0344201541362011	0.376716805507893
SLC6A16	chr19:49278488:G:A	Tcruzi	monocyte	-0.000625811062086819	0.0348754995485161	0.603827612387374
SLC6A16	chr19:49278488:G:A	Tcruzi	B	-0.0231759688675994	0.0350892847591532	0.383638329062444
SLC6A16	chr19:49278488:G:A	Tcruzi	CD4T	-0.0259552676264037	0.0394005517703818	0.386938708913293
SLC6A16	chr19:49304881:C:T	NI	NK	-0.0239126665710918	0.0618120811607052	0.497644855585089
SLC6A16	chr19:49304881:C:T	NI	CD8T	-0.0248440083826865	0.0683762663602707	0.506054546551142
SLC6A16	chr19:49304881:C:T	NI	monocyte	-0.0365813025987953	0.0825342750539608	0.45385140636679
SLC6A16	chr19:49304881:C:T	NI	B	-0.0248154256211183	0.0666657338195583	0.503075444284363
SLC6A16	chr19:49304881:C:T	NI	CD4T	-0.0230237600907265	0.081185322350506	0.523752776499417
SLC6A16	chr19:49304881:C:T	IAV	NK	-0.0184919749328294	0.0553335695837247	0.514573384125258
SLC6A16	chr19:49304881:C:T	IAV	CD8T	-0.0180626006929982	0.051752421412271	0.509913625644372
SLC6A16	chr19:49304881:C:T	IAV	monocyte	-0.0334767930081325	0.0707179372417005	0.464235229666879
SLC6A16	chr19:49304881:C:T	IAV	B	-0.0156437259735727	0.055096505591387	0.530880726832118
SLC6A16	chr19:49304881:C:T	IAV	CD4T	-0.0236948901055788	0.0700963358355621	0.514171522256311
SLC6A16	chr19:49304881:C:T	LPS	NK	-0.0254828755712335	0.062613795809476	0.485056224321607
SLC6A16	chr19:49304881:C:T	LPS	CD8T	-0.0241594171885966	0.0605928729012526	0.488568352192024
SLC6A16	chr19:49304881:C:T	LPS	monocyte	-0.0499215494340992	0.09304397342425	0.420352700229109
SLC6A16	chr19:49304881:C:T	LPS	B	-0.0214916146748942	0.0644139947138124	0.509985980614117
SLC6A16	chr19:49304881:C:T	LPS	CD4T	-0.0279678252527264	0.0779125380720573	0.502315141882901
SLC6A16	chr19:49304881:C:T	Tcruzi	NK	-0.0237497783693811	0.0633732173637562	0.500012591226719
SLC6A16	chr19:49304881:C:T	Tcruzi	CD8T	-0.02825339501729	0.068596026413625	0.4882163051078
SLC6A16	chr19:49304881:C:T	Tcruzi	monocyte	-0.0340074876507913	0.0789690182229121	0.475895366413095
SLC6A16	chr19:49304881:C:T	Tcruzi	B	-0.0187823815742065	0.061143569528036	0.522081356650423
SLC6A16	chr19:49304881:C:T	Tcruzi	CD4T	-0.027264104734534	0.0787654743181567	0.510441047512852
SLC6A16	chr19:49327331:G:T	NI	NK	-0.00667259928730646	0.0532344758665817	0.599069706164667
SLC6A16	chr19:49327331:G:T	NI	CD8T	-0.00616532384689221	0.0613877151844137	0.603990336540052
SLC6A16	chr19:49327331:G:T	NI	monocyte	-0.0160214377307816	0.0734566056736597	0.546712343712503
SLC6A16	chr19:49327331:G:T	NI	B	-0.00877161906841559	0.0589490083666345	0.591855685480289
SLC6A16	chr19:49327331:G:T	NI	CD4T	-0.0245766578588409	0.0809902412072847	0.535406296979016
SLC6A16	chr19:49327331:G:T	IAV	NK	-0.00556664988895011	0.0492427615779882	0.602177752942007
SLC6A16	chr19:49327331:G:T	IAV	CD8T	-0.00979533593879603	0.0470478869055077	0.57466089912931
SLC6A16	chr19:49327331:G:T	IAV	monocyte	-0.0123947665613579	0.0595475315372226	0.574112234488917
SLC6A16	chr19:49327331:G:T	IAV	B	-0.00654104041276215	0.050508504444544	0.597164076090069
SLC6A16	chr19:49327331:G:T	IAV	CD4T	-0.0189733756966882	0.0674368738284652	0.551783633009633
SLC6A16	chr19:49327331:G:T	LPS	NK	-0.0105911163806875	0.0546370399534384	0.573528401316203
SLC6A16	chr19:49327331:G:T	LPS	CD8T	-0.0101219023916368	0.0536021277079776	0.574093148578528
SLC6A16	chr19:49327331:G:T	LPS	monocyte	-0.0143765183075362	0.0718620341029812	0.56165229771134
SLC6A16	chr19:49327331:G:T	LPS	B	-0.0145699687907994	0.0609213002844102	0.559646170007364
SLC6A16	chr19:49327331:G:T	LPS	CD4T	-0.0238723809867499	0.0760900023673369	0.535765665986225
SLC6A16	chr19:49327331:G:T	Tcruzi	NK	-0.00681303539867067	0.0550727735997883	0.597613481273552
SLC6A16	chr19:49327331:G:T	Tcruzi	CD8T	-0.00937652266818541	0.0593443458775847	0.586654411557396
SLC6A16	chr19:49327331:G:T	Tcruzi	monocyte	-0.0180982867650486	0.0716573475235407	0.555095101827932
SLC6A16	chr19:49327331:G:T	Tcruzi	B	-0.0112208619028007	0.0567940821096579	0.576122770279317
SLC6A16	chr19:49327331:G:T	Tcruzi	CD4T	-0.0212544271493634	0.0753624582598454	0.550048682828837
SLC6A16	chr19:49351711:C:T	NI	NK	-0.035619737989045	0.0558349987363004	0.368223521240529
SLC6A16	chr19:49351711:C:T	NI	CD8T	-0.0514757357815778	0.0667916051395895	0.32476789068232
SLC6A16	chr19:49351711:C:T	NI	monocyte	-0.0242864530789084	0.0639193736978007	0.442990813635812
SLC6A16	chr19:49351711:C:T	NI	B	-0.045555522792222	0.0641817535787595	0.343003339819793
SLC6A16	chr19:49351711:C:T	NI	CD4T	-0.0695604287378733	0.0855126824228365	0.303646152213067
SLC6A16	chr19:49351711:C:T	IAV	NK	-0.0286545165268438	0.0498586682800297	0.389296464627941
SLC6A16	chr19:49351711:C:T	IAV	CD8T	-0.0228593287573241	0.0446672443017597	0.406663918121606
SLC6A16	chr19:49351711:C:T	IAV	monocyte	-0.0138795567232726	0.0519668740834449	0.497924660934468
SLC6A16	chr19:49351711:C:T	IAV	B	-0.0461846339819529	0.0613234371592489	0.322266762965211
SLC6A16	chr19:49351711:C:T	IAV	CD4T	-0.0592907843683676	0.0731613351921932	0.310049665314481
SLC6A16	chr19:49351711:C:T	LPS	NK	-0.038028432213697	0.0568401559834176	0.352600138229719
SLC6A16	chr19:49351711:C:T	LPS	CD8T	-0.0430614005314514	0.0572941581692762	0.325286516049948
SLC6A16	chr19:49351711:C:T	LPS	monocyte	-0.0165679948404858	0.0618755522156516	0.487155497487466
SLC6A16	chr19:49351711:C:T	LPS	B	-0.0552457136870827	0.0706697287959608	0.309125499060542
SLC6A16	chr19:49351711:C:T	LPS	CD4T	-0.0674013018939089	0.0812721444807097	0.299520814045719
SLC6A16	chr19:49351711:C:T	Tcruzi	NK	-0.0327717410760906	0.0555286866663928	0.383410683112108
SLC6A16	chr19:49351711:C:T	Tcruzi	CD8T	-0.051250291438175	0.0654755907243306	0.318690644379423
SLC6A16	chr19:49351711:C:T	Tcruzi	monocyte	-0.0168567307531666	0.0600706756653646	0.489558399943252
SLC6A16	chr19:49351711:C:T	Tcruzi	B	-0.0443233853832741	0.061637073705201	0.338031745688141
SLC6A16	chr19:49351711:C:T	Tcruzi	CD4T	-0.0653411246483134	0.080335696784698	0.309400265977885
SLC6A16	chr19:49360232:T:G	NI	NK	-0.0489231362074868	0.0579943939735028	0.224768362040264
SLC6A16	chr19:49360232:T:G	NI	CD8T	-0.0435075213405369	0.0618238756245593	0.261575759119928
SLC6A16	chr19:49360232:T:G	NI	monocyte	-0.120385410696291	0.086930541436847	0.09203771124536
SLC6A16	chr19:49360232:T:G	NI	B	-0.0848654754890604	0.0707048509912484	0.134485066104059
SLC6A16	chr19:49360232:T:G	NI	CD4T	-0.0731216116659093	0.0742471276176541	0.19071341611667
SLC6A16	chr19:49360232:T:G	IAV	NK	-0.0539766734604807	0.0564669963747266	0.192072717072333
SLC6A16	chr19:49360232:T:G	IAV	CD8T	-0.0544220469020882	0.0537996888928533	0.175260613482135
SLC6A16	chr19:49360232:T:G	IAV	monocyte	-0.058407252024303	0.0604766057404405	0.193028190242712
SLC6A16	chr19:49360232:T:G	IAV	B	-0.0611358107494711	0.058360154763917	0.16923730099311
SLC6A16	chr19:49360232:T:G	IAV	CD4T	-0.0724646089258374	0.0667033354923831	0.165915620782774
SLC6A16	chr19:49360232:T:G	LPS	NK	-0.0608980976276957	0.06040815832514	0.177510110050964
SLC6A16	chr19:49360232:T:G	LPS	CD8T	-0.0680330560303075	0.0599110176489947	0.147161987518325
SLC6A16	chr19:49360232:T:G	LPS	monocyte	-0.100519940902839	0.0805295393603061	0.122045324198895
SLC6A16	chr19:49360232:T:G	LPS	B	-0.0881158466744121	0.0715778126045182	0.125079748093605
SLC6A16	chr19:49360232:T:G	LPS	CD4T	-0.0839918663979747	0.073210156358453	0.150684181026631
SLC6A16	chr19:49360232:T:G	Tcruzi	NK	-0.0527918894645	0.0605393936247884	0.215828364030564
SLC6A16	chr19:49360232:T:G	Tcruzi	CD8T	-0.0696557648217827	0.0634437934571762	0.160811739105515
SLC6A16	chr19:49360232:T:G	Tcruzi	monocyte	-0.0983262748218749	0.0767977427869764	0.12259649084715
SLC6A16	chr19:49360232:T:G	Tcruzi	B	-0.0821153663597702	0.0680101142046735	0.131683046165083
SLC6A16	chr19:49360232:T:G	Tcruzi	CD4T	-0.0648844835334082	0.0697467011265786	0.205618933398633
SLC6A16	chr19:49390280:A:G	NI	NK	-0.0457111245791053	0.0402668013021186	0.131079593428067
SLC6A16	chr19:49390280:A:G	NI	CD8T	-0.0456959860517112	0.0412387598279427	0.141155042979475
SLC6A16	chr19:49390280:A:G	NI	monocyte	-0.0648066148953445	0.0487334586663711	0.0917892359341562
SLC6A16	chr19:49390280:A:G	NI	B	-0.0766767224012008	0.0460259720002845	0.0546328064906092
SLC6A16	chr19:49390280:A:G	NI	CD4T	-0.0582369074906151	0.0483933541386171	0.123685368351166
SLC6A16	chr19:49390280:A:G	IAV	NK	-0.0396967560415321	0.0377660180879622	0.148773535692702
SLC6A16	chr19:49390280:A:G	IAV	CD8T	-0.0248205631623568	0.0349558093493462	0.231777324191315
SLC6A16	chr19:49390280:A:G	IAV	monocyte	-0.0247782124541001	0.039184566364784	0.266937440627142
SLC6A16	chr19:49390280:A:G	IAV	B	-0.0735277249176477	0.0440360470492215	0.0494418524860999
SLC6A16	chr19:49390280:A:G	IAV	CD4T	-0.0685258846159119	0.0445783014335695	0.0696655518211761
SLC6A16	chr19:49390280:A:G	LPS	NK	-0.0486124602554321	0.0401831900784597	0.114879231754583
SLC6A16	chr19:49390280:A:G	LPS	CD8T	-0.0386601053789432	0.0371462045056623	0.15159806544305
SLC6A16	chr19:49390280:A:G	LPS	monocyte	-0.0347048071799189	0.0451790430254031	0.227124687110167
SLC6A16	chr19:49390280:A:G	LPS	B	-0.109731937397641	0.0579074785226667	0.0319319592796398
SLC6A16	chr19:49390280:A:G	LPS	CD4T	-0.0892030476002812	0.0509079219365334	0.0453970279549386
SLC6A16	chr19:49390280:A:G	Tcruzi	NK	-0.0599260692207205	0.0448426300460174	0.0878489939063436
SLC6A16	chr19:49390280:A:G	Tcruzi	CD8T	-0.0575348182614914	0.0414952724464625	0.0880720154311499
SLC6A16	chr19:49390280:A:G	Tcruzi	monocyte	-0.0340351979064664	0.0439293007206988	0.225362312211931
SLC6A16	chr19:49390280:A:G	Tcruzi	B	-0.0770438204016051	0.0452236775249592	0.0497039357054308
SLC6A16	chr19:49390280:A:G	Tcruzi	CD4T	-0.0697495013227001	0.0472212461987748	0.0786759440247478
SLC6A6	chr3:14354376:C:T	NI	NK	0.0120165784709335	0.0430415781598313	0.570282730374425
SLC6A6	chr3:14354376:C:T	NI	CD8T	0.0139301906854752	0.0466326828467407	0.56391271364172
SLC6A6	chr3:14354376:C:T	NI	monocyte	-0.000998328806885844	0.0533428964427343	0.632500418828811
SLC6A6	chr3:14354376:C:T	NI	B	0.0146253851685679	0.0492812548187691	0.566210629966348
SLC6A6	chr3:14354376:C:T	NI	CD4T	0.0184917849486061	0.0582074426960821	0.5482537200057
SLC6A6	chr3:14354376:C:T	IAV	NK	0.0114836308316575	0.0402557821936272	0.568114686775842
SLC6A6	chr3:14354376:C:T	IAV	CD8T	0.00769274141006019	0.035569173084978	0.586486151199285
SLC6A6	chr3:14354376:C:T	IAV	monocyte	0.00261468233747747	0.0440538922839055	0.63932948516683
SLC6A6	chr3:14354376:C:T	IAV	B	0.00304871603817432	0.0401904882791648	0.627803965532699
SLC6A6	chr3:14354376:C:T	IAV	CD4T	0.0197801987700188	0.0510884234268861	0.536641594400108
SLC6A6	chr3:14354376:C:T	LPS	NK	0.0127371340780751	0.0434546569592646	0.558742889490987
SLC6A6	chr3:14354376:C:T	LPS	CD8T	0.0172036128983979	0.0437233725354947	0.526909819447121
SLC6A6	chr3:14354376:C:T	LPS	monocyte	0.00335721420039331	0.0525143555646266	0.62173016069825
SLC6A6	chr3:14354376:C:T	LPS	B	0.0135564999787408	0.0483192560519526	0.563871217504892
SLC6A6	chr3:14354376:C:T	LPS	CD4T	0.0204571104924587	0.0546648747256555	0.534143066734119
SLC6A6	chr3:14354376:C:T	Tcruzi	NK	0.0127639653170737	0.0446583205127982	0.566254873339906
SLC6A6	chr3:14354376:C:T	Tcruzi	CD8T	0.0175913091358983	0.0470914087358492	0.539072307650993
SLC6A6	chr3:14354376:C:T	Tcruzi	monocyte	0.00158835462911534	0.0504351146861407	0.640724261855071
SLC6A6	chr3:14354376:C:T	Tcruzi	B	0.011750283106253	0.0456638494049064	0.576084093750914
SLC6A6	chr3:14354376:C:T	Tcruzi	CD4T	0.0155223592850056	0.0538483244862648	0.564572154678744
SLC6A6	chr3:14377614:G:A	NI	NK	0.0316723339212147	0.0565571353755254	0.353209448366747
SLC6A6	chr3:14377614:G:A	NI	CD8T	0.0441283904954322	0.0597348235401744	0.299425910722827
SLC6A6	chr3:14377614:G:A	NI	monocyte	0.0786023209062469	0.0780688150974385	0.21069582282635
SLC6A6	chr3:14377614:G:A	NI	B	0.0608531642288663	0.0718107150477729	0.258349549873434
SLC6A6	chr3:14377614:G:A	NI	CD4T	0.0519137347976257	0.0727000983458772	0.302960287432724
SLC6A6	chr3:14377614:G:A	IAV	NK	0.0295664069782971	0.0531217314054686	0.352357057830535
SLC6A6	chr3:14377614:G:A	IAV	CD8T	0.0248584008136762	0.0477874136165405	0.36213843675565
SLC6A6	chr3:14377614:G:A	IAV	monocyte	0.0713436378091306	0.0708563973741399	0.2140355793634
SLC6A6	chr3:14377614:G:A	IAV	B	0.0505578367736314	0.0621895558114223	0.267486716818357
SLC6A6	chr3:14377614:G:A	IAV	CD4T	0.0631020667125664	0.0674662851224232	0.240274629162367
SLC6A6	chr3:14377614:G:A	LPS	NK	0.0296340943509909	0.0562558060070673	0.35854089840851
SLC6A6	chr3:14377614:G:A	LPS	CD8T	0.0399964257771941	0.0536753000219551	0.292575537052259
SLC6A6	chr3:14377614:G:A	LPS	monocyte	0.123459936289891	0.104953833281365	0.140655490504954
SLC6A6	chr3:14377614:G:A	LPS	B	0.059336960975341	0.070266511696111	0.256948370515719
SLC6A6	chr3:14377614:G:A	LPS	CD4T	0.0646181091348587	0.0703778591210036	0.245008290425896
SLC6A6	chr3:14377614:G:A	Tcruzi	NK	0.0332903809999795	0.0587023015412588	0.349719923455167
SLC6A6	chr3:14377614:G:A	Tcruzi	CD8T	0.0371313125895943	0.0564325230657864	0.322625482509947
SLC6A6	chr3:14377614:G:A	Tcruzi	monocyte	0.0863880455492927	0.0809588060337133	0.199966842569725
SLC6A6	chr3:14377614:G:A	Tcruzi	B	0.0634077453938891	0.0712188617304461	0.242240660068823
SLC6A6	chr3:14377614:G:A	Tcruzi	CD4T	0.0509996821184152	0.0687023848775237	0.297374402412695
SLC6A6	chr3:14385441:A:C	NI	NK	0.0168642002151345	0.0522931774479467	0.486125179518531
SLC6A6	chr3:14385441:A:C	NI	CD8T	0.03230762003989	0.0593674112309887	0.41427136694913
SLC6A6	chr3:14385441:A:C	NI	monocyte	0.0489612542556972	0.0745941815265908	0.353385252780179
SLC6A6	chr3:14385441:A:C	NI	B	0.0351987053605469	0.0646821802922335	0.409578881440266
SLC6A6	chr3:14385441:A:C	NI	CD4T	0.0476491553156171	0.0763744640140574	0.379638716669898
SLC6A6	chr3:14385441:A:C	IAV	NK	0.0103412608093486	0.0481743890981113	0.516577192980687
SLC6A6	chr3:14385441:A:C	IAV	CD8T	0.00985763221169854	0.0441362035968581	0.510856935421585
SLC6A6	chr3:14385441:A:C	IAV	monocyte	0.0405804842981917	0.0638828484993326	0.377122284121619
SLC6A6	chr3:14385441:A:C	IAV	B	0.0236168975740024	0.0532155014095381	0.441875886049942
SLC6A6	chr3:14385441:A:C	IAV	CD4T	0.0374351906556811	0.0623727784453813	0.394979625214553
SLC6A6	chr3:14385441:A:C	LPS	NK	0.0107280963647363	0.0520857036042328	0.513356826414935
SLC6A6	chr3:14385441:A:C	LPS	CD8T	0.0225616990641896	0.0501506595392586	0.439118879673695
SLC6A6	chr3:14385441:A:C	LPS	monocyte	0.0527528598090665	0.0780274824003876	0.351282911076625
SLC6A6	chr3:14385441:A:C	LPS	B	0.0460291573625052	0.0720357864864181	0.367266429025992
SLC6A6	chr3:14385441:A:C	LPS	CD4T	0.0445228258556612	0.0696570136000662	0.377815989077555
SLC6A6	chr3:14385441:A:C	Tcruzi	NK	0.0131004124140983	0.0535521915670662	0.506938726621124
SLC6A6	chr3:14385441:A:C	Tcruzi	CD8T	0.0170939295302406	0.0535010066575589	0.480495085145519
SLC6A6	chr3:14385441:A:C	Tcruzi	monocyte	0.0546840591301306	0.0772244493630188	0.347459976331994
SLC6A6	chr3:14385441:A:C	Tcruzi	B	0.041425527385605	0.066966091340401	0.378964289321549
SLC6A6	chr3:14385441:A:C	Tcruzi	CD4T	0.0478068807812383	0.073531194644636	0.375921521866842
SLC6A6	chr3:14436669:G:A	NI	NK	-0.111524782217272	0.0391116456599508	0.000758631860231174
SLC6A6	chr3:14436669:G:A	NI	CD8T	-0.126490718886593	0.0358431070730383	9.71674754625118e-05
SLC6A6	chr3:14436669:G:A	NI	monocyte	0.00104064940073681	0.0378434669504064	0.496094239182316
SLC6A6	chr3:14436669:G:A	NI	B	-0.0454594299078468	0.0397044297296627	0.121625029331015
SLC6A6	chr3:14436669:G:A	NI	CD4T	-0.095704407000348	0.0400477141336372	0.00962355984191521
SLC6A6	chr3:14436669:G:A	IAV	NK	-0.0890742106768853	0.035161461600851	0.00398735053563459
SLC6A6	chr3:14436669:G:A	IAV	CD8T	-0.0850405487481966	0.0321937206585362	0.00286026990353816
SLC6A6	chr3:14436669:G:A	IAV	monocyte	0.00137388425065485	0.0364827891061667	0.494436289333284
SLC6A6	chr3:14436669:G:A	IAV	B	-0.0388629349048201	0.0361034518097728	0.13428825510467
SLC6A6	chr3:14436669:G:A	IAV	CD4T	-0.105049810544867	0.0344705632482226	0.000695824805200918
SLC6A6	chr3:14436669:G:A	LPS	NK	-0.110121168309052	0.0387940329812748	0.000882872953354319
SLC6A6	chr3:14436669:G:A	LPS	CD8T	-0.107047289318316	0.0330406990708504	0.000260019116954058
SLC6A6	chr3:14436669:G:A	LPS	monocyte	-0.0130513539565008	0.038681838104516	0.365044989422293
SLC6A6	chr3:14436669:G:A	LPS	B	-0.0514227141794427	0.0394826752797931	0.0918722679018099
SLC6A6	chr3:14436669:G:A	LPS	CD4T	-0.0916818379979688	0.0338899888274571	0.00376785942428382
SLC6A6	chr3:14436669:G:A	Tcruzi	NK	-0.115674109352102	0.0415689485683828	0.000902575029910313
SLC6A6	chr3:14436669:G:A	Tcruzi	CD8T	-0.103610323276808	0.032709626582382	0.000787590050999598
SLC6A6	chr3:14436669:G:A	Tcruzi	monocyte	-0.0169764228925649	0.0373372065278323	0.32286744858959
SLC6A6	chr3:14436669:G:A	Tcruzi	B	-0.049239409724314	0.0384609905400749	0.0948017742217631
SLC6A6	chr3:14436669:G:A	Tcruzi	CD4T	-0.0947417950983856	0.0377834080710604	0.0069267485905401
SLC6A6	chr3:14448186:A:G	NI	NK	0.128062346356793	0.0520037498689657	0.00401963829059176
SLC6A6	chr3:14448186:A:G	NI	CD8T	0.122955472892687	0.0458475824945963	0.00323327916325035
SLC6A6	chr3:14448186:A:G	NI	monocyte	-0.0113296760369952	0.0507473385066276	0.420467266918385
SLC6A6	chr3:14448186:A:G	NI	B	0.102281829518367	0.0581815841559231	0.0276881574752772
SLC6A6	chr3:14448186:A:G	NI	CD4T	0.0828896688361684	0.0533584638203745	0.0603592846141107
SLC6A6	chr3:14448186:A:G	IAV	NK	0.132150142727796	0.0532938500629252	0.00238222432832575
SLC6A6	chr3:14448186:A:G	IAV	CD8T	0.0904959681639607	0.0430336112457569	0.0149788518061435
SLC6A6	chr3:14448186:A:G	IAV	monocyte	0.00638725816208131	0.0479504780650767	0.441146160310897
SLC6A6	chr3:14448186:A:G	IAV	B	0.0396969565208154	0.0486506259157703	0.195030783248604
SLC6A6	chr3:14448186:A:G	IAV	CD4T	0.0692692402623782	0.0441099489448245	0.0588900212907765
SLC6A6	chr3:14448186:A:G	LPS	NK	0.150462829591896	0.0580206369093127	0.00152974656052212
SLC6A6	chr3:14448186:A:G	LPS	CD8T	0.134093710975959	0.0481407858363182	0.00122437534193141
SLC6A6	chr3:14448186:A:G	LPS	monocyte	0.0238573170081503	0.0516931413655349	0.320758555755125
SLC6A6	chr3:14448186:A:G	LPS	B	0.0683681602489658	0.0533048288199549	0.0932155691269799
SLC6A6	chr3:14448186:A:G	LPS	CD4T	0.0858733841773823	0.0451371214399067	0.0283284955770157
SLC6A6	chr3:14448186:A:G	Tcruzi	NK	0.143299757347842	0.0581512312004269	0.00284561186797794
SLC6A6	chr3:14448186:A:G	Tcruzi	CD8T	0.134088477775861	0.0477195872063481	0.00164179860210143
SLC6A6	chr3:14448186:A:G	Tcruzi	monocyte	0.00592952197683655	0.0503736827121478	0.448650371485136
SLC6A6	chr3:14448186:A:G	Tcruzi	B	0.068601098840443	0.0523055434159035	0.0869527548944778
SLC6A6	chr3:14448186:A:G	Tcruzi	CD4T	0.0689988131308829	0.0517163008362648	0.0912611692558096
SLC6A6	chr3:14461255:G:A	NI	NK	0.00746055322364802	0.0441770189118712	0.608265902879389
SLC6A6	chr3:14461255:G:A	NI	CD8T	0.00912233436005756	0.0491706013818472	0.603267910203574
SLC6A6	chr3:14461255:G:A	NI	monocyte	-0.00268711485754515	0.0562815821761742	0.620958872505663
SLC6A6	chr3:14461255:G:A	NI	B	0.0107485881548139	0.0505483658889554	0.595826716032759
SLC6A6	chr3:14461255:G:A	NI	CD4T	0.00863621225042234	0.0605657592691017	0.605762515411345
SLC6A6	chr3:14461255:G:A	IAV	NK	0.004700051332568	0.0405181272896107	0.622755403199411
SLC6A6	chr3:14461255:G:A	IAV	CD8T	0.00738540794516337	0.0378900682046983	0.600431569405059
SLC6A6	chr3:14461255:G:A	IAV	monocyte	0.00231579392572545	0.0466707069730364	0.64603081519347
SLC6A6	chr3:14461255:G:A	IAV	B	0.00942039924280112	0.0437490205080153	0.594993618113548
SLC6A6	chr3:14461255:G:A	IAV	CD4T	0.00813621242366512	0.0505913807764979	0.610524605853258
SLC6A6	chr3:14461255:G:A	LPS	NK	0.00837521988145201	0.0447586082328698	0.597324023931124
SLC6A6	chr3:14461255:G:A	LPS	CD8T	0.0106929726678431	0.0438936459040605	0.580767490425912
SLC6A6	chr3:14461255:G:A	LPS	monocyte	-0.00130088533524285	0.0555394853261735	0.641567625927359
SLC6A6	chr3:14461255:G:A	LPS	B	0.0122009386001314	0.0510686199034633	0.582207544886747
SLC6A6	chr3:14461255:G:A	LPS	CD4T	0.00861170838888481	0.0554096192519402	0.606329249976898
SLC6A6	chr3:14461255:G:A	Tcruzi	NK	0.00654091036366622	0.045403355362162	0.61276605773542
SLC6A6	chr3:14461255:G:A	Tcruzi	CD8T	0.0157746143006215	0.0511296982866004	0.564387167561917
SLC6A6	chr3:14461255:G:A	Tcruzi	monocyte	-0.00294195596096946	0.0538006983074157	0.641286685449972
SLC6A6	chr3:14461255:G:A	Tcruzi	B	0.0131647339868889	0.0499185001006782	0.577918409357983
SLC6A6	chr3:14461255:G:A	Tcruzi	CD4T	0.0078955821634965	0.056737761783659	0.613973388036446
SLC6A6	chr3:14479052:G:C	NI	NK	0.17790559384702	0.046656719961984	1.1303939967718e-05
SLC6A6	chr3:14479052:G:C	NI	CD8T	0.177804832190703	0.0389890880673907	2.53517625175463e-06
SLC6A6	chr3:14479052:G:C	NI	monocyte	0.0600769148221866	0.042583299224105	0.0791827009583214
SLC6A6	chr3:14479052:G:C	NI	B	0.0861228287787704	0.0473089869507578	0.031771330061973
SLC6A6	chr3:14479052:G:C	NI	CD4T	0.169091060896676	0.0463287332265077	0.000250428683490163
SLC6A6	chr3:14479052:G:C	IAV	NK	0.147946340203141	0.0424764478165857	0.000149423831494031
SLC6A6	chr3:14479052:G:C	IAV	CD8T	0.124169625561492	0.0381432471260887	0.000735953252344028
SLC6A6	chr3:14479052:G:C	IAV	monocyte	0.0569879657114907	0.0426944072823696	0.0876978704433906
SLC6A6	chr3:14479052:G:C	IAV	B	0.0583781418933862	0.0435229875762039	0.0874555297911755
SLC6A6	chr3:14479052:G:C	IAV	CD4T	0.16079248383972	0.0386047887997869	1.57438949894408e-05
SLC6A6	chr3:14479052:G:C	LPS	NK	0.175834632920176	0.0463412995291917	1.68263187185035e-05
SLC6A6	chr3:14479052:G:C	LPS	CD8T	0.147099894749089	0.0368189974804133	5.69012628200839e-05
SLC6A6	chr3:14479052:G:C	LPS	monocyte	0.0402224983725121	0.0447092391556096	0.181808110924911
SLC6A6	chr3:14479052:G:C	LPS	B	0.0476623051904483	0.0480734272335527	0.156844481152393
SLC6A6	chr3:14479052:G:C	LPS	CD4T	0.171168302751016	0.0384896847841576	4.80681288813694e-06
SLC6A6	chr3:14479052:G:C	Tcruzi	NK	0.193105408619305	0.0518271445138114	7.64582597775667e-06
SLC6A6	chr3:14479052:G:C	Tcruzi	CD8T	0.1610601272954	0.0378913129890493	2.39862438797398e-05
SLC6A6	chr3:14479052:G:C	Tcruzi	monocyte	0.090693492759017	0.0443628745152909	0.0176187702911551
SLC6A6	chr3:14479052:G:C	Tcruzi	B	0.053823012179455	0.0462403364753281	0.11995021285808
SLC6A6	chr3:14479052:G:C	Tcruzi	CD4T	0.17647371705177	0.044612069047865	5.25120239203188e-05
SLC6A6	chr3:14487276:G:T	NI	NK	0.014513359750092	0.0481172087333278	0.461510028398752
SLC6A6	chr3:14487276:G:T	NI	CD8T	0.0184369381338904	0.0489354775149088	0.434390624206232
SLC6A6	chr3:14487276:G:T	NI	monocyte	0.0694092229610718	0.0716018663489359	0.230361666537506
SLC6A6	chr3:14487276:G:T	NI	B	-0.0134557382678982	0.058381231693587	0.522972040543585
SLC6A6	chr3:14487276:G:T	NI	CD4T	0.0311275524047876	0.0613687102240039	0.387723423248107
SLC6A6	chr3:14487276:G:T	IAV	NK	0.0061444148713217	0.0450073756669305	0.510262898442576
SLC6A6	chr3:14487276:G:T	IAV	CD8T	0.0208677895795602	0.0428135028971362	0.397924841437279
SLC6A6	chr3:14487276:G:T	IAV	monocyte	0.0634967057138888	0.0660549793389232	0.238099105838727
SLC6A6	chr3:14487276:G:T	IAV	B	-0.00143186969093456	0.0481060743149605	0.569225754195533
SLC6A6	chr3:14487276:G:T	IAV	CD4T	0.0350521134576754	0.0535083926276962	0.345177197159964
SLC6A6	chr3:14487276:G:T	LPS	NK	0.00740560194396493	0.0481132694414668	0.502001568142385
SLC6A6	chr3:14487276:G:T	LPS	CD8T	0.0228204134117594	0.0451111298768383	0.390184774754526
SLC6A6	chr3:14487276:G:T	LPS	monocyte	0.0656600742080601	0.0703100482362757	0.245276716883843
SLC6A6	chr3:14487276:G:T	LPS	B	-0.00548744549114583	0.0553258139321541	0.566022885773647
SLC6A6	chr3:14487276:G:T	LPS	CD4T	0.0389193325588178	0.0574998416701071	0.336630830239531
SLC6A6	chr3:14487276:G:T	Tcruzi	NK	0.00707679186807919	0.0501590141713323	0.508405097504644
SLC6A6	chr3:14487276:G:T	Tcruzi	CD8T	0.0193399458074321	0.0477312160843999	0.424321473225197
SLC6A6	chr3:14487276:G:T	Tcruzi	monocyte	0.0934429780031563	0.0873899191582807	0.196890424973219
SLC6A6	chr3:14487276:G:T	Tcruzi	B	-0.0119446548136976	0.0558833586759993	0.529215134407538
SLC6A6	chr3:14487276:G:T	Tcruzi	CD4T	0.0340976455285271	0.0589737267797207	0.368829020237308
SLC6A6	chr3:14520620:C:A	NI	NK	0.0307532973718577	0.0652764079372863	0.411859654619379
SLC6A6	chr3:14520620:C:A	NI	CD8T	0.0323914851428252	0.0676284208557654	0.408607382368234
SLC6A6	chr3:14520620:C:A	NI	monocyte	0.109934708640084	0.115522604433654	0.209093839186172
SLC6A6	chr3:14520620:C:A	NI	B	0.0141289100814362	0.0709607959129869	0.494145784847296
SLC6A6	chr3:14520620:C:A	NI	CD4T	0.0520613449618959	0.0866109756780074	0.365245999432864
SLC6A6	chr3:14520620:C:A	IAV	NK	0.0304443206833418	0.0614696379789772	0.402468808828379
SLC6A6	chr3:14520620:C:A	IAV	CD8T	0.0313009299973384	0.0574591057784813	0.385152251195362
SLC6A6	chr3:14520620:C:A	IAV	monocyte	0.0662360336164994	0.0825105499189981	0.293169077115249
SLC6A6	chr3:14520620:C:A	IAV	B	0.0299777102463141	0.0643462117225612	0.412276570972972
SLC6A6	chr3:14520620:C:A	IAV	CD4T	0.0530484718633217	0.0765355868962274	0.339260964789152
SLC6A6	chr3:14520620:C:A	LPS	NK	0.0268506728256903	0.064040691533438	0.423268326456189
SLC6A6	chr3:14520620:C:A	LPS	CD8T	0.0361891859484415	0.0622625117660074	0.372262805490012
SLC6A6	chr3:14520620:C:A	LPS	monocyte	0.0695463424944245	0.09049274062939	0.30125215065644
SLC6A6	chr3:14520620:C:A	LPS	B	0.0305334219635849	0.071699784620071	0.422285878660315
SLC6A6	chr3:14520620:C:A	LPS	CD4T	0.0632458324779536	0.0856264830598692	0.321644178453882
SLC6A6	chr3:14520620:C:A	Tcruzi	NK	0.0203983621565196	0.0654386691720028	0.458435852275441
SLC6A6	chr3:14520620:C:A	Tcruzi	CD8T	0.0334688245611257	0.0659441117077923	0.398916774787676
SLC6A6	chr3:14520620:C:A	Tcruzi	monocyte	0.0727411297560107	0.0903243128859325	0.29421469924461
SLC6A6	chr3:14520620:C:A	Tcruzi	B	0.0167471914188281	0.0675624205869054	0.477936872598434
SLC6A6	chr3:14520620:C:A	Tcruzi	CD4T	0.0449519820736023	0.0802468018161112	0.382036294839299
SLC6A6	chr3:14557336:G:A	NI	NK	0.0902470556656757	0.041508851153266	0.0167222301415585
SLC6A6	chr3:14557336:G:A	NI	CD8T	0.107853513817939	0.0375914887958107	0.00177266632957927
SLC6A6	chr3:14557336:G:A	NI	monocyte	0.101811470328154	0.0398565846374701	0.00598213496854347
SLC6A6	chr3:14557336:G:A	NI	B	0.0834820307245606	0.0465958055809909	0.0352235588842387
SLC6A6	chr3:14557336:G:A	NI	CD4T	0.0665666505388181	0.0464783759049243	0.0827576027956789
SLC6A6	chr3:14557336:G:A	IAV	NK	0.087688915717519	0.0402436395078243	0.0172265310430112
SLC6A6	chr3:14557336:G:A	IAV	CD8T	0.123027967511686	0.0465387232680659	0.000444490153368149
SLC6A6	chr3:14557336:G:A	IAV	monocyte	0.109724375027073	0.0435600460822977	0.00370388467159758
SLC6A6	chr3:14557336:G:A	IAV	B	0.084896447363907	0.0445933951458552	0.024391443665397
SLC6A6	chr3:14557336:G:A	IAV	CD4T	0.116345079470042	0.0394497827834126	0.000763838915193974
SLC6A6	chr3:14557336:G:A	LPS	NK	0.129292928413126	0.0475437161624626	0.00083125223236461
SLC6A6	chr3:14557336:G:A	LPS	CD8T	0.106622890738417	0.0373896930187616	0.00142316786748177
SLC6A6	chr3:14557336:G:A	LPS	monocyte	0.0821761846674821	0.0423691535776083	0.0301696185743196
SLC6A6	chr3:14557336:G:A	LPS	B	0.0412523984519482	0.0516113372649381	0.205544088503337
SLC6A6	chr3:14557336:G:A	LPS	CD4T	0.0700079619938291	0.0382943392943077	0.0392275799431347
SLC6A6	chr3:14557336:G:A	Tcruzi	NK	0.104384944100195	0.0456234946291371	0.0099829390291525
SLC6A6	chr3:14557336:G:A	Tcruzi	CD8T	0.0630756497263648	0.0403161559440232	0.0667688115754858
SLC6A6	chr3:14557336:G:A	Tcruzi	monocyte	0.103453438919305	0.0415990422972848	0.006561573115628
SLC6A6	chr3:14557336:G:A	Tcruzi	B	0.0708219259712033	0.045860549349699	0.0615896720278501
SLC6A6	chr3:14557336:G:A	Tcruzi	CD4T	0.0732913458700973	0.0438206014817703	0.0531131123989014
SLC6A6	chr3:14558093:C:G	NI	NK	-0.0495515965492798	0.0517734117700192	0.247303724734214
SLC6A6	chr3:14558093:C:G	NI	CD8T	-0.0293436687492774	0.0411522361741017	0.331698529171033
SLC6A6	chr3:14558093:C:G	NI	monocyte	-0.0581714323571507	0.056219503945413	0.211452110817567
SLC6A6	chr3:14558093:C:G	NI	B	-0.0243042852908506	0.0451125881926687	0.384630445315855
SLC6A6	chr3:14558093:C:G	NI	CD4T	-0.0257797376405888	0.0483607665863998	0.383155897026606
SLC6A6	chr3:14558093:C:G	IAV	NK	-0.0531919712652637	0.0539503893689264	0.232039852941334
SLC6A6	chr3:14558093:C:G	IAV	CD8T	-0.0323984866809775	0.0388282606770041	0.286526793212991
SLC6A6	chr3:14558093:C:G	IAV	monocyte	-0.0385573108881273	0.0460926363907948	0.290098543436861
SLC6A6	chr3:14558093:C:G	IAV	B	-0.0272285161862966	0.0418418386148416	0.347535282988058
SLC6A6	chr3:14558093:C:G	IAV	CD4T	-0.0255543008421246	0.0409003769025753	0.360552799498388
SLC6A6	chr3:14558093:C:G	LPS	NK	-0.05561036389691	0.0558839100986003	0.230290520281457
SLC6A6	chr3:14558093:C:G	LPS	CD8T	-0.0303386559681602	0.0384790377231905	0.303893928563752
SLC6A6	chr3:14558093:C:G	LPS	monocyte	-0.0474688904987751	0.0533916048156217	0.269292443930209
SLC6A6	chr3:14558093:C:G	LPS	B	-0.0272319435786484	0.0454309864237175	0.362257936739285
SLC6A6	chr3:14558093:C:G	LPS	CD4T	-0.0243322259090198	0.0428675751587806	0.376921801474122
SLC6A6	chr3:14558093:C:G	Tcruzi	NK	-0.0501370307662173	0.0532392222697675	0.249802180464829
SLC6A6	chr3:14558093:C:G	Tcruzi	CD8T	-0.0324514286195351	0.0412526564446945	0.30815918464709
SLC6A6	chr3:14558093:C:G	Tcruzi	monocyte	-0.0384680384940951	0.0490116662704998	0.304740678629068
SLC6A6	chr3:14558093:C:G	Tcruzi	B	-0.0298361648755624	0.0452925815679767	0.344581084474669
SLC6A6	chr3:14558093:C:G	Tcruzi	CD4T	-0.0361003771703911	0.0486131213011642	0.32277144596919
SLC6A6	chr3:14578081:T:C	NI	NK	0.00249381414129205	0.0465111512017449	0.567887438826947
SLC6A6	chr3:14578081:T:C	NI	CD8T	-0.0507051674459017	0.0529376287997351	0.247892339323943
SLC6A6	chr3:14578081:T:C	NI	monocyte	0.0167970811461225	0.0540201508403654	0.462695345043331
SLC6A6	chr3:14578081:T:C	NI	B	0.0210784186884563	0.0541592386285177	0.458555867893247
SLC6A6	chr3:14578081:T:C	NI	CD4T	-0.0424813511464331	0.0565619076595027	0.305155295864832
SLC6A6	chr3:14578081:T:C	IAV	NK	0.00401973537419411	0.044990381203941	0.577594680013229
SLC6A6	chr3:14578081:T:C	IAV	CD8T	-0.0218527884960233	0.0403411385896945	0.368355341641056
SLC6A6	chr3:14578081:T:C	IAV	monocyte	-0.0297285287878237	0.0516254167076597	0.373677823898139
SLC6A6	chr3:14578081:T:C	IAV	B	0.020145529733599	0.0496645126032589	0.453452685762282
SLC6A6	chr3:14578081:T:C	IAV	CD4T	-0.0535630567165217	0.0541086990045904	0.240520041478654
SLC6A6	chr3:14578081:T:C	LPS	NK	-0.00334654612815233	0.0455048371833246	0.523232474520367
SLC6A6	chr3:14578081:T:C	LPS	CD8T	-0.0575795618222876	0.0577017809011997	0.221523603246561
SLC6A6	chr3:14578081:T:C	LPS	monocyte	-0.0164667059203147	0.0508342289807528	0.45346568187308
SLC6A6	chr3:14578081:T:C	LPS	B	0.0334856105142269	0.0606657431684115	0.398592212190181
SLC6A6	chr3:14578081:T:C	LPS	CD4T	-0.0455684580249288	0.0507462647041598	0.268423593692763
SLC6A6	chr3:14578081:T:C	Tcruzi	NK	0.00838091079665422	0.051559603063015	0.557798020624473
SLC6A6	chr3:14578081:T:C	Tcruzi	CD8T	-0.0387196097847752	0.0466412636388642	0.285187592409408
SLC6A6	chr3:14578081:T:C	Tcruzi	monocyte	-0.0230052089174377	0.0510869296792359	0.416184447296747
SLC6A6	chr3:14578081:T:C	Tcruzi	B	0.0204976918815191	0.0522227572427182	0.45640602934105
SLC6A6	chr3:14578081:T:C	Tcruzi	CD4T	-0.0515067956747764	0.0570075129296998	0.264378727706579
SLC7A1	chr13:29431597:T:C	NI	NK	-0.0193653100488795	0.0305741541444209	0.435137942972025
SLC7A1	chr13:29431597:T:C	NI	CD8T	-0.0285441676211806	0.0362101997377354	0.385114088898548
SLC7A1	chr13:29431597:T:C	NI	monocyte	-0.00197974034993128	0.0318903950842223	0.602000580808073
SLC7A1	chr13:29431597:T:C	NI	B	-0.000658191087306003	0.0277164076854209	0.623832143042977
SLC7A1	chr13:29431597:T:C	NI	CD4T	-0.0260818716039127	0.0371227995979067	0.407370341064324
SLC7A1	chr13:29431597:T:C	IAV	NK	-0.0118946311043206	0.0252320632785436	0.487285826398856
SLC7A1	chr13:29431597:T:C	IAV	CD8T	-0.0215026779034686	0.0296658618476568	0.397857287597094
SLC7A1	chr13:29431597:T:C	IAV	monocyte	0.000212096783156289	0.0264058128049309	0.647667348999233
SLC7A1	chr13:29431597:T:C	IAV	B	-0.0119052963096015	0.0257291220511063	0.497419392426371
SLC7A1	chr13:29431597:T:C	IAV	CD4T	-0.0205272506351275	0.0292440717909206	0.420955167926909
SLC7A1	chr13:29431597:T:C	LPS	NK	-0.0145382575314217	0.0277925289358125	0.463696295484568
SLC7A1	chr13:29431597:T:C	LPS	CD8T	-0.0258808409452338	0.0329545352711924	0.374735379810015
SLC7A1	chr13:29431597:T:C	LPS	monocyte	-0.00114349024210028	0.0305215276439666	0.621328567384004
SLC7A1	chr13:29431597:T:C	LPS	B	-0.0142647538448397	0.0287162357016052	0.479927666908924
SLC7A1	chr13:29431597:T:C	LPS	CD4T	-0.0269376107803403	0.0348744038206182	0.389937769090536
SLC7A1	chr13:29431597:T:C	Tcruzi	NK	-0.0160591242601972	0.0292608978920612	0.460748562121669
SLC7A1	chr13:29431597:T:C	Tcruzi	CD8T	-0.0282606552413111	0.0355544708155937	0.379286961002908
SLC7A1	chr13:29431597:T:C	Tcruzi	monocyte	-0.00543175016932688	0.0297079773419336	0.586506577658705
SLC7A1	chr13:29431597:T:C	Tcruzi	B	-0.0066351145046591	0.0256068915320364	0.556314972515545
SLC7A1	chr13:29431597:T:C	Tcruzi	CD4T	-0.0297898786255763	0.0378932745353156	0.387790314013611
SLC7A1	chr13:29437732:G:A	NI	NK	0.00546576395029081	0.0445679652078754	0.623094895416562
SLC7A1	chr13:29437732:G:A	NI	CD8T	0.00678390480270585	0.0502913217917879	0.620600425463397
SLC7A1	chr13:29437732:G:A	NI	monocyte	0.0163686046630334	0.0610243561315293	0.547141054407777
SLC7A1	chr13:29437732:G:A	NI	B	-0.00574352463671317	0.0484682022134767	0.628764943560411
SLC7A1	chr13:29437732:G:A	NI	CD4T	0.00423047537378241	0.0603734258114086	0.628209957530823
SLC7A1	chr13:29437732:G:A	IAV	NK	0.00645663520593755	0.0416419033520728	0.613875372463911
SLC7A1	chr13:29437732:G:A	IAV	CD8T	0.00593375601912319	0.0385443475614877	0.614709828412984
SLC7A1	chr13:29437732:G:A	IAV	monocyte	0.011775590231639	0.0491804775759135	0.585340177851026
SLC7A1	chr13:29437732:G:A	IAV	B	-0.00461736926369672	0.0419174731417459	0.63110502642835
SLC7A1	chr13:29437732:G:A	IAV	CD4T	0.00196309584782901	0.0497916714575384	0.646939712025702
SLC7A1	chr13:29437732:G:A	LPS	NK	0.0083785333398253	0.0458438405221561	0.600656165929973
SLC7A1	chr13:29437732:G:A	LPS	CD8T	0.0029974785102939	0.0429637215497075	0.632539470467075
SLC7A1	chr13:29437732:G:A	LPS	monocyte	0.0184746078447023	0.0616102959709879	0.550378413772273
SLC7A1	chr13:29437732:G:A	LPS	B	-0.00534723713998324	0.0481114062440741	0.625902330939326
SLC7A1	chr13:29437732:G:A	LPS	CD4T	0.00199463918469082	0.0553693050551664	0.642477020019843
SLC7A1	chr13:29437732:G:A	Tcruzi	NK	0.00725102566199341	0.0464982220374872	0.612030588393109
SLC7A1	chr13:29437732:G:A	Tcruzi	CD8T	0.00618571845463414	0.048192369195391	0.620599434287844
SLC7A1	chr13:29437732:G:A	Tcruzi	monocyte	0.0126814324669802	0.056636047267469	0.58446188513673
SLC7A1	chr13:29437732:G:A	Tcruzi	B	-0.00411567400852199	0.0456524964802302	0.634601209846889
SLC7A1	chr13:29437732:G:A	Tcruzi	CD4T	-0.00260737650258872	0.056877565499527	0.648746153239713
SLC7A1	chr13:29441757:C:T	NI	NK	0.0313555169545288	0.0628406356956059	0.436687976348527
SLC7A1	chr13:29441757:C:T	NI	CD8T	0.0497867289750622	0.0770074958601089	0.383445776310268
SLC7A1	chr13:29441757:C:T	NI	monocyte	-0.0165168888389263	0.0763546316451945	0.531934762581954
SLC7A1	chr13:29441757:C:T	NI	B	0.0238433304692834	0.0626472648474453	0.481655035743961
SLC7A1	chr13:29441757:C:T	NI	CD4T	0.0587971370507023	0.0899716289002945	0.375358348486689
SLC7A1	chr13:29441757:C:T	IAV	NK	0.0243625214280984	0.0556859457245012	0.457740165233259
SLC7A1	chr13:29441757:C:T	IAV	CD8T	0.0391356311210154	0.0627373124898274	0.384168847334161
SLC7A1	chr13:29441757:C:T	IAV	monocyte	-0.00763815743582052	0.0611004922285024	0.58180822733773
SLC7A1	chr13:29441757:C:T	IAV	B	0.0182996477450386	0.0539390435792197	0.494591455584696
SLC7A1	chr13:29441757:C:T	IAV	CD4T	0.0419250804720053	0.0695840894630758	0.40428361564716
SLC7A1	chr13:29441757:C:T	LPS	NK	0.03157224960453	0.0631115224040437	0.432803751061804
SLC7A1	chr13:29441757:C:T	LPS	CD8T	0.0380569757780391	0.0634973203651476	0.397589076632368
SLC7A1	chr13:29441757:C:T	LPS	monocyte	-0.0200862693940406	0.078182457874425	0.528234727033707
SLC7A1	chr13:29441757:C:T	LPS	B	0.0148056199813897	0.0593542643939777	0.518134096243572
SLC7A1	chr13:29441757:C:T	LPS	CD4T	0.0467100618112235	0.0774317991425039	0.400668536701788
SLC7A1	chr13:29441757:C:T	Tcruzi	NK	0.0312422587792032	0.0640879239132286	0.439455208359616
SLC7A1	chr13:29441757:C:T	Tcruzi	CD8T	0.0490679932569922	0.0750888751270195	0.378769958843447
SLC7A1	chr13:29441757:C:T	Tcruzi	monocyte	-0.00686403719070778	0.0697537362491264	0.586365497629567
SLC7A1	chr13:29441757:C:T	Tcruzi	B	0.0137211097646334	0.0568738444465251	0.522477619886797
SLC7A1	chr13:29441757:C:T	Tcruzi	CD4T	0.0479407741518439	0.079278826551075	0.401497400612102
SLC7A1	chr13:29465191:A:T	NI	NK	0.0585297790608858	0.0821269965158619	0.319792290128632
SLC7A1	chr13:29465191:A:T	NI	CD8T	0.0671051699583557	0.0877026992556358	0.308158276012362
SLC7A1	chr13:29465191:A:T	NI	monocyte	0.0459983090788289	0.0892943213234136	0.382382574019671
SLC7A1	chr13:29465191:A:T	NI	B	0.0428070302723272	0.0762762756444383	0.379730289484055
SLC7A1	chr13:29465191:A:T	NI	CD4T	0.0714982335213828	0.0988251142527993	0.320324682441723
SLC7A1	chr13:29465191:A:T	IAV	NK	0.0590092969247648	0.0795508587066863	0.306496418248936
SLC7A1	chr13:29465191:A:T	IAV	CD8T	0.0498548035442728	0.0686548217502398	0.315919225799393
SLC7A1	chr13:29465191:A:T	IAV	monocyte	0.0423649970365038	0.0770710213279213	0.385600937447151
SLC7A1	chr13:29465191:A:T	IAV	B	0.0302402725578711	0.0642381367258872	0.40783098210213
SLC7A1	chr13:29465191:A:T	IAV	CD4T	0.0764090696917132	0.0920778875829306	0.287801740280959
SLC7A1	chr13:29465191:A:T	LPS	NK	0.0657770584931814	0.0870183037333717	0.296443468953786
SLC7A1	chr13:29465191:A:T	LPS	CD8T	0.0633566237546748	0.0804163558940403	0.291324099425587
SLC7A1	chr13:29465191:A:T	LPS	monocyte	0.0525841685625878	0.0917452086701724	0.366961866738329
SLC7A1	chr13:29465191:A:T	LPS	B	0.0492907944625691	0.0785750543349607	0.351264493852945
SLC7A1	chr13:29465191:A:T	LPS	CD4T	0.0884221782897575	0.105032852227164	0.277075759803829
SLC7A1	chr13:29465191:A:T	Tcruzi	NK	0.0611303797739068	0.0851943971281062	0.316785986262883
SLC7A1	chr13:29465191:A:T	Tcruzi	CD8T	0.0570502941750826	0.0798264510255969	0.325409374460453
SLC7A1	chr13:29465191:A:T	Tcruzi	monocyte	0.0341753074283492	0.0828855365139512	0.428641754160288
SLC7A1	chr13:29465191:A:T	Tcruzi	B	0.029749669334532	0.0692952198671555	0.41989007740155
SLC7A1	chr13:29465191:A:T	Tcruzi	CD4T	0.073532428022338	0.0962736195173876	0.310929892645517
SLC7A1	chr13:29472053:C:T	NI	NK	-0.0691258641576255	0.0873398025800764	0.288363345487899
SLC7A1	chr13:29472053:C:T	NI	CD8T	-0.0692532106657659	0.0875077628517678	0.29662876572775
SLC7A1	chr13:29472053:C:T	NI	monocyte	-0.0504865305050046	0.0860454383937329	0.35724481555051
SLC7A1	chr13:29472053:C:T	NI	B	0.0025611076133626	0.06707353045854	0.578683436574909
SLC7A1	chr13:29472053:C:T	NI	CD4T	-0.0115264012441391	0.0777224089732133	0.505773666448626
SLC7A1	chr13:29472053:C:T	IAV	NK	-0.053798855840863	0.0732319745249208	0.312166870835798
SLC7A1	chr13:29472053:C:T	IAV	CD8T	-0.0553498531019259	0.072373334062971	0.297459050378968
SLC7A1	chr13:29472053:C:T	IAV	monocyte	-0.0251844139723077	0.0677000403589981	0.444588027460704
SLC7A1	chr13:29472053:C:T	IAV	B	0.00597103851185974	0.0607714235072857	0.573266109898988
SLC7A1	chr13:29472053:C:T	IAV	CD4T	-0.0189048637053738	0.0627419332373831	0.466282692648906
SLC7A1	chr13:29472053:C:T	LPS	NK	-0.0645186908079228	0.0832807108212293	0.291861030510634
SLC7A1	chr13:29472053:C:T	LPS	CD8T	-0.0841193264408408	0.0993426462470977	0.255000899846777
SLC7A1	chr13:29472053:C:T	LPS	monocyte	-0.0264415263664979	0.0765210418893662	0.444960688961991
SLC7A1	chr13:29472053:C:T	LPS	B	-0.0097306694718192	0.0651350289540257	0.517053663805765
SLC7A1	chr13:29472053:C:T	LPS	CD4T	-0.0316463250972627	0.0713548864102591	0.418323474865948
SLC7A1	chr13:29472053:C:T	Tcruzi	NK	-0.066609565374731	0.0860396874841076	0.295664308408206
SLC7A1	chr13:29472053:C:T	Tcruzi	CD8T	-0.079980066359282	0.0962261919255887	0.274295972597406
SLC7A1	chr13:29472053:C:T	Tcruzi	monocyte	-0.0381313580022467	0.0780018757238377	0.405021165378465
SLC7A1	chr13:29472053:C:T	Tcruzi	B	0.0031999022458262	0.0642921488182977	0.581017662796915
SLC7A1	chr13:29472053:C:T	Tcruzi	CD4T	-0.0137296514537205	0.0726722186059194	0.496946908448108
SLC7A1	chr13:29493796:T:C	NI	NK	0.0458204912463508	0.0720894011601915	0.372863696407494
SLC7A1	chr13:29493796:T:C	NI	CD8T	0.0363096999803816	0.064829221499703	0.406185564698853
SLC7A1	chr13:29493796:T:C	NI	monocyte	0.0166484238261172	0.0697422156846267	0.506647803755459
SLC7A1	chr13:29493796:T:C	NI	B	-0.00266625163042401	0.0587222950545109	0.607399522625399
SLC7A1	chr13:29493796:T:C	NI	CD4T	0.031059564742151	0.0715956602526628	0.441526433143151
SLC7A1	chr13:29493796:T:C	IAV	NK	0.0293768259394622	0.0572469555509028	0.419982347991576
SLC7A1	chr13:29493796:T:C	IAV	CD8T	0.027846676701499	0.0530289151616095	0.413969201820925
SLC7A1	chr13:29493796:T:C	IAV	monocyte	-0.0195507155972527	0.069827008813884	0.528649904546186
SLC7A1	chr13:29493796:T:C	IAV	B	-0.00191507275569526	0.0519378730797769	0.605906117918792
SLC7A1	chr13:29493796:T:C	IAV	CD4T	0.0431347648442289	0.0662669293214816	0.379316225302453
SLC7A1	chr13:29493796:T:C	LPS	NK	0.038468528789169	0.0660136889191611	0.392290359365188
SLC7A1	chr13:29493796:T:C	LPS	CD8T	0.044135545391487	0.0663679114252862	0.361912736084537
SLC7A1	chr13:29493796:T:C	LPS	monocyte	-0.0168134384808527	0.0719065880225963	0.532776303329769
SLC7A1	chr13:29493796:T:C	LPS	B	-0.019267219301822	0.0666919651362922	0.528384991488328
SLC7A1	chr13:29493796:T:C	LPS	CD4T	0.0411739601681139	0.0697709925784679	0.397478748338641
SLC7A1	chr13:29493796:T:C	Tcruzi	NK	0.04883008946461	0.0759584647179879	0.366687026745842
SLC7A1	chr13:29493796:T:C	Tcruzi	CD8T	0.0427436238513733	0.0670293987198839	0.377303358662035
SLC7A1	chr13:29493796:T:C	Tcruzi	monocyte	0.023692856458266	0.0706181266800097	0.490283771204949
SLC7A1	chr13:29493796:T:C	Tcruzi	B	-0.00376957598639779	0.0565137014521712	0.599967132876709
SLC7A1	chr13:29493796:T:C	Tcruzi	CD4T	0.0423017625563576	0.07187464446296	0.398175701394055
SLC7A1	chr13:29530017:A:G	NI	NK	-0.0197115582308927	0.0284371941938143	0.333361393640103
SLC7A1	chr13:29530017:A:G	NI	CD8T	-0.0413185309414765	0.0375683988584625	0.220566184958689
SLC7A1	chr13:29530017:A:G	NI	monocyte	-0.0277535795439988	0.0356975403522072	0.295845655657842
SLC7A1	chr13:29530017:A:G	NI	B	-0.0329964875318685	0.0336395740374613	0.251191753086768
SLC7A1	chr13:29530017:A:G	NI	CD4T	-0.0395665090654829	0.0379118502812469	0.237709936332297
SLC7A1	chr13:29530017:A:G	IAV	NK	-0.0106666535350411	0.025554269960324	0.413075743419091
SLC7A1	chr13:29530017:A:G	IAV	CD8T	-0.0211531761854194	0.0256519380625295	0.291318706159217
SLC7A1	chr13:29530017:A:G	IAV	monocyte	-0.00989019305680363	0.0277900174828786	0.446117732391649
SLC7A1	chr13:29530017:A:G	IAV	B	-0.0249974066061205	0.0285091488959486	0.278024033812894
SLC7A1	chr13:29530017:A:G	IAV	CD4T	-0.0314405034270743	0.0302487361464929	0.246303861418922
SLC7A1	chr13:29530017:A:G	LPS	NK	-0.0160856386908179	0.0277231087225906	0.362868906955722
SLC7A1	chr13:29530017:A:G	LPS	CD8T	-0.0332503979868621	0.0318539097127691	0.229564245824835
SLC7A1	chr13:29530017:A:G	LPS	monocyte	-0.0112017125369554	0.031695616784654	0.442178975108639
SLC7A1	chr13:29530017:A:G	LPS	B	-0.0296089945029126	0.0317273960480129	0.262989872928395
SLC7A1	chr13:29530017:A:G	LPS	CD4T	-0.0369826478815353	0.0345103375749807	0.235308052565966
SLC7A1	chr13:29530017:A:G	Tcruzi	NK	-0.0242655689797058	0.0307380084900222	0.300785923401358
SLC7A1	chr13:29530017:A:G	Tcruzi	CD8T	-0.0343181168854966	0.0326689416901418	0.233613074084981
SLC7A1	chr13:29530017:A:G	Tcruzi	monocyte	-0.0218258019853478	0.0326875445734629	0.344669775164786
SLC7A1	chr13:29530017:A:G	Tcruzi	B	-0.0408211605726733	0.0385694792977877	0.217155926698099
SLC7A1	chr13:29530017:A:G	Tcruzi	CD4T	-0.0375905084768973	0.0355516223420477	0.237350757775802
SLC7A1	chr13:29560309:A:G	NI	NK	0.148846109744304	0.116022162678568	0.101520826073544
SLC7A1	chr13:29560309:A:G	NI	CD8T	0.155499517080258	0.113215347075567	0.0958002021864625
SLC7A1	chr13:29560309:A:G	NI	monocyte	-0.0827830532689518	0.113815253505985	0.25901723010081
SLC7A1	chr13:29560309:A:G	NI	B	0.0648880333102044	0.0952511619401927	0.268976802050189
SLC7A1	chr13:29560309:A:G	NI	CD4T	0.150369060258387	0.119896132060639	0.120128847931874
SLC7A1	chr13:29560309:A:G	IAV	NK	0.110164848849969	0.0969118698876799	0.134932032813954
SLC7A1	chr13:29560309:A:G	IAV	CD8T	0.107946047097943	0.0904765024121658	0.121519237209426
SLC7A1	chr13:29560309:A:G	IAV	monocyte	-0.0629562227370284	0.0978937495388201	0.283461051731022
SLC7A1	chr13:29560309:A:G	IAV	B	0.0523630586762386	0.0854936398704672	0.289939771066226
SLC7A1	chr13:29560309:A:G	IAV	CD4T	0.102802716892227	0.0925482416975441	0.153380118465247
SLC7A1	chr13:29560309:A:G	LPS	NK	0.119952656588412	0.103746443248197	0.131438055976935
SLC7A1	chr13:29560309:A:G	LPS	CD8T	0.136617223384672	0.10211820979672	0.0975443453237599
SLC7A1	chr13:29560309:A:G	LPS	monocyte	-0.199991656117588	0.15321398828178	0.0902124590000395
SLC7A1	chr13:29560309:A:G	LPS	B	0.0508402322180072	0.092244784840782	0.310143158131321
SLC7A1	chr13:29560309:A:G	LPS	CD4T	0.124853884532621	0.105422076753979	0.136517922907418
SLC7A1	chr13:29560309:A:G	Tcruzi	NK	0.155399295584091	0.120707601312374	0.100052639241615
SLC7A1	chr13:29560309:A:G	Tcruzi	CD8T	0.140607258541185	0.104959031093942	0.102472048773282
SLC7A1	chr13:29560309:A:G	Tcruzi	monocyte	-0.121034938688746	0.120106337571711	0.177294186182775
SLC7A1	chr13:29560309:A:G	Tcruzi	B	0.055888326229604	0.0903753645400579	0.288861056717144
SLC7A1	chr13:29560309:A:G	Tcruzi	CD4T	0.127081088799572	0.108501697999018	0.138945214753137
SLC7A1	chr13:29590938:T:A	NI	NK	-0.0236291130941318	0.0640196335502155	0.487375498621256
SLC7A1	chr13:29590938:T:A	NI	CD8T	-0.0455350816799239	0.0826551400437184	0.422982698705664
SLC7A1	chr13:29590938:T:A	NI	monocyte	-0.0563834174850869	0.098822803463694	0.383613847067853
SLC7A1	chr13:29590938:T:A	NI	B	-0.0406366512653121	0.0774054409349831	0.431800548052503
SLC7A1	chr13:29590938:T:A	NI	CD4T	-0.0430067006090604	0.0894477450988638	0.444548180748331
SLC7A1	chr13:29590938:T:A	IAV	NK	-0.0152597482080332	0.057030606206644	0.517688527636536
SLC7A1	chr13:29590938:T:A	IAV	CD8T	-0.0234895929036007	0.0560610244009346	0.47021654319065
SLC7A1	chr13:29590938:T:A	IAV	monocyte	-0.0203310641715579	0.0662442252131196	0.507884700506796
SLC7A1	chr13:29590938:T:A	IAV	B	-0.0255980501910328	0.0610233167489488	0.469302304684132
SLC7A1	chr13:29590938:T:A	IAV	CD4T	-0.0264042800733529	0.0693830531799582	0.484738226107634
SLC7A1	chr13:29590938:T:A	LPS	NK	-0.022820785935245	0.0637117040276627	0.486970979716839
SLC7A1	chr13:29590938:T:A	LPS	CD8T	-0.0318809296523786	0.0657886382992917	0.444838176061698
SLC7A1	chr13:29590938:T:A	LPS	monocyte	-0.0151288022349118	0.0781943354922013	0.529135030736938
SLC7A1	chr13:29590938:T:A	LPS	B	-0.0417095862260198	0.0779728742980991	0.424092886433442
SLC7A1	chr13:29590938:T:A	LPS	CD4T	-0.029135662636699	0.0770483830021492	0.481704525582708
SLC7A1	chr13:29590938:T:A	Tcruzi	NK	-0.028217986442677	0.0682288640564391	0.471205915015823
SLC7A1	chr13:29590938:T:A	Tcruzi	CD8T	-0.0366367990437984	0.0733974559788321	0.442524214482554
SLC7A1	chr13:29590938:T:A	Tcruzi	monocyte	-0.0364573779556211	0.0827402838298288	0.460641821128379
SLC7A1	chr13:29590938:T:A	Tcruzi	B	-0.0397553366266317	0.0748444588079373	0.427132628227414
SLC7A1	chr13:29590938:T:A	Tcruzi	CD4T	-0.0358660159412212	0.0816136684050003	0.464427968247062
SLC7A1	chr13:29607895:C:T	NI	NK	-0.0010651868222815	0.0304564366922075	0.670482852041856
SLC7A1	chr13:29607895:C:T	NI	CD8T	0.0153241614379911	0.0348433176383814	0.528920327634563
SLC7A1	chr13:29607895:C:T	NI	monocyte	0.0357623579447067	0.0496410769330252	0.383003014590474
SLC7A1	chr13:29607895:C:T	NI	B	0.00744301095368566	0.0313627410313391	0.589673264663167
SLC7A1	chr13:29607895:C:T	NI	CD4T	0.017123166101351	0.0391136278675624	0.519508580853067
SLC7A1	chr13:29607895:C:T	IAV	NK	-0.00255608067960515	0.0287436659609674	0.660546401814921
SLC7A1	chr13:29607895:C:T	IAV	CD8T	0.00625509782430298	0.0265176774782811	0.592326529377543
SLC7A1	chr13:29607895:C:T	IAV	monocyte	0.0103654308997161	0.032971275056063	0.552511916775064
SLC7A1	chr13:29607895:C:T	IAV	B	-0.00168206546171771	0.029026046039576	0.670379244046516
SLC7A1	chr13:29607895:C:T	IAV	CD4T	0.00596865473780454	0.0291279565555698	0.599606523528069
SLC7A1	chr13:29607895:C:T	LPS	NK	-0.00661115843097598	0.0332795761670466	0.625726006631204
SLC7A1	chr13:29607895:C:T	LPS	CD8T	0.0062087156918371	0.0279641358677653	0.588107680429039
SLC7A1	chr13:29607895:C:T	LPS	monocyte	0.0303612756219388	0.0464483466409059	0.43055140059046
SLC7A1	chr13:29607895:C:T	LPS	B	0.0112773490856098	0.0323862005438159	0.551926212845135
SLC7A1	chr13:29607895:C:T	LPS	CD4T	0.0123514713881577	0.0337344920290479	0.546874728312395
SLC7A1	chr13:29607895:C:T	Tcruzi	NK	-0.00911264114754699	0.0359512723194271	0.611063249535511
SLC7A1	chr13:29607895:C:T	Tcruzi	CD8T	0.0151779594605185	0.0339020852930724	0.524488907059901
SLC7A1	chr13:29607895:C:T	Tcruzi	monocyte	0.0266889473445408	0.0431185989110094	0.456845324402454
SLC7A1	chr13:29607895:C:T	Tcruzi	B	0.00982531406506932	0.0309473361249777	0.564531061540282
SLC7A1	chr13:29607895:C:T	Tcruzi	CD4T	0.00868366535908544	0.034039280310512	0.581908233843211
SLC7A1	chr13:29617148:C:T	NI	NK	0.0152265383519568	0.0547294096608522	0.552856264496421
SLC7A1	chr13:29617148:C:T	NI	CD8T	0.010669781167496	0.0575357360474625	0.580152425101982
SLC7A1	chr13:29617148:C:T	NI	monocyte	-0.0193922552262687	0.0724271576610245	0.536004450144561
SLC7A1	chr13:29617148:C:T	NI	B	0.00440502268034057	0.0550011673967866	0.611857256333546
SLC7A1	chr13:29617148:C:T	NI	CD4T	0.0149843602420552	0.0700119677446683	0.564041883576308
SLC7A1	chr13:29617148:C:T	IAV	NK	0.0173367946270808	0.0529485589383537	0.536616282952839
SLC7A1	chr13:29617148:C:T	IAV	CD8T	0.010640855887672	0.0452256114394327	0.565410665261651
SLC7A1	chr13:29617148:C:T	IAV	monocyte	-0.00562127241641374	0.0556440231695619	0.609112826689003
SLC7A1	chr13:29617148:C:T	IAV	B	0.00878408139176271	0.0488246320071242	0.584373144211862
SLC7A1	chr13:29617148:C:T	IAV	CD4T	0.0129062538792155	0.0580418848379711	0.570645418425874
SLC7A1	chr13:29617148:C:T	LPS	NK	0.0192889096060327	0.0576890863817275	0.528483620641052
SLC7A1	chr13:29617148:C:T	LPS	CD8T	0.00971329272973658	0.0500916463091674	0.571572527770394
SLC7A1	chr13:29617148:C:T	LPS	monocyte	-0.00426987068358841	0.0663278306523497	0.606984270004648
SLC7A1	chr13:29617148:C:T	LPS	B	0.0158712699968202	0.0586196109487659	0.551571746414951
SLC7A1	chr13:29617148:C:T	LPS	CD4T	0.0135918506371777	0.0642708076941658	0.567901297596035
SLC7A1	chr13:29617148:C:T	Tcruzi	NK	0.0143526693829197	0.0557062111791584	0.557762612290106
SLC7A1	chr13:29617148:C:T	Tcruzi	CD8T	0.0164896302511466	0.0579131741159614	0.550131478878823
SLC7A1	chr13:29617148:C:T	Tcruzi	monocyte	-0.0277133539334615	0.0784073939686714	0.521932954134676
SLC7A1	chr13:29617148:C:T	Tcruzi	B	0.00798877715135708	0.0528781867928906	0.591306427274713
SLC7A1	chr13:29617148:C:T	Tcruzi	CD4T	0.00970235577259971	0.0646565228251778	0.589299709797379
SLC7A1	chr13:29621760:G:T	NI	NK	0.00478658275451568	0.0342466562923739	0.602774247248166
SLC7A1	chr13:29621760:G:T	NI	CD8T	0.0158047340289544	0.0382903675533724	0.520282391686938
SLC7A1	chr13:29621760:G:T	NI	monocyte	-0.0137117945240845	0.0452852130766379	0.537902670611574
SLC7A1	chr13:29621760:G:T	NI	B	0.020102665226431	0.0402750613768572	0.489962088727153
SLC7A1	chr13:29621760:G:T	NI	CD4T	0.00600800981511485	0.043102572869679	0.587487828439599
SLC7A1	chr13:29621760:G:T	IAV	NK	0.0100043293384727	0.0328832784568489	0.554998020875638
SLC7A1	chr13:29621760:G:T	IAV	CD8T	0.00872121696089121	0.0299489821767948	0.555947840624595
SLC7A1	chr13:29621760:G:T	IAV	monocyte	-0.00943908987576199	0.0369893590942364	0.573010045936831
SLC7A1	chr13:29621760:G:T	IAV	B	0.028738550144848	0.0448452472377604	0.431873303612337
SLC7A1	chr13:29621760:G:T	IAV	CD4T	0.0190275967980701	0.0377135409092459	0.490943649597264
SLC7A1	chr13:29621760:G:T	LPS	NK	0.00605291923759204	0.0344618420564607	0.588298153676043
SLC7A1	chr13:29621760:G:T	LPS	CD8T	0.0118344898752669	0.0331194130191431	0.532699685589472
SLC7A1	chr13:29621760:G:T	LPS	monocyte	-0.0407767698023122	0.0634694483304678	0.398981043116804
SLC7A1	chr13:29621760:G:T	LPS	B	0.023560520340846	0.0422711035775338	0.465371987272118
SLC7A1	chr13:29621760:G:T	LPS	CD4T	0.0164629950493215	0.0398536678559197	0.516637539199922
SLC7A1	chr13:29621760:G:T	Tcruzi	NK	0.00552041960671713	0.0354062874589331	0.596853184563674
SLC7A1	chr13:29621760:G:T	Tcruzi	CD8T	0.0110716816875795	0.0351796311042253	0.548254525872597
SLC7A1	chr13:29621760:G:T	Tcruzi	monocyte	-0.0184006064869516	0.0446532759537005	0.520863369657204
SLC7A1	chr13:29621760:G:T	Tcruzi	B	0.0173016786822433	0.037514310121334	0.500803770235021
SLC7A1	chr13:29621760:G:T	Tcruzi	CD4T	0.0159634682853622	0.040945308561738	0.526123026440757
SLC7A1	chr13:29625418:T:C	NI	NK	-0.069149735618476	0.0446884117115369	0.05740840491129
SLC7A1	chr13:29625418:T:C	NI	CD8T	-0.085030980565709	0.0444372533009845	0.0360226287633743
SLC7A1	chr13:29625418:T:C	NI	monocyte	-0.0449343173429332	0.0442499347554861	0.160833164323762
SLC7A1	chr13:29625418:T:C	NI	B	-0.0371727069898543	0.0391405121403737	0.175838154092459
SLC7A1	chr13:29625418:T:C	NI	CD4T	-0.112800602415024	0.0534659463541591	0.0240607964183337
SLC7A1	chr13:29625418:T:C	IAV	NK	-0.0361402310587679	0.036800505120141	0.163514315756293
SLC7A1	chr13:29625418:T:C	IAV	CD8T	-0.0418410443713802	0.0352149301912045	0.117077198939483
SLC7A1	chr13:29625418:T:C	IAV	monocyte	-0.0246500243134814	0.0396005178597491	0.265010907833709
SLC7A1	chr13:29625418:T:C	IAV	B	-0.000332673265850813	0.038696625720254	0.47233247371238
SLC7A1	chr13:29625418:T:C	IAV	CD4T	-0.0451816655106134	0.0348223368874002	0.10926574792276
SLC7A1	chr13:29625418:T:C	LPS	NK	-0.04024339837593	0.0397739191092622	0.155563290952179
SLC7A1	chr13:29625418:T:C	LPS	CD8T	-0.0724853862981723	0.0405477323474863	0.0394304280042543
SLC7A1	chr13:29625418:T:C	LPS	monocyte	-0.088732374148997	0.0512928393736965	0.0383618261489442
SLC7A1	chr13:29625418:T:C	LPS	B	-0.0382136102750648	0.0387774513765212	0.166262901579125
SLC7A1	chr13:29625418:T:C	LPS	CD4T	-0.058789874180355	0.0391369377515537	0.0781895810073715
SLC7A1	chr13:29625418:T:C	Tcruzi	NK	-0.0544625689176029	0.0423157909323244	0.0998797250426746
SLC7A1	chr13:29625418:T:C	Tcruzi	CD8T	-0.0787276378388159	0.0420312857221707	0.0385302340934807
SLC7A1	chr13:29625418:T:C	Tcruzi	monocyte	-0.0329492056139069	0.0424819762645441	0.222669284395507
SLC7A1	chr13:29625418:T:C	Tcruzi	B	-0.0429668518759759	0.0390092702123059	0.137706814412174
SLC7A1	chr13:29625418:T:C	Tcruzi	CD4T	-0.0746493563987766	0.0428734769928259	0.0522104994915468
SLC7A1	chr13:29637772:G:A	NI	NK	-0.0323050585819322	0.0561801486493285	0.430550975266375
SLC7A1	chr13:29637772:G:A	NI	CD8T	-0.0289016619280823	0.0547303263162229	0.45226850114711
SLC7A1	chr13:29637772:G:A	NI	monocyte	-0.0366106734716016	0.0651371603482898	0.416629516887559
SLC7A1	chr13:29637772:G:A	NI	B	-0.0180441631503089	0.0499649988739855	0.504819860734288
SLC7A1	chr13:29637772:G:A	NI	CD4T	-0.0212320093435199	0.059627108587226	0.500674566375152
SLC7A1	chr13:29637772:G:A	IAV	NK	-0.0235178015559658	0.0473167393487552	0.459384621559021
SLC7A1	chr13:29637772:G:A	IAV	CD8T	-0.0208593549801777	0.0431908607273221	0.46376129179945
SLC7A1	chr13:29637772:G:A	IAV	monocyte	-0.0561115722684936	0.0966154771939611	0.368327014751714
SLC7A1	chr13:29637772:G:A	IAV	B	-0.0213570637637331	0.0462740798981704	0.472812625332408
SLC7A1	chr13:29637772:G:A	IAV	CD4T	-0.0250672644379944	0.0514831024006467	0.468339168298243
SLC7A1	chr13:29637772:G:A	LPS	NK	-0.0291127582659635	0.0533562849445236	0.438439033440259
SLC7A1	chr13:29637772:G:A	LPS	CD8T	-0.0235756121574535	0.047270252721933	0.456560659353026
SLC7A1	chr13:29637772:G:A	LPS	monocyte	-0.0280042924613865	0.0603334717900827	0.461493516686694
SLC7A1	chr13:29637772:G:A	LPS	B	-0.0292913822334586	0.0549709492842021	0.445422794321335
SLC7A1	chr13:29637772:G:A	LPS	CD4T	-0.0212001473977722	0.0549132340368431	0.495161762385906
SLC7A1	chr13:29637772:G:A	Tcruzi	NK	-0.0297933539223901	0.0550231599734521	0.442395753713474
SLC7A1	chr13:29637772:G:A	Tcruzi	CD8T	-0.0341652513669154	0.0573572272100886	0.425314965803867
SLC7A1	chr13:29637772:G:A	Tcruzi	monocyte	-0.0242548543402835	0.0573812596116633	0.480275597257682
SLC7A1	chr13:29637772:G:A	Tcruzi	B	-0.0271637114723393	0.0525823634168455	0.453134944689272
SLC7A1	chr13:29637772:G:A	Tcruzi	CD4T	-0.0187618606311945	0.0558786627561665	0.511791183835529
SLC7A1	chr13:29688507:T:A	NI	NK	-0.053516701096303	0.0410634671647639	0.0942573180924502
SLC7A1	chr13:29688507:T:A	NI	CD8T	-0.0981383261489814	0.0504174103740195	0.0291827218758381
SLC7A1	chr13:29688507:T:A	NI	monocyte	-0.0354933607315709	0.0453258333547078	0.219918325645311
SLC7A1	chr13:29688507:T:A	NI	B	-0.0756532456982236	0.045515406870502	0.0476008746395633
SLC7A1	chr13:29688507:T:A	NI	CD4T	-0.0966162022458994	0.0505980109985671	0.0342308082981246
SLC7A1	chr13:29688507:T:A	IAV	NK	-0.0442983782960491	0.0375491925419919	0.117222003628672
SLC7A1	chr13:29688507:T:A	IAV	CD8T	-0.0531226458597551	0.0363078186760412	0.0683027532970866
SLC7A1	chr13:29688507:T:A	IAV	monocyte	-0.0238939181698393	0.0398138583847494	0.276766379292355
SLC7A1	chr13:29688507:T:A	IAV	B	-0.0602378346533342	0.0401513155969622	0.0626708611981515
SLC7A1	chr13:29688507:T:A	IAV	CD4T	-0.0610140911913322	0.0377764879960356	0.0626129257948379
SLC7A1	chr13:29688507:T:A	LPS	NK	-0.0333619069969972	0.0402965499517531	0.195072352792952
SLC7A1	chr13:29688507:T:A	LPS	CD8T	-0.0838399801115084	0.0451554367183515	0.0307303664280241
SLC7A1	chr13:29688507:T:A	LPS	monocyte	-0.0313577347454067	0.0444798921932204	0.245453604508757
SLC7A1	chr13:29688507:T:A	LPS	B	-0.0656209487531681	0.0424775826215557	0.0621840436421084
SLC7A1	chr13:29688507:T:A	LPS	CD4T	-0.0720381617777941	0.0425373008600014	0.0539488249847427
SLC7A1	chr13:29688507:T:A	Tcruzi	NK	-0.0467213833240059	0.0414075929645438	0.128262535473617
SLC7A1	chr13:29688507:T:A	Tcruzi	CD8T	-0.0865725368225265	0.045394407129953	0.0322746786039981
SLC7A1	chr13:29688507:T:A	Tcruzi	monocyte	-0.0257071158134701	0.0435948639543266	0.280054517083201
SLC7A1	chr13:29688507:T:A	Tcruzi	B	-0.0679761966517078	0.0427952324755113	0.0548778767626765
SLC7A1	chr13:29688507:T:A	Tcruzi	CD4T	-0.0873133535091932	0.0467258934925286	0.0382360753373754
SLC7A11	chr4:138067028:C:T	NI	NK	0.00588650447891648	0.0485623213636298	0.624452527231359
SLC7A11	chr4:138067028:C:T	NI	CD8T	0.00342435003146856	0.0547582730747557	0.641929208336847
SLC7A11	chr4:138067028:C:T	NI	monocyte	0.0103487191178674	0.0516783842521178	0.56708434771667
SLC7A11	chr4:138067028:C:T	NI	B	0.00154549093468917	0.0524136780169442	0.65064143472919
SLC7A11	chr4:138067028:C:T	NI	CD4T	-0.00727403784836748	0.0676169544298701	0.617694597711699
SLC7A11	chr4:138067028:C:T	IAV	NK	0.00135050845574247	0.0438832014927111	0.648873647683106
SLC7A11	chr4:138067028:C:T	IAV	CD8T	0.000947776455004862	0.0408780255609478	0.651935896870341
SLC7A11	chr4:138067028:C:T	IAV	monocyte	-0.00124533329383951	0.0435608104169021	0.653293566199975
SLC7A11	chr4:138067028:C:T	IAV	B	-0.00462761032591364	0.0455932173859834	0.629345586494903
SLC7A11	chr4:138067028:C:T	IAV	CD4T	-0.0103585951471489	0.0586669400300588	0.607745995934284
SLC7A11	chr4:138067028:C:T	LPS	NK	0.000718483188776193	0.047683837805958	0.648522449028315
SLC7A11	chr4:138067028:C:T	LPS	CD8T	-0.00128537577910139	0.0468489764130286	0.642014723180166
SLC7A11	chr4:138067028:C:T	LPS	monocyte	0.0026133741317099	0.0543819209837075	0.626587077493556
SLC7A11	chr4:138067028:C:T	LPS	B	-0.00925769954155224	0.0543311375373045	0.602617768468177
SLC7A11	chr4:138067028:C:T	LPS	CD4T	-0.0165057314618783	0.0680410986494031	0.580339871173547
SLC7A11	chr4:138067028:C:T	Tcruzi	NK	0.0042852083629906	0.0494837053975751	0.632051882707173
SLC7A11	chr4:138067028:C:T	Tcruzi	CD8T	-0.000162056149251856	0.052144839162865	0.654070896933405
SLC7A11	chr4:138067028:C:T	Tcruzi	monocyte	0.00486454330962401	0.0501297272111822	0.620621497869453
SLC7A11	chr4:138067028:C:T	Tcruzi	B	-0.00487779872364124	0.0501784719636664	0.629121858581813
SLC7A11	chr4:138067028:C:T	Tcruzi	CD4T	-0.00647477176044037	0.0634302285769966	0.626551210162265
SLC7A11	chr4:138067996:T:G	NI	NK	0.0180224027983713	0.0541575590377355	0.533119441427946
SLC7A11	chr4:138067996:T:G	NI	CD8T	0.0249454237371021	0.0629061628383792	0.511696815654498
SLC7A11	chr4:138067996:T:G	NI	monocyte	-0.000752562325310966	0.0552327189171342	0.618349501061648
SLC7A11	chr4:138067996:T:G	NI	B	0.0184820809488259	0.0589375077142873	0.540175817681107
SLC7A11	chr4:138067996:T:G	NI	CD4T	0.041837782492528	0.0842700658988352	0.464765003935075
SLC7A11	chr4:138067996:T:G	IAV	NK	0.0127844793166566	0.048222752187698	0.554085813334015
SLC7A11	chr4:138067996:T:G	IAV	CD8T	0.0158672269940146	0.0461266158525854	0.528516327268876
SLC7A11	chr4:138067996:T:G	IAV	monocyte	0.00398115394009098	0.0470183614247764	0.615464705849566
SLC7A11	chr4:138067996:T:G	IAV	B	0.0141690541005241	0.0498077383094778	0.549298185006575
SLC7A11	chr4:138067996:T:G	IAV	CD4T	0.0320906757412155	0.0690319330623714	0.487266827545234
SLC7A11	chr4:138067996:T:G	LPS	NK	0.0201283918962944	0.0555249559234567	0.517066583144749
SLC7A11	chr4:138067996:T:G	LPS	CD8T	0.0214302061828543	0.0545084838625399	0.506451840580448
SLC7A11	chr4:138067996:T:G	LPS	monocyte	0.00217457620971279	0.0587084298936734	0.613826286516901
SLC7A11	chr4:138067996:T:G	LPS	B	0.0202643053019759	0.0596153925528011	0.525400512458782
SLC7A11	chr4:138067996:T:G	LPS	CD4T	0.0393128829248491	0.0796969703316041	0.469868345524622
SLC7A11	chr4:138067996:T:G	Tcruzi	NK	0.0165168944172732	0.0546721948738697	0.541347740041135
SLC7A11	chr4:138067996:T:G	Tcruzi	CD8T	0.0240704532734619	0.060630950164541	0.509833900595637
SLC7A11	chr4:138067996:T:G	Tcruzi	monocyte	-0.00133429056016327	0.0545587668250175	0.633979023667266
SLC7A11	chr4:138067996:T:G	Tcruzi	B	0.016755478844385	0.0554341133796493	0.542135013392163
SLC7A11	chr4:138067996:T:G	Tcruzi	CD4T	0.0341190560846757	0.0751653737406135	0.490345125157341
SLC7A11	chr4:138097439:T:C	NI	NK	0.0159289024907242	0.0395270225003468	0.549722740866508
SLC7A11	chr4:138097439:T:C	NI	CD8T	0.0143696124531826	0.0410924653641027	0.568501809273861
SLC7A11	chr4:138097439:T:C	NI	monocyte	-0.0150224462514811	0.0371428276213156	0.516904753051436
SLC7A11	chr4:138097439:T:C	NI	B	0.0106188278725301	0.039476211087321	0.59504604298555
SLC7A11	chr4:138097439:T:C	NI	CD4T	0.0140673375522032	0.0493017524371221	0.576716629315133
SLC7A11	chr4:138097439:T:C	IAV	NK	0.012095997358802	0.0347173677576328	0.56844269556191
SLC7A11	chr4:138097439:T:C	IAV	CD8T	0.00944176410618069	0.0308301303008809	0.580904091755938
SLC7A11	chr4:138097439:T:C	IAV	monocyte	-0.0076812106691936	0.0304392818647953	0.596444794161436
SLC7A11	chr4:138097439:T:C	IAV	B	0.0121382397866275	0.0361219879711837	0.574035138987793
SLC7A11	chr4:138097439:T:C	IAV	CD4T	0.014965835523585	0.0428554460296468	0.569118479209179
SLC7A11	chr4:138097439:T:C	LPS	NK	0.0160291917161473	0.0396500607326815	0.542769085159595
SLC7A11	chr4:138097439:T:C	LPS	CD8T	0.012204240282476	0.0357163598913103	0.56384459445452
SLC7A11	chr4:138097439:T:C	LPS	monocyte	-0.0109720227247488	0.0396461692028065	0.572876489848817
SLC7A11	chr4:138097439:T:C	LPS	B	0.0136684827965735	0.0409929175780175	0.568456894358782
SLC7A11	chr4:138097439:T:C	LPS	CD4T	0.0185275028921313	0.0483830271833482	0.551754796881601
SLC7A11	chr4:138097439:T:C	Tcruzi	NK	0.0137348702877144	0.0387064030596517	0.563857779811115
SLC7A11	chr4:138097439:T:C	Tcruzi	CD8T	0.0163227075497322	0.0413118135118385	0.551115898104031
SLC7A11	chr4:138097439:T:C	Tcruzi	monocyte	-0.0114543266393425	0.0362561980570551	0.570456002112087
SLC7A11	chr4:138097439:T:C	Tcruzi	B	0.0148575370522432	0.0408705988290332	0.562002805115425
SLC7A11	chr4:138097439:T:C	Tcruzi	CD4T	0.0159577079870842	0.0469776311979745	0.569523060417163
SLC7A11	chr4:138109979:T:C	NI	NK	-0.00294159374507866	0.0517109510287659	0.63525692864132
SLC7A11	chr4:138109979:T:C	NI	CD8T	-0.0103705920120467	0.0613897313930293	0.604410417980777
SLC7A11	chr4:138109979:T:C	NI	monocyte	0.0054132352317695	0.0573895992597547	0.596358182154235
SLC7A11	chr4:138109979:T:C	NI	B	0.000333217841995735	0.0564445574495599	0.651608320225538
SLC7A11	chr4:138109979:T:C	NI	CD4T	-0.00169875898537994	0.0723221501583266	0.635457199120423
SLC7A11	chr4:138109979:T:C	IAV	NK	0.00183821691745725	0.0482448252983028	0.644740044360331
SLC7A11	chr4:138109979:T:C	IAV	CD8T	-0.000495051112599297	0.0443986151735043	0.646098862635799
SLC7A11	chr4:138109979:T:C	IAV	monocyte	-0.00209218696210042	0.0483110323369289	0.638439002608374
SLC7A11	chr4:138109979:T:C	IAV	B	0.00627035477006657	0.0502695289344572	0.619373170745528
SLC7A11	chr4:138109979:T:C	IAV	CD4T	-0.00363222199797164	0.061332607948116	0.633739860825007
SLC7A11	chr4:138109979:T:C	LPS	NK	-0.00163560945379963	0.0518881378080698	0.63602689651541
SLC7A11	chr4:138109979:T:C	LPS	CD8T	-0.00408996360969904	0.0510976296931648	0.62279787420474
SLC7A11	chr4:138109979:T:C	LPS	monocyte	-0.0131389538693191	0.0649900389851184	0.577755786536954
SLC7A11	chr4:138109979:T:C	LPS	B	0.00378560219835055	0.0566416272648506	0.631115012381754
SLC7A11	chr4:138109979:T:C	LPS	CD4T	-0.00967676555197413	0.0689337423636254	0.606600454462444
SLC7A11	chr4:138109979:T:C	Tcruzi	NK	-0.0038633250478502	0.0535355683288859	0.629227308795081
SLC7A11	chr4:138109979:T:C	Tcruzi	CD8T	-0.0071594053646569	0.0577814504607583	0.614916175895937
SLC7A11	chr4:138109979:T:C	Tcruzi	monocyte	-0.00542995405378151	0.0564139411899271	0.61901596947195
SLC7A11	chr4:138109979:T:C	Tcruzi	B	0.00118486817300663	0.0536076783260239	0.645698545664534
SLC7A11	chr4:138109979:T:C	Tcruzi	CD4T	-0.00565058689691195	0.0683193102433275	0.625984980984578
SLC7A11	chr4:138165787:A:G	NI	NK	0.0305693261824393	0.0424962299098755	0.349957765616353
SLC7A11	chr4:138165787:A:G	NI	CD8T	0.0421815953572201	0.0490607247162491	0.308734659428607
SLC7A11	chr4:138165787:A:G	NI	monocyte	-0.00288869564414043	0.0323928038057491	0.569696726765406
SLC7A11	chr4:138165787:A:G	NI	B	0.0254893665014118	0.0439139395069099	0.398022327805441
SLC7A11	chr4:138165787:A:G	NI	CD4T	0.0668502046444326	0.0686563774680043	0.264727424480851
SLC7A11	chr4:138165787:A:G	IAV	NK	0.0301661957587047	0.0407575081492903	0.341656517008075
SLC7A11	chr4:138165787:A:G	IAV	CD8T	0.0394102324324791	0.0447399515891111	0.289748881890711
SLC7A11	chr4:138165787:A:G	IAV	monocyte	0.00519023539435462	0.0298602572391808	0.546836305175473
SLC7A11	chr4:138165787:A:G	IAV	B	0.0235621371385982	0.0391799707345805	0.39001440692877
SLC7A11	chr4:138165787:A:G	IAV	CD4T	0.0569572053335739	0.0595264086128672	0.275901943132027
SLC7A11	chr4:138165787:A:G	LPS	NK	0.032339978873664	0.0434325060430752	0.337925003147305
SLC7A11	chr4:138165787:A:G	LPS	CD8T	0.0348596921235534	0.0424765675119612	0.315236684232844
SLC7A11	chr4:138165787:A:G	LPS	monocyte	-0.00358989645411152	0.0389522537271269	0.577498372043114
SLC7A11	chr4:138165787:A:G	LPS	B	0.0298184567505247	0.0455514615858981	0.369854438223325
SLC7A11	chr4:138165787:A:G	LPS	CD4T	0.0597066419937375	0.0627470432398357	0.27705766261384
SLC7A11	chr4:138165787:A:G	Tcruzi	NK	0.0374378159459266	0.0473385663746164	0.322327558892062
SLC7A11	chr4:138165787:A:G	Tcruzi	CD8T	0.0440562502599328	0.0494428259312059	0.295847782820465
SLC7A11	chr4:138165787:A:G	Tcruzi	monocyte	0.00490691416822029	0.0339049020048027	0.552010403126284
SLC7A11	chr4:138165787:A:G	Tcruzi	B	0.0246821202656716	0.0418545497656397	0.392916017234161
SLC7A11	chr4:138165787:A:G	Tcruzi	CD4T	0.0629717470011752	0.064842581778777	0.272530693660059
SLC7A11	chr4:138167850:C:T	NI	NK	-0.00891066612742333	0.0440820402170662	0.574272556710275
SLC7A11	chr4:138167850:C:T	NI	CD8T	-0.0226194485295807	0.0523651563652164	0.504161483446426
SLC7A11	chr4:138167850:C:T	NI	monocyte	-0.00938293125718529	0.0409434328151316	0.545822138447345
SLC7A11	chr4:138167850:C:T	NI	B	-0.00593334588596475	0.0482054277297194	0.600697253151714
SLC7A11	chr4:138167850:C:T	NI	CD4T	-0.0307772070745384	0.0650982973131434	0.481879618131193
SLC7A11	chr4:138167850:C:T	IAV	NK	-0.0111210229664729	0.042071633656102	0.557374086683567
SLC7A11	chr4:138167850:C:T	IAV	CD8T	-0.0176248190216316	0.042312688703896	0.507981541100662
SLC7A11	chr4:138167850:C:T	IAV	monocyte	0.000408578602422095	0.0379182838309557	0.634055751343779
SLC7A11	chr4:138167850:C:T	IAV	B	0.00330046363743424	0.0438585994972599	0.645713715850357
SLC7A11	chr4:138167850:C:T	IAV	CD4T	-0.0239753411140068	0.0547693324899632	0.502597038782307
SLC7A11	chr4:138167850:C:T	LPS	NK	-0.00471434736858027	0.0443187102580639	0.595044065066087
SLC7A11	chr4:138167850:C:T	LPS	CD8T	-0.021129433853551	0.0474320028485706	0.494305649954642
SLC7A11	chr4:138167850:C:T	LPS	monocyte	-0.0187549876546873	0.0506342253562214	0.511679652540284
SLC7A11	chr4:138167850:C:T	LPS	B	-0.000111069868241869	0.0483272417027472	0.629031578141278
SLC7A11	chr4:138167850:C:T	LPS	CD4T	-0.024366553940463	0.0583867666200462	0.504940203437487
SLC7A11	chr4:138167850:C:T	Tcruzi	NK	-0.0106308230182485	0.0457073331109887	0.561683596864194
SLC7A11	chr4:138167850:C:T	Tcruzi	CD8T	-0.028867317741985	0.0560698032556866	0.470133536804972
SLC7A11	chr4:138167850:C:T	Tcruzi	monocyte	-0.0353461837877993	0.0573393963755959	0.418254663781351
SLC7A11	chr4:138167850:C:T	Tcruzi	B	-0.00557707834171529	0.0457261449885764	0.596568050142551
SLC7A11	chr4:138167850:C:T	Tcruzi	CD4T	-0.0266144517524192	0.0596010763604642	0.495722399891787
SLC7A11	chr4:138197503:C:G	NI	NK	-0.0642804577844433	0.0527534268690264	0.14892920168754
SLC7A11	chr4:138197503:C:G	NI	CD8T	-0.0365863031747961	0.042338262168467	0.246605099281052
SLC7A11	chr4:138197503:C:G	NI	monocyte	0.0280293352449493	0.0270116768787966	0.200175588843128
SLC7A11	chr4:138197503:C:G	NI	B	0.0445100389724885	0.0478000141192736	0.223047204327527
SLC7A11	chr4:138197503:C:G	NI	CD4T	-0.00495446130115162	0.0436600345125933	0.500017206572132
SLC7A11	chr4:138197503:C:G	IAV	NK	-0.0359724806615505	0.0395907347039972	0.22972201109681
SLC7A11	chr4:138197503:C:G	IAV	CD8T	-0.0327786684534811	0.037039692517084	0.234997828545549
SLC7A11	chr4:138197503:C:G	IAV	monocyte	0.0206254764933904	0.0275597444145876	0.279005552144591
SLC7A11	chr4:138197503:C:G	IAV	B	0.023738017286105	0.0383755737873448	0.319928927316554
SLC7A11	chr4:138197503:C:G	IAV	CD4T	-0.0104949013210142	0.039057206447591	0.447790164350351
SLC7A11	chr4:138197503:C:G	LPS	NK	-0.0435139594264632	0.0432791890249394	0.202777710372645
SLC7A11	chr4:138197503:C:G	LPS	CD8T	-0.0177611633733491	0.0356394993047984	0.356251619611389
SLC7A11	chr4:138197503:C:G	LPS	monocyte	-0.0130576213943816	0.0395255438359642	0.440854505365028
SLC7A11	chr4:138197503:C:G	LPS	B	0.0359508101949861	0.0443061493923875	0.258889752133521
SLC7A11	chr4:138197503:C:G	LPS	CD4T	-0.00637013143604079	0.0412459140782184	0.487287496938384
SLC7A11	chr4:138197503:C:G	Tcruzi	NK	-0.0532154927562846	0.0485633811243111	0.177975828129311
SLC7A11	chr4:138197503:C:G	Tcruzi	CD8T	-0.0269229071049556	0.0393138374782972	0.299904602200732
SLC7A11	chr4:138197503:C:G	Tcruzi	monocyte	0.0574451134689537	0.0397403093508164	0.106283196314196
SLC7A11	chr4:138197503:C:G	Tcruzi	B	0.0323377273180819	0.0422016721880836	0.27219174436632
SLC7A11	chr4:138197503:C:G	Tcruzi	CD4T	-0.00716557849083987	0.041235258773346	0.480337019411084
SLC7A11	chr4:138198431:G:A	NI	NK	0.0155949968046668	0.038225099849965	0.358876791203604
SLC7A11	chr4:138198431:G:A	NI	CD8T	0.0205437555187943	0.0399464273496436	0.319358343184111
SLC7A11	chr4:138198431:G:A	NI	monocyte	-0.0806782892630526	0.032671744437749	0.0156845764340802
SLC7A11	chr4:138198431:G:A	NI	B	-0.00330907519530204	0.0412702576388443	0.471788373621638
SLC7A11	chr4:138198431:G:A	NI	CD4T	0.0398159055466885	0.049524743068922	0.224545820811989
SLC7A11	chr4:138198431:G:A	IAV	NK	0.0100626478658859	0.0356640333705364	0.405303232068256
SLC7A11	chr4:138198431:G:A	IAV	CD8T	0.0186261013430404	0.0335758391590478	0.304843560523938
SLC7A11	chr4:138198431:G:A	IAV	monocyte	-0.0395066775470101	0.0294579911155994	0.0985989981482122
SLC7A11	chr4:138198431:G:A	IAV	B	-0.000778443248499388	0.0367118208228228	0.492851984963111
SLC7A11	chr4:138198431:G:A	IAV	CD4T	0.0215096802653277	0.0411661637794108	0.317136297883204
SLC7A11	chr4:138198431:G:A	LPS	NK	0.0100773634504956	0.0377153317203166	0.410345984130659
SLC7A11	chr4:138198431:G:A	LPS	CD8T	0.00619176985304823	0.0352753244006121	0.439153478235629
SLC7A11	chr4:138198431:G:A	LPS	monocyte	-0.0723158973970715	0.0406608069217439	0.0424404498342245
SLC7A11	chr4:138198431:G:A	LPS	B	-0.00843093226117263	0.040703157072393	0.42468035440845
SLC7A11	chr4:138198431:G:A	LPS	CD4T	0.024926573614031	0.0445620827276845	0.304905171105714
SLC7A11	chr4:138198431:G:A	Tcruzi	NK	0.0185843522362069	0.0400221742183659	0.339396010649281
SLC7A11	chr4:138198431:G:A	Tcruzi	CD8T	0.025782527179311	0.0398307456151439	0.274441093008429
SLC7A11	chr4:138198431:G:A	Tcruzi	monocyte	-0.0912154316098797	0.0400559726621373	0.0220598911532215
SLC7A11	chr4:138198431:G:A	Tcruzi	B	-0.00610189095020479	0.0392046859296184	0.442803928552805
SLC7A11	chr4:138198431:G:A	Tcruzi	CD4T	0.0258892871810911	0.0443728458515229	0.295878428688506
SLC7A11	chr4:138228662:G:A	NI	NK	0.0186624640039246	0.0681283764282472	0.389366371114972
SLC7A11	chr4:138228662:G:A	NI	CD8T	0.0305763012056484	0.073778355528334	0.34414274869205
SLC7A11	chr4:138228662:G:A	NI	monocyte	0.142317248927613	0.0673445563345333	0.0243328441909422
SLC7A11	chr4:138228662:G:A	NI	B	0.0189730013194035	0.0753714112346857	0.392550339170563
SLC7A11	chr4:138228662:G:A	NI	CD4T	-0.00957980037102841	0.0910951840758533	0.48772428798615
SLC7A11	chr4:138228662:G:A	IAV	NK	0.0264819683362357	0.064004281239893	0.338961913811496
SLC7A11	chr4:138228662:G:A	IAV	CD8T	0.00864643611282222	0.059134274814159	0.434409653900276
SLC7A11	chr4:138228662:G:A	IAV	monocyte	0.129473427946928	0.0680930671536587	0.0301970461170118
SLC7A11	chr4:138228662:G:A	IAV	B	0.0337897499605761	0.0664390553822816	0.303873747556167
SLC7A11	chr4:138228662:G:A	IAV	CD4T	0.0067135113425043	0.0769324359818229	0.458121625131762
SLC7A11	chr4:138228662:G:A	LPS	NK	0.0414226567493439	0.0699088520956184	0.278997413730219
SLC7A11	chr4:138228662:G:A	LPS	CD8T	0.0245163198736424	0.0648867973061541	0.354247344373326
SLC7A11	chr4:138228662:G:A	LPS	monocyte	0.157623972890031	0.0859527617344989	0.03072648327073
SLC7A11	chr4:138228662:G:A	LPS	B	0.0271030323464913	0.0742898449535133	0.352080764605742
SLC7A11	chr4:138228662:G:A	LPS	CD4T	-0.000878897492049379	0.084734978297988	0.493572652011308
SLC7A11	chr4:138228662:G:A	Tcruzi	NK	0.0178506500496083	0.0707810756928092	0.395199397861007
SLC7A11	chr4:138228662:G:A	Tcruzi	CD8T	0.00873234367223881	0.0715856258730274	0.44507958716413
SLC7A11	chr4:138228662:G:A	Tcruzi	monocyte	0.155595883889975	0.0771793731098206	0.0264227323390669
SLC7A11	chr4:138228662:G:A	Tcruzi	B	0.0329753865903662	0.071468339483183	0.320429058175048
SLC7A11	chr4:138228662:G:A	Tcruzi	CD4T	0.00511541086349563	0.0835868229236529	0.470831229442626
SLC7A11	chr4:138234456:C:G	NI	NK	-0.0168289688306519	0.0544391211860635	0.521490268907494
SLC7A11	chr4:138234456:C:G	NI	CD8T	-0.0241178949619066	0.0636865604914675	0.498807433524837
SLC7A11	chr4:138234456:C:G	NI	monocyte	-0.0321463960459712	0.0617432328086172	0.427790855435429
SLC7A11	chr4:138234456:C:G	NI	B	-0.0178036380378192	0.0595898811233528	0.523597385706426
SLC7A11	chr4:138234456:C:G	NI	CD4T	-0.0348106174600044	0.0808701384609673	0.472734413433614
SLC7A11	chr4:138234456:C:G	IAV	NK	-0.0118133367704978	0.0494850833183224	0.541715663412953
SLC7A11	chr4:138234456:C:G	IAV	CD8T	-0.0141318049789147	0.0467520455507563	0.522585054365002
SLC7A11	chr4:138234456:C:G	IAV	monocyte	-0.0337592919079593	0.0580374443642889	0.424627010034672
SLC7A11	chr4:138234456:C:G	IAV	B	-0.0208578883722924	0.054086739868277	0.495097750010412
SLC7A11	chr4:138234456:C:G	IAV	CD4T	-0.0291777462525831	0.0684063629847253	0.482299345538753
SLC7A11	chr4:138234456:C:G	LPS	NK	-0.017349237950847	0.054749604005639	0.513247230957188
SLC7A11	chr4:138234456:C:G	LPS	CD8T	-0.0193025156537629	0.0544288167455977	0.501055635718362
SLC7A11	chr4:138234456:C:G	LPS	monocyte	-0.0466440353935989	0.0762561759312915	0.394043276179554
SLC7A11	chr4:138234456:C:G	LPS	B	-0.0199051635729506	0.0599104752066369	0.507705196363271
SLC7A11	chr4:138234456:C:G	LPS	CD4T	-0.0325849668557354	0.0754284282611616	0.475665087615244
SLC7A11	chr4:138234456:C:G	Tcruzi	NK	-0.0182633590650903	0.0564138828678829	0.515108956750104
SLC7A11	chr4:138234456:C:G	Tcruzi	CD8T	-0.0242349721095064	0.0618360785071392	0.492902128411994
SLC7A11	chr4:138234456:C:G	Tcruzi	monocyte	-0.0371083790440202	0.0646846964510534	0.42449269467611
SLC7A11	chr4:138234456:C:G	Tcruzi	B	-0.0157650063479399	0.0561228276992924	0.526778725020655
SLC7A11	chr4:138234456:C:G	Tcruzi	CD4T	-0.0287521855091816	0.0739756676831868	0.493908272807155
SLC7A11	chr4:138253538:A:C	NI	NK	0.0458589689490005	0.0445917614664133	0.161067669333889
SLC7A11	chr4:138253538:A:C	NI	CD8T	0.0250454680645589	0.0430242192286374	0.295628731332497
SLC7A11	chr4:138253538:A:C	NI	monocyte	0.0665620984182769	0.0297096502929641	0.0361858706503556
SLC7A11	chr4:138253538:A:C	NI	B	-0.0333060785509568	0.0478121370536873	0.262307326901829
SLC7A11	chr4:138253538:A:C	NI	CD4T	-0.0157400351629701	0.0496314711089064	0.39911005399909
SLC7A11	chr4:138253538:A:C	IAV	NK	0.0190474832117781	0.0401768420892189	0.32499822683754
SLC7A11	chr4:138253538:A:C	IAV	CD8T	0.00813848968629264	0.0372696840135454	0.418199177510931
SLC7A11	chr4:138253538:A:C	IAV	monocyte	0.0618292755448608	0.0315449705113222	0.0462303535875822
SLC7A11	chr4:138253538:A:C	IAV	B	-0.0217063440862481	0.042553778777409	0.325065481065738
SLC7A11	chr4:138253538:A:C	IAV	CD4T	0.000318215231296907	0.0436420993602232	0.508083257247585
SLC7A11	chr4:138253538:A:C	LPS	NK	0.0369402624576331	0.0432393322926448	0.207662065274123
SLC7A11	chr4:138253538:A:C	LPS	CD8T	0.0186853436254989	0.0394881324073796	0.330020823207786
SLC7A11	chr4:138253538:A:C	LPS	monocyte	0.163366059931271	0.0515659761150689	0.000493263107558923
SLC7A11	chr4:138253538:A:C	LPS	B	-0.0390227246021759	0.0485653216500298	0.228967155669863
SLC7A11	chr4:138253538:A:C	LPS	CD4T	-0.0127554661955386	0.0470882697990752	0.417277561354387
SLC7A11	chr4:138253538:A:C	Tcruzi	NK	0.0475543705436926	0.0467113115239022	0.162761539197271
SLC7A11	chr4:138253538:A:C	Tcruzi	CD8T	0.0124866496895217	0.0418581458430915	0.393065991273512
SLC7A11	chr4:138253538:A:C	Tcruzi	monocyte	0.0899859931388871	0.0377200991433511	0.0325779848316534
SLC7A11	chr4:138253538:A:C	Tcruzi	B	-0.0295400804165313	0.0457494287566117	0.279213627010015
SLC7A11	chr4:138253538:A:C	Tcruzi	CD4T	0.0103196751141642	0.0460419990321046	0.427947431108177
SLC7A11	chr4:138268466:A:C	NI	NK	-0.00377995321968893	0.052151666822284	0.597859817964446
SLC7A11	chr4:138268466:A:C	NI	CD8T	-0.0257417982190226	0.0638580213061144	0.497611737659943
SLC7A11	chr4:138268466:A:C	NI	monocyte	-0.00454861900106073	0.0524622326318409	0.581079074152288
SLC7A11	chr4:138268466:A:C	NI	B	-0.0292765038138776	0.0664122956318631	0.483275540799263
SLC7A11	chr4:138268466:A:C	NI	CD4T	-0.0550208824153463	0.0961217271706042	0.422537471257038
SLC7A11	chr4:138268466:A:C	IAV	NK	-0.00647963464302618	0.0480671840248424	0.580874949561592
SLC7A11	chr4:138268466:A:C	IAV	CD8T	-0.0139452148656995	0.0461885192402792	0.53006767708333
SLC7A11	chr4:138268466:A:C	IAV	monocyte	-0.00520641537891942	0.0458096174197766	0.594286125399499
SLC7A11	chr4:138268466:A:C	IAV	B	-0.024111597077143	0.0566314568371275	0.488424298500551
SLC7A11	chr4:138268466:A:C	IAV	CD4T	-0.0395809920060257	0.0750838470578389	0.451877883062408
SLC7A11	chr4:138268466:A:C	LPS	NK	-0.00248915149410133	0.0527657602171234	0.599933244382633
SLC7A11	chr4:138268466:A:C	LPS	CD8T	-0.0196540343815894	0.0541871507473637	0.506374009712944
SLC7A11	chr4:138268466:A:C	LPS	monocyte	-0.00891292131517228	0.0585551698025849	0.570426789961053
SLC7A11	chr4:138268466:A:C	LPS	B	-0.0253785109207626	0.0630969996358286	0.493171828915938
SLC7A11	chr4:138268466:A:C	LPS	CD4T	-0.0444895828614878	0.0832381551602417	0.445366312773777
SLC7A11	chr4:138268466:A:C	Tcruzi	NK	-0.00555661394634824	0.0536780314363286	0.587472822948224
SLC7A11	chr4:138268466:A:C	Tcruzi	CD8T	-0.0241514325502646	0.061252658840438	0.498491064908334
SLC7A11	chr4:138268466:A:C	Tcruzi	monocyte	-0.00522768875683046	0.0531935905949472	0.59302795990728
SLC7A11	chr4:138268466:A:C	Tcruzi	B	-0.0294245056804706	0.0645131585408914	0.475070067844482
SLC7A11	chr4:138268466:A:C	Tcruzi	CD4T	-0.0527009848966396	0.0917411289452915	0.429205910650519
SLC7A11	chr4:138283109:C:T	NI	NK	0.024397295596033	0.0434954564780811	0.481515690979837
SLC7A11	chr4:138283109:C:T	NI	CD8T	0.0229307887463247	0.0438450183606387	0.497722963474475
SLC7A11	chr4:138283109:C:T	NI	monocyte	-0.0210852636181978	0.03222429840381	0.441119557991153
SLC7A11	chr4:138283109:C:T	NI	B	-0.00490638299902005	0.0395388929770062	0.627594492556512
SLC7A11	chr4:138283109:C:T	NI	CD4T	0.0150474045534756	0.0460559013616619	0.558222057410939
SLC7A11	chr4:138283109:C:T	IAV	NK	0.0219442184236977	0.040436909285395	0.487582166189369
SLC7A11	chr4:138283109:C:T	IAV	CD8T	0.0132091750713545	0.0333280779769923	0.535336572093326
SLC7A11	chr4:138283109:C:T	IAV	monocyte	-0.00223551435811979	0.0283455762391639	0.623502346160784
SLC7A11	chr4:138283109:C:T	IAV	B	-0.000459934056774194	0.0348641778940307	0.660071130794286
SLC7A11	chr4:138283109:C:T	IAV	CD4T	0.00878596902754448	0.0389158629733428	0.593510059129756
SLC7A11	chr4:138283109:C:T	LPS	NK	0.023263687924462	0.0425316308268964	0.483260561239004
SLC7A11	chr4:138283109:C:T	LPS	CD8T	0.0182406288409461	0.037953231138898	0.507227281284358
SLC7A11	chr4:138283109:C:T	LPS	monocyte	-0.00590332563744443	0.0367302661988866	0.590789355377067
SLC7A11	chr4:138283109:C:T	LPS	B	-0.00232045153111896	0.038713485994401	0.644270263587485
SLC7A11	chr4:138283109:C:T	LPS	CD4T	0.0103966505837925	0.0420111635651906	0.584728799272148
SLC7A11	chr4:138283109:C:T	Tcruzi	NK	0.0199805352982011	0.0429167544433934	0.505181758618777
SLC7A11	chr4:138283109:C:T	Tcruzi	CD8T	0.0141759656592232	0.0394440055940997	0.541347012921672
SLC7A11	chr4:138283109:C:T	Tcruzi	monocyte	-0.0710398104814617	0.0627394453418356	0.192276406098412
SLC7A11	chr4:138283109:C:T	Tcruzi	B	-0.0061905555752196	0.0380924198400509	0.606445474173629
SLC7A11	chr4:138283109:C:T	Tcruzi	CD4T	-0.00127893724016317	0.0421244961195754	0.655599505135849
SLC7A11	chr4:138298730:T:A	NI	NK	0.00564593898777752	0.0321896400610773	0.534665167902174
SLC7A11	chr4:138298730:T:A	NI	CD8T	0.00628744626599761	0.0336451760560901	0.533815181172439
SLC7A11	chr4:138298730:T:A	NI	monocyte	-0.0344078519758503	0.0280646593268206	0.198946944921973
SLC7A11	chr4:138298730:T:A	NI	B	-0.00511714252152526	0.0346186611929635	0.526878170554402
SLC7A11	chr4:138298730:T:A	NI	CD4T	0.0142918863518127	0.0414281561134903	0.471158789056771
SLC7A11	chr4:138298730:T:A	IAV	NK	0.0116074387638523	0.033070586770879	0.477751213430015
SLC7A11	chr4:138298730:T:A	IAV	CD8T	-0.0132848046191814	0.0311868582395217	0.434839684317805
SLC7A11	chr4:138298730:T:A	IAV	monocyte	-0.0293012931723605	0.0277200732300697	0.233342435983588
SLC7A11	chr4:138298730:T:A	IAV	B	0.00996987801688418	0.0336685031689213	0.500591149790762
SLC7A11	chr4:138298730:T:A	IAV	CD4T	-0.0046660689178163	0.0334640536710152	0.530836555428291
SLC7A11	chr4:138298730:T:A	LPS	NK	0.0130988612290621	0.0351368929439591	0.467986121469576
SLC7A11	chr4:138298730:T:A	LPS	CD8T	-0.0132908235938447	0.0324803222394111	0.4393048119804
SLC7A11	chr4:138298730:T:A	LPS	monocyte	-0.0226502959142588	0.0325542685048706	0.32169854801624
SLC7A11	chr4:138298730:T:A	LPS	B	0.00354117522411251	0.034326984151711	0.561276381848948
SLC7A11	chr4:138298730:T:A	LPS	CD4T	0.000885538157402705	0.035577058576368	0.581433565678491
SLC7A11	chr4:138298730:T:A	Tcruzi	NK	-0.00272702594432013	0.0330901788892703	0.5458024404078
SLC7A11	chr4:138298730:T:A	Tcruzi	CD8T	-0.00500863007041993	0.0321452164447102	0.520994692282613
SLC7A11	chr4:138298730:T:A	Tcruzi	monocyte	-0.0601415539636524	0.0421251987141087	0.12879267919789
SLC7A11	chr4:138298730:T:A	Tcruzi	B	0.00342243775005231	0.0337266860417258	0.560510970379435
SLC7A11	chr4:138298730:T:A	Tcruzi	CD4T	-0.00593325225451663	0.0358989413521513	0.518665306733733
SLC7A6	chr16:68176071:G:A	NI	NK	-0.0148833454642768	0.0419484301151058	0.368738079890703
SLC7A6	chr16:68176071:G:A	NI	CD8T	-0.0589034471148243	0.0438591226835616	0.111997660898081
SLC7A6	chr16:68176071:G:A	NI	monocyte	-0.0389187241314997	0.0564027573098641	0.263436170037844
SLC7A6	chr16:68176071:G:A	NI	B	-0.0569451492162515	0.0522455233298505	0.153262137963801
SLC7A6	chr16:68176071:G:A	NI	CD4T	-0.111651184421996	0.0663596579765374	0.0672712346436815
SLC7A6	chr16:68176071:G:A	IAV	NK	-0.0106824772182684	0.0400841098227617	0.396387443354086
SLC7A6	chr16:68176071:G:A	IAV	CD8T	-0.0185321778863485	0.0357069105940614	0.306943121627739
SLC7A6	chr16:68176071:G:A	IAV	monocyte	-0.0222879399698876	0.0470417158443473	0.33874601707407
SLC7A6	chr16:68176071:G:A	IAV	B	-0.0533986070704974	0.047495451468243	0.142080480369754
SLC7A6	chr16:68176071:G:A	IAV	CD4T	-0.0954181780309001	0.0577025395280001	0.0705528039099655
SLC7A6	chr16:68176071:G:A	LPS	NK	-0.0165001447563584	0.0425256139978787	0.354744811945794
SLC7A6	chr16:68176071:G:A	LPS	CD8T	-0.0294240760428328	0.0371797441353293	0.230287234465298
SLC7A6	chr16:68176071:G:A	LPS	monocyte	-0.0272032832468633	0.0561101513910111	0.333389855121078
SLC7A6	chr16:68176071:G:A	LPS	B	-0.0721144835303746	0.0569252709126059	0.111333822541146
SLC7A6	chr16:68176071:G:A	LPS	CD4T	-0.100707660723343	0.0602611984095987	0.0705281363509732
SLC7A6	chr16:68176071:G:A	Tcruzi	NK	-0.014345560824809	0.0442697597770208	0.376818917195737
SLC7A6	chr16:68176071:G:A	Tcruzi	CD8T	-0.0497855528870914	0.0408041839006305	0.134391567368125
SLC7A6	chr16:68176071:G:A	Tcruzi	monocyte	-0.0184589775756211	0.0541778252845069	0.380369814782424
SLC7A6	chr16:68176071:G:A	Tcruzi	B	-0.0638793046144448	0.0530369718079439	0.124833890690063
SLC7A6	chr16:68176071:G:A	Tcruzi	CD4T	-0.103585594865063	0.0623312329003482	0.0708386089868979
SLC7A6	chr16:68211046:G:A	NI	NK	0.00294202580883095	0.0460285899334163	0.452266947226678
SLC7A6	chr16:68211046:G:A	NI	CD8T	0.0650383258813757	0.0404905889946993	0.0553187864962593
SLC7A6	chr16:68211046:G:A	NI	monocyte	0.162129803101831	0.0742028248058369	0.00943321871299071
SLC7A6	chr16:68211046:G:A	NI	B	0.0820812437342911	0.0533852086319083	0.0580203853166085
SLC7A6	chr16:68211046:G:A	NI	CD4T	0.0975840409533198	0.0527305686073185	0.0339889347074055
SLC7A6	chr16:68211046:G:A	IAV	NK	0.013806765448267	0.0428949960321038	0.357759509398579
SLC7A6	chr16:68211046:G:A	IAV	CD8T	0.0385735205687787	0.0381890127830338	0.149251614097331
SLC7A6	chr16:68211046:G:A	IAV	monocyte	0.0643428818559607	0.0506086837673493	0.100331716768724
SLC7A6	chr16:68211046:G:A	IAV	B	0.0718836495446018	0.0483822760112606	0.0618003401740078
SLC7A6	chr16:68211046:G:A	IAV	CD4T	0.0826485724782583	0.0457411432827026	0.0371152794364548
SLC7A6	chr16:68211046:G:A	LPS	NK	0.0242701007476437	0.0449904378242048	0.285197277258876
SLC7A6	chr16:68211046:G:A	LPS	CD8T	0.05413641607527	0.0377334436629295	0.0742479314369134
SLC7A6	chr16:68211046:G:A	LPS	monocyte	0.0511709569598211	0.0605016838851477	0.191641905846582
SLC7A6	chr16:68211046:G:A	LPS	B	0.0979861183844371	0.0562106602589165	0.0342755796544214
SLC7A6	chr16:68211046:G:A	LPS	CD4T	0.101169491529344	0.050246302105661	0.0243028443857012
SLC7A6	chr16:68211046:G:A	Tcruzi	NK	0.00685490836607262	0.0486470449498453	0.420635476453984
SLC7A6	chr16:68211046:G:A	Tcruzi	CD8T	0.0442965998454543	0.038313572220506	0.126008524306722
SLC7A6	chr16:68211046:G:A	Tcruzi	monocyte	0.134170726859033	0.0671424667287237	0.0202664983930859
SLC7A6	chr16:68211046:G:A	Tcruzi	B	0.0785849940486594	0.0514621964998954	0.0587622490955044
SLC7A6	chr16:68211046:G:A	Tcruzi	CD4T	0.0787409956329441	0.0493037106628815	0.0585411315876439
SLC7A6	chr16:68226219:G:A	NI	NK	-0.0295250113838957	0.0645726409599379	0.446505633244534
SLC7A6	chr16:68226219:G:A	NI	CD8T	-0.0435125293836463	0.0732000967826136	0.401493441681904
SLC7A6	chr16:68226219:G:A	NI	monocyte	-0.04263969802149	0.0905241033169101	0.42446295558482
SLC7A6	chr16:68226219:G:A	NI	B	-0.0321606971414857	0.0733948321629793	0.453929722085063
SLC7A6	chr16:68226219:G:A	NI	CD4T	-0.0612895992895431	0.0952048945755176	0.374197935120534
SLC7A6	chr16:68226219:G:A	IAV	NK	-0.0308267203254914	0.0622747125646666	0.432203903646194
SLC7A6	chr16:68226219:G:A	IAV	CD8T	-0.0272187468677603	0.0556036685718775	0.433545862014133
SLC7A6	chr16:68226219:G:A	IAV	monocyte	-0.0479840087311972	0.0890573488644896	0.406506174507106
SLC7A6	chr16:68226219:G:A	IAV	B	-0.02606506849113	0.0631032611637763	0.461333502567272
SLC7A6	chr16:68226219:G:A	IAV	CD4T	-0.0552482832868158	0.083972009768861	0.375046237816722
SLC7A6	chr16:68226219:G:A	LPS	NK	-0.0339133844151276	0.0672289762798201	0.426219221239646
SLC7A6	chr16:68226219:G:A	LPS	CD8T	-0.0367584830048973	0.0643295926635949	0.404277539717537
SLC7A6	chr16:68226219:G:A	LPS	monocyte	-0.0353427957900831	0.087104883656438	0.454771221707791
SLC7A6	chr16:68226219:G:A	LPS	B	-0.0261716169294319	0.0702206493071802	0.471284391707278
SLC7A6	chr16:68226219:G:A	LPS	CD4T	-0.0488294351390731	0.0831041962972006	0.400651517410158
SLC7A6	chr16:68226219:G:A	Tcruzi	NK	-0.031699285556855	0.0674000370621252	0.440624126788647
SLC7A6	chr16:68226219:G:A	Tcruzi	CD8T	-0.0317181384133695	0.0655029769136677	0.43672698858745
SLC7A6	chr16:68226219:G:A	Tcruzi	monocyte	-0.0419247340267166	0.0883517312743753	0.438265890326012
SLC7A6	chr16:68226219:G:A	Tcruzi	B	-0.0245330448476802	0.0671941610109992	0.475971310874931
SLC7A6	chr16:68226219:G:A	Tcruzi	CD4T	-0.0493807835233197	0.0843450711938122	0.403388300512295
SLC7A6	chr16:68241005:G:C	NI	NK	0.00680773754950249	0.0479444519835784	0.571754558324029
SLC7A6	chr16:68241005:G:C	NI	CD8T	0.0220663261132379	0.053485982496048	0.489865476456011
SLC7A6	chr16:68241005:G:C	NI	monocyte	0.0465571390576471	0.0805774124329149	0.40168373488797
SLC7A6	chr16:68241005:G:C	NI	B	0.0166236481089435	0.0565681995799727	0.524574690884763
SLC7A6	chr16:68241005:G:C	NI	CD4T	0.0173444642683866	0.0646861956584349	0.524678653454305
SLC7A6	chr16:68241005:G:C	IAV	NK	0.000375350982749381	0.0460710830627107	0.608022064846275
SLC7A6	chr16:68241005:G:C	IAV	CD8T	0.00932026593471449	0.040874023338422	0.544570214967069
SLC7A6	chr16:68241005:G:C	IAV	monocyte	0.0405384210162923	0.0691507433992215	0.419388630299495
SLC7A6	chr16:68241005:G:C	IAV	B	0.0220931147911676	0.052959538095797	0.484838263442206
SLC7A6	chr16:68241005:G:C	IAV	CD4T	0.0251346951321057	0.0582957038761508	0.482820387791751
SLC7A6	chr16:68241005:G:C	LPS	NK	0.00269563653917385	0.0491300847974727	0.590208089067095
SLC7A6	chr16:68241005:G:C	LPS	CD8T	0.0138320378586163	0.0452263816179864	0.517586589824419
SLC7A6	chr16:68241005:G:C	LPS	monocyte	0.0602081011817863	0.0941478411423948	0.374814048123165
SLC7A6	chr16:68241005:G:C	LPS	B	0.0217179687368166	0.0582024009765577	0.495595281448017
SLC7A6	chr16:68241005:G:C	LPS	CD4T	0.0217293691147433	0.0611959927924519	0.502444782765851
SLC7A6	chr16:68241005:G:C	Tcruzi	NK	0.004076997885939	0.0502097677379664	0.586208599082567
SLC7A6	chr16:68241005:G:C	Tcruzi	CD8T	0.0231267698994657	0.0524304626297934	0.47897201473587
SLC7A6	chr16:68241005:G:C	Tcruzi	monocyte	0.0440529474542955	0.0772466417384871	0.422912316476056
SLC7A6	chr16:68241005:G:C	Tcruzi	B	0.0156857973963465	0.053798416534794	0.523043389638201
SLC7A6	chr16:68241005:G:C	Tcruzi	CD4T	0.0233389776349526	0.0624923271070652	0.499885578852308
SLC7A6	chr16:68254428:T:C	NI	NK	-0.130186927577044	0.0541468486857982	0.00858851519158754
SLC7A6	chr16:68254428:T:C	NI	CD8T	-0.157839810437112	0.0445956620492086	0.000268451085141286
SLC7A6	chr16:68254428:T:C	NI	monocyte	-0.32977823958554	0.0707213817123652	1.17756248640966e-07
SLC7A6	chr16:68254428:T:C	NI	B	-0.134057719785329	0.0618067845340003	0.0137919076546823
SLC7A6	chr16:68254428:T:C	NI	CD4T	-0.154382207955521	0.0560727566438014	0.00343295637531271
SLC7A6	chr16:68254428:T:C	IAV	NK	-0.125980901340614	0.0531181716614787	0.00842937316361459
SLC7A6	chr16:68254428:T:C	IAV	CD8T	-0.123091575068537	0.0493146205330807	0.00573887760209069
SLC7A6	chr16:68254428:T:C	IAV	monocyte	-0.138937710638644	0.0593888332451614	0.0116313643769387
SLC7A6	chr16:68254428:T:C	IAV	B	-0.122883157033435	0.0579537265942595	0.0142800703477793
SLC7A6	chr16:68254428:T:C	IAV	CD4T	-0.110180784626456	0.0501940220295211	0.0157499681088105
SLC7A6	chr16:68254428:T:C	LPS	NK	-0.108120368657242	0.0563840561732349	0.0301791218541762
SLC7A6	chr16:68254428:T:C	LPS	CD8T	-0.154315500441599	0.0441261857244849	0.000216552935205172
SLC7A6	chr16:68254428:T:C	LPS	monocyte	-0.12080524103012	0.069921725027481	0.0458143884017355
SLC7A6	chr16:68254428:T:C	LPS	B	-0.0868850399920639	0.0614437774288045	0.0797045647547168
SLC7A6	chr16:68254428:T:C	LPS	CD4T	-0.139026223286476	0.0520852871391595	0.00435064506877336
SLC7A6	chr16:68254428:T:C	Tcruzi	NK	-0.176565556164904	0.061816344494723	0.00133462745375246
SLC7A6	chr16:68254428:T:C	Tcruzi	CD8T	-0.163786309922834	0.0433353796380379	8.73300037308455e-05
SLC7A6	chr16:68254428:T:C	Tcruzi	monocyte	-0.342368100300965	0.077139302704764	9.38511377501783e-08
SLC7A6	chr16:68254428:T:C	Tcruzi	B	-0.0912163293470638	0.0605141610451402	0.0667554876862458
SLC7A6	chr16:68254428:T:C	Tcruzi	CD4T	-0.176475729224239	0.0560033377990768	0.000729027732526144
SLC7A6	chr16:68274804:A:T	NI	NK	0.0531073160200882	0.0545081078782204	0.162195359506805
SLC7A6	chr16:68274804:A:T	NI	CD8T	0.109933037979488	0.0588484375779851	0.0383001083179838
SLC7A6	chr16:68274804:A:T	NI	monocyte	0.0913755924291022	0.0735756739340756	0.106228175683646
SLC7A6	chr16:68274804:A:T	NI	B	0.087410781092283	0.0658908459915581	0.0889284518928604
SLC7A6	chr16:68274804:A:T	NI	CD4T	0.135412194161078	0.0748260462088774	0.0386276692192086
SLC7A6	chr16:68274804:A:T	IAV	NK	0.0621217942657678	0.0527849922586795	0.116293958462226
SLC7A6	chr16:68274804:A:T	IAV	CD8T	0.0706162347693626	0.0491270216158798	0.0714514782571738
SLC7A6	chr16:68274804:A:T	IAV	monocyte	0.071577763487665	0.0627159478332808	0.126560922204611
SLC7A6	chr16:68274804:A:T	IAV	B	0.066327531275821	0.0568404114327995	0.117876285530375
SLC7A6	chr16:68274804:A:T	IAV	CD4T	0.0827021168727814	0.0580174563980116	0.0847693612769156
SLC7A6	chr16:68274804:A:T	LPS	NK	0.0550017297502824	0.055206399419845	0.156097926190487
SLC7A6	chr16:68274804:A:T	LPS	CD8T	0.0859229441887824	0.0510333771026763	0.0502016845112492
SLC7A6	chr16:68274804:A:T	LPS	monocyte	0.108058685344635	0.0804274840453307	0.0816816234024715
SLC7A6	chr16:68274804:A:T	LPS	B	0.0883462675559031	0.0656179753914901	0.0849641498594921
SLC7A6	chr16:68274804:A:T	LPS	CD4T	0.112754995010473	0.065731658298704	0.0493009705751884
SLC7A6	chr16:68274804:A:T	Tcruzi	NK	0.0727837893565453	0.0583420950970753	0.103075058276469
SLC7A6	chr16:68274804:A:T	Tcruzi	CD8T	0.106913718481887	0.0570856974296672	0.0374221148790697
SLC7A6	chr16:68274804:A:T	Tcruzi	monocyte	0.0908525351452241	0.0726415426064498	0.104977839437114
SLC7A6	chr16:68274804:A:T	Tcruzi	B	0.10077566910679	0.0692737817429465	0.0621177324761688
SLC7A6	chr16:68274804:A:T	Tcruzi	CD4T	0.104838189766622	0.065006984221922	0.061146278274668
SLC7A6	chr16:68278347:G:A	NI	NK	0.081108297878997	0.0724535639582312	0.1508497334535
SLC7A6	chr16:68278347:G:A	NI	CD8T	0.0748236745127796	0.0664967253131474	0.162055790068668
SLC7A6	chr16:68278347:G:A	NI	monocyte	0.0843646868263861	0.0900656040722238	0.195463692363683
SLC7A6	chr16:68278347:G:A	NI	B	0.119829502743786	0.0988751269695128	0.120242558345331
SLC7A6	chr16:68278347:G:A	NI	CD4T	0.0820386606842276	0.0807147437603399	0.185051270899414
SLC7A6	chr16:68278347:G:A	IAV	NK	0.0772496977528093	0.0694562896985357	0.149895308670923
SLC7A6	chr16:68278347:G:A	IAV	CD8T	0.0671123089035921	0.0613618397683482	0.155084960523992
SLC7A6	chr16:68278347:G:A	IAV	monocyte	0.0479899890226314	0.072369749706298	0.284280919416205
SLC7A6	chr16:68278347:G:A	IAV	B	0.0820937681027608	0.0744083848576732	0.151651177282508
SLC7A6	chr16:68278347:G:A	IAV	CD4T	0.083039667472889	0.0730524999107061	0.157350147558338
SLC7A6	chr16:68278347:G:A	LPS	NK	0.0749075819474587	0.0701825157777126	0.163858153126186
SLC7A6	chr16:68278347:G:A	LPS	CD8T	0.0807389687340414	0.0654656530504979	0.13194983816368
SLC7A6	chr16:68278347:G:A	LPS	monocyte	0.0645025010195855	0.0863344828566036	0.2559762272221
SLC7A6	chr16:68278347:G:A	LPS	B	0.0993537654896785	0.0857024051963363	0.139066706663373
SLC7A6	chr16:68278347:G:A	LPS	CD4T	0.0763200756466416	0.0755007573347229	0.187657523946606
SLC7A6	chr16:68278347:G:A	Tcruzi	NK	0.092390218945787	0.0798624524281515	0.136702367253896
SLC7A6	chr16:68278347:G:A	Tcruzi	CD8T	0.0814513010662213	0.0665355749057259	0.139506038353092
SLC7A6	chr16:68278347:G:A	Tcruzi	monocyte	0.071516775217799	0.0849010302458426	0.229443328799563
SLC7A6	chr16:68278347:G:A	Tcruzi	B	0.108439707667697	0.0904663966508073	0.124282761259919
SLC7A6	chr16:68278347:G:A	Tcruzi	CD4T	0.101816650754816	0.0839145197075974	0.138729303505043
SLC7A6	chr16:68327595:C:T	NI	NK	-0.0664480163562183	0.085477074623132	0.260531899634524
SLC7A6	chr16:68327595:C:T	NI	CD8T	-0.135297254076206	0.12083955259134	0.161760511954001
SLC7A6	chr16:68327595:C:T	NI	monocyte	-0.0745237682797555	0.113487596508711	0.296344563203201
SLC7A6	chr16:68327595:C:T	NI	B	-0.0713624991721702	0.0979067172296688	0.276906182179257
SLC7A6	chr16:68327595:C:T	NI	CD4T	-0.140767083972251	0.130373143961876	0.175215740086626
SLC7A6	chr16:68327595:C:T	IAV	NK	-0.0677785526320934	0.0825084909076978	0.245278430517918
SLC7A6	chr16:68327595:C:T	IAV	CD8T	-0.0803220471808037	0.0827359933334218	0.197986577510429
SLC7A6	chr16:68327595:C:T	IAV	monocyte	-0.0568099264343261	0.0936856401847393	0.322802337579438
SLC7A6	chr16:68327595:C:T	IAV	B	-0.0522921192612447	0.0820782242763011	0.306309207776856
SLC7A6	chr16:68327595:C:T	IAV	CD4T	-0.127787668198227	0.117190849766408	0.172097865668502
SLC7A6	chr16:68327595:C:T	LPS	NK	-0.0683419699787521	0.0864500329100077	0.254403056665049
SLC7A6	chr16:68327595:C:T	LPS	CD8T	-0.102909494529236	0.0965603952675844	0.174912792869952
SLC7A6	chr16:68327595:C:T	LPS	monocyte	-0.0666995215105096	0.111356998431693	0.320484885081909
SLC7A6	chr16:68327595:C:T	LPS	B	-0.0584405504659832	0.0928464375789844	0.307278322512052
SLC7A6	chr16:68327595:C:T	LPS	CD4T	-0.136687304113308	0.125449619542995	0.172956503957709
SLC7A6	chr16:68327595:C:T	Tcruzi	NK	-0.074099786376181	0.0907725821218352	0.247089954422825
SLC7A6	chr16:68327595:C:T	Tcruzi	CD8T	-0.107878127353219	0.10133681680471	0.181182416880724
SLC7A6	chr16:68327595:C:T	Tcruzi	monocyte	-0.0710938102574881	0.110721734787278	0.308720204758524
SLC7A6	chr16:68327595:C:T	Tcruzi	B	-0.0556887125558178	0.0893774619905168	0.310179405865368
SLC7A6	chr16:68327595:C:T	Tcruzi	CD4T	-0.131121945049882	0.122345958634857	0.180205831220451
SLC7A6	chr16:68381072:C:G	NI	NK	-0.0620976466694196	0.0500984607176577	0.119242435656657
SLC7A6	chr16:68381072:C:G	NI	CD8T	-0.0809624552179827	0.0512223925579868	0.0775063622798646
SLC7A6	chr16:68381072:C:G	NI	monocyte	-0.0838144072538163	0.0685110659924881	0.116735732674756
SLC7A6	chr16:68381072:C:G	NI	B	-0.0802552414447098	0.0620757690340783	0.104224455495665
SLC7A6	chr16:68381072:C:G	NI	CD4T	-0.0874404123020054	0.0610371191159236	0.0938350044067898
SLC7A6	chr16:68381072:C:G	IAV	NK	-0.0475113368819171	0.0455598779866109	0.160270750844402
SLC7A6	chr16:68381072:C:G	IAV	CD8T	-0.0517955466687691	0.0421225346565341	0.12063821528142
SLC7A6	chr16:68381072:C:G	IAV	monocyte	-0.0411327268795423	0.0525098365671002	0.233099197766704
SLC7A6	chr16:68381072:C:G	IAV	B	-0.0605691187796481	0.0519586111752275	0.129623733150339
SLC7A6	chr16:68381072:C:G	IAV	CD4T	-0.0597253111604407	0.0501198305618966	0.137162928133329
SLC7A6	chr16:68381072:C:G	LPS	NK	-0.0746650472690532	0.0551296398339284	0.0926705738586241
SLC7A6	chr16:68381072:C:G	LPS	CD8T	-0.0737404602995704	0.0477633095190156	0.0762358095155944
SLC7A6	chr16:68381072:C:G	LPS	monocyte	-0.0432158943560698	0.062040687746484	0.255000523577358
SLC7A6	chr16:68381072:C:G	LPS	B	-0.0673435337678159	0.0569646652135156	0.129100025586955
SLC7A6	chr16:68381072:C:G	LPS	CD4T	-0.071947671410231	0.0548104890214401	0.114984417352497
SLC7A6	chr16:68381072:C:G	Tcruzi	NK	-0.0700990010484775	0.0541855868632827	0.105791690231209
SLC7A6	chr16:68381072:C:G	Tcruzi	CD8T	-0.072213922923381	0.0475254963208942	0.0849995132989606
SLC7A6	chr16:68381072:C:G	Tcruzi	monocyte	-0.0830973603317334	0.0683488347402785	0.119901666053645
SLC7A6	chr16:68381072:C:G	Tcruzi	B	-0.0721745694398899	0.0575481668718506	0.112037798749206
SLC7A6	chr16:68381072:C:G	Tcruzi	CD4T	-0.0835675369808833	0.0581069535262038	0.0939390318109463
SLC7A6	chr16:68395188:A:G	NI	NK	-0.0107929146575587	0.0553056893241685	0.583048019807522
SLC7A6	chr16:68395188:A:G	NI	CD8T	-0.0112678278112927	0.0620602857156829	0.586834307358483
SLC7A6	chr16:68395188:A:G	NI	monocyte	-0.00574726639993274	0.07374401267094	0.592716059332534
SLC7A6	chr16:68395188:A:G	NI	B	-0.00528105076176155	0.0604737511536268	0.614888616475359
SLC7A6	chr16:68395188:A:G	NI	CD4T	-0.011120611557454	0.077046963795352	0.588988962203517
SLC7A6	chr16:68395188:A:G	IAV	NK	-0.00706360142029621	0.0503090372387481	0.598657122411287
SLC7A6	chr16:68395188:A:G	IAV	CD8T	-0.00900771272013955	0.0472400066372697	0.583968459314191
SLC7A6	chr16:68395188:A:G	IAV	monocyte	-0.00743655836825311	0.0607581908065464	0.605053413989377
SLC7A6	chr16:68395188:A:G	IAV	B	-0.00243191776060668	0.0517711085575708	0.626011282684804
SLC7A6	chr16:68395188:A:G	IAV	CD4T	-0.0138484083150758	0.0665535317551085	0.579196444929774
SLC7A6	chr16:68395188:A:G	LPS	NK	-0.00907896619046526	0.0551303541572304	0.586585316349168
SLC7A6	chr16:68395188:A:G	LPS	CD8T	-0.0117286523544719	0.0544520496582537	0.571731621485979
SLC7A6	chr16:68395188:A:G	LPS	monocyte	-0.01148110241659	0.0748927002859951	0.581519573278996
SLC7A6	chr16:68395188:A:G	LPS	B	-0.00450137621574351	0.0601557158454109	0.613020984216776
SLC7A6	chr16:68395188:A:G	LPS	CD4T	-0.0124425708177329	0.0724187321709542	0.584491419659966
SLC7A6	chr16:68395188:A:G	Tcruzi	NK	-0.00639431746435104	0.0556384247442378	0.604213453528568
SLC7A6	chr16:68395188:A:G	Tcruzi	CD8T	-0.0139395460019056	0.0608885368610778	0.571463339559147
SLC7A6	chr16:68395188:A:G	Tcruzi	monocyte	-0.0027608324300441	0.0706031412904933	0.622989108264494
SLC7A6	chr16:68395188:A:G	Tcruzi	B	-0.00257832784019416	0.057274787755277	0.624848153939635
SLC7A6	chr16:68395188:A:G	Tcruzi	CD4T	-0.0101198734268686	0.072472220944406	0.597169764072
SLC7A7	chr14:22712233:A:T	NI	NK	-0.00308498397677134	0.0624701610941909	0.601127749951117
SLC7A7	chr14:22712233:A:T	NI	CD8T	0.0206403323630023	0.0682458401478437	0.493109915992754
SLC7A7	chr14:22712233:A:T	NI	monocyte	0.0376299554861192	0.0780973947503901	0.415818184073882
SLC7A7	chr14:22712233:A:T	NI	B	0.0671348148589079	0.0976431232569742	0.345017876374508
SLC7A7	chr14:22712233:A:T	NI	CD4T	0.034122458570846	0.0853985446556775	0.45539390766758
SLC7A7	chr14:22712233:A:T	IAV	NK	0.00118995848185675	0.0572225445299608	0.57970519055592
SLC7A7	chr14:22712233:A:T	IAV	CD8T	0.0147716635271691	0.0531565576381758	0.502286236307961
SLC7A7	chr14:22712233:A:T	IAV	monocyte	0.0245984732722547	0.0617226597493466	0.464928326162711
SLC7A7	chr14:22712233:A:T	IAV	B	0.0538451183271661	0.0810109803305187	0.354745166660545
SLC7A7	chr14:22712233:A:T	IAV	CD4T	0.0391488448080816	0.077614823603111	0.426754415337325
SLC7A7	chr14:22712233:A:T	LPS	NK	0.000923887343610834	0.0618286694242879	0.576768308991742
SLC7A7	chr14:22712233:A:T	LPS	CD8T	0.0221973312609962	0.0610236775572	0.470768405516147
SLC7A7	chr14:22712233:A:T	LPS	monocyte	0.0121297547852326	0.0676189065044661	0.522499641031735
SLC7A7	chr14:22712233:A:T	LPS	B	0.0739367173610507	0.104846436001518	0.328862216092809
SLC7A7	chr14:22712233:A:T	LPS	CD4T	0.047190302033817	0.0874449544028645	0.41085011923736
SLC7A7	chr14:22712233:A:T	Tcruzi	NK	-0.00900106765969679	0.0676113762928049	0.582656480833122
SLC7A7	chr14:22712233:A:T	Tcruzi	CD8T	0.0207633215161013	0.0658455515552242	0.488139904671431
SLC7A7	chr14:22712233:A:T	Tcruzi	monocyte	0.0272730379500476	0.0704343428984116	0.464451895654689
SLC7A7	chr14:22712233:A:T	Tcruzi	B	0.0604023740903367	0.0890850341409742	0.349615954092136
SLC7A7	chr14:22712233:A:T	Tcruzi	CD4T	0.0439717345054529	0.0857943066756858	0.423840888174952
SLC7A7	chr14:22717955:A:G	NI	NK	0.00386430149793564	0.0404404849446603	0.647288112522628
SLC7A7	chr14:22717955:A:G	NI	CD8T	-0.00143783089625492	0.0455558376806732	0.66159178478013
SLC7A7	chr14:22717955:A:G	NI	monocyte	-0.0111984171302783	0.0515931440500071	0.574500857050265
SLC7A7	chr14:22717955:A:G	NI	B	0.00375672040761946	0.0447616684664524	0.65086693599274
SLC7A7	chr14:22717955:A:G	NI	CD4T	-0.0112825893459398	0.0586651291244912	0.605873649619216
SLC7A7	chr14:22717955:A:G	IAV	NK	0.00293145716578233	0.0373809613628544	0.651777838212512
SLC7A7	chr14:22717955:A:G	IAV	CD8T	0.00392292784268368	0.0351366415633735	0.643941111693365
SLC7A7	chr14:22717955:A:G	IAV	monocyte	-0.00430299425769291	0.0399305670963752	0.640428482281166
SLC7A7	chr14:22717955:A:G	IAV	B	0.00221659797709994	0.0383494562342513	0.657760627516583
SLC7A7	chr14:22717955:A:G	IAV	CD4T	-0.00688669057563715	0.0484655177397535	0.630873723552796
SLC7A7	chr14:22717955:A:G	LPS	NK	0.00517043835599348	0.0411592376738144	0.632813180104404
SLC7A7	chr14:22717955:A:G	LPS	CD8T	0.00180700204784244	0.0395950079534503	0.655985698387394
SLC7A7	chr14:22717955:A:G	LPS	monocyte	0.00377377909212879	0.0473803861351268	0.635169521628832
SLC7A7	chr14:22717955:A:G	LPS	B	0.00367514877281227	0.0445533655791149	0.644902947612837
SLC7A7	chr14:22717955:A:G	LPS	CD4T	-0.0122933705132119	0.055780741062435	0.603830057901067
SLC7A7	chr14:22717955:A:G	Tcruzi	NK	0.00402416011222225	0.041849076303508	0.645321935176222
SLC7A7	chr14:22717955:A:G	Tcruzi	CD8T	-0.00299276732268376	0.0439450205150523	0.650023062838862
SLC7A7	chr14:22717955:A:G	Tcruzi	monocyte	-0.00458143711581924	0.0462410742225012	0.636114603425018
SLC7A7	chr14:22717955:A:G	Tcruzi	B	0.00153779163323835	0.0420663957560265	0.661481433390152
SLC7A7	chr14:22717955:A:G	Tcruzi	CD4T	-0.00780967828698298	0.0539477753544554	0.62807873924505
SLC7A7	chr14:22737896:A:C	NI	NK	-0.0186666148929389	0.0573610896458327	0.534343324045537
SLC7A7	chr14:22737896:A:C	NI	CD8T	-0.0126318612643774	0.0615262327309568	0.571468601439967
SLC7A7	chr14:22737896:A:C	NI	monocyte	-0.0180504300800293	0.0674249142626083	0.525740833206572
SLC7A7	chr14:22737896:A:C	NI	B	-0.0187287072732389	0.0618442017111887	0.541258012426656
SLC7A7	chr14:22737896:A:C	NI	CD4T	-0.0110269798358152	0.0751812132374999	0.5802516494257
SLC7A7	chr14:22737896:A:C	IAV	NK	-0.0167407702336584	0.0526662232774514	0.536367734640154
SLC7A7	chr14:22737896:A:C	IAV	CD8T	-0.0114802379167015	0.0467065213154189	0.559546364158252
SLC7A7	chr14:22737896:A:C	IAV	monocyte	-0.0181425225265892	0.0557550297974739	0.531956256087479
SLC7A7	chr14:22737896:A:C	IAV	B	-0.0186451191820419	0.0547557640065275	0.52836814691854
SLC7A7	chr14:22737896:A:C	IAV	CD4T	-0.0177110129522765	0.0656909693004363	0.552529434444989
SLC7A7	chr14:22737896:A:C	LPS	NK	-0.0217085009795365	0.0593030912871066	0.513685302177997
SLC7A7	chr14:22737896:A:C	LPS	CD8T	-0.0135394752566898	0.0537393940840885	0.551242599069775
SLC7A7	chr14:22737896:A:C	LPS	monocyte	-0.0328858466978171	0.0728681164364896	0.470643199592322
SLC7A7	chr14:22737896:A:C	LPS	B	-0.0205974019584016	0.0623544848398604	0.525607014452119
SLC7A7	chr14:22737896:A:C	LPS	CD4T	-0.0165008824162475	0.0712230425726029	0.557281023339964
SLC7A7	chr14:22737896:A:C	Tcruzi	NK	-0.0146719101771957	0.0566546859772896	0.553894415451605
SLC7A7	chr14:22737896:A:C	Tcruzi	CD8T	-0.0102809712672722	0.0587246649916593	0.578545410252771
SLC7A7	chr14:22737896:A:C	Tcruzi	monocyte	-0.0179598904081589	0.0637978046505204	0.540751925296125
SLC7A7	chr14:22737896:A:C	Tcruzi	B	-0.0144647102599558	0.0570127396998258	0.554584528929026
SLC7A7	chr14:22737896:A:C	Tcruzi	CD4T	-0.0113149485103145	0.0707632525940396	0.583186800421633
SLC7A7	chr14:22775038:C:T	NI	NK	0.00594981886271305	0.0850112344310154	0.504190184492389
SLC7A7	chr14:22775038:C:T	NI	CD8T	0.0160905568280699	0.0943421485136107	0.4668872512503
SLC7A7	chr14:22775038:C:T	NI	monocyte	0.133810546604503	0.127531029839628	0.171583287525889
SLC7A7	chr14:22775038:C:T	NI	B	0.0722072156184124	0.103694656068056	0.289761165182582
SLC7A7	chr14:22775038:C:T	NI	CD4T	0.0501514269007513	0.11456059324996	0.37909298569087
SLC7A7	chr14:22775038:C:T	IAV	NK	0.0214628970536656	0.0782556587013538	0.436563689624594
SLC7A7	chr14:22775038:C:T	IAV	CD8T	0.0209546288712866	0.0722649924348632	0.43145748497601
SLC7A7	chr14:22775038:C:T	IAV	monocyte	0.118254374664354	0.110351949874881	0.17199431380328
SLC7A7	chr14:22775038:C:T	IAV	B	0.0664430889195767	0.0915944816120833	0.27771741380521
SLC7A7	chr14:22775038:C:T	IAV	CD4T	0.0717671445802227	0.106737310721576	0.302591081380345
SLC7A7	chr14:22775038:C:T	LPS	NK	0.0114838766916259	0.084457808289282	0.478077260425063
SLC7A7	chr14:22775038:C:T	LPS	CD8T	0.0128157409287895	0.0820899357279948	0.469450005817236
SLC7A7	chr14:22775038:C:T	LPS	monocyte	0.145260156557193	0.129097979090107	0.156379601684255
SLC7A7	chr14:22775038:C:T	LPS	B	0.0852765217060501	0.109482580921681	0.257282739993014
SLC7A7	chr14:22775038:C:T	LPS	CD4T	0.0579843306810203	0.109098819094186	0.348931567083775
SLC7A7	chr14:22775038:C:T	Tcruzi	NK	0.000546658292897422	0.0893210275732902	0.523075086936669
SLC7A7	chr14:22775038:C:T	Tcruzi	CD8T	0.0291389865922036	0.0897733078997442	0.419003234050503
SLC7A7	chr14:22775038:C:T	Tcruzi	monocyte	0.12603227337548	0.119633233360816	0.180279797687674
SLC7A7	chr14:22775038:C:T	Tcruzi	B	0.069458555968635	0.0983594155077238	0.285360609929859
SLC7A7	chr14:22775038:C:T	Tcruzi	CD4T	0.0594034582870334	0.110670738716469	0.349692346996455
SLC7A7	chr14:22787842:G:A	NI	NK	-0.0400543227121733	0.0918288547695912	0.456494436901828
SLC7A7	chr14:22787842:G:A	NI	CD8T	-0.0164034095752208	0.0845196022147361	0.544021247614374
SLC7A7	chr14:22787842:G:A	NI	monocyte	0.0200604153593027	0.0873921609231258	0.510041914271254
SLC7A7	chr14:22787842:G:A	NI	B	0.0623823828279578	0.116802158748384	0.408945913250716
SLC7A7	chr14:22787842:G:A	NI	CD4T	0.0108039784591933	0.101297372589129	0.564604274219092
SLC7A7	chr14:22787842:G:A	IAV	NK	-0.0420587343940751	0.0909700831409325	0.443802901639276
SLC7A7	chr14:22787842:G:A	IAV	CD8T	-0.0195533761401812	0.0675092767756697	0.511446837727944
SLC7A7	chr14:22787842:G:A	IAV	monocyte	0.00430015264569412	0.0691273350029836	0.578399664666289
SLC7A7	chr14:22787842:G:A	IAV	B	0.0490072138685808	0.0967403194154299	0.421068178646262
SLC7A7	chr14:22787842:G:A	IAV	CD4T	-0.00248348238220995	0.0854801833106234	0.595436697914305
SLC7A7	chr14:22787842:G:A	LPS	NK	-0.0380341204859567	0.0900359398947633	0.45948648896164
SLC7A7	chr14:22787842:G:A	LPS	CD8T	-0.000986888500859792	0.0713153587006952	0.589252374406452
SLC7A7	chr14:22787842:G:A	LPS	monocyte	0.00127786779888346	0.0784819355660733	0.58295151679726
SLC7A7	chr14:22787842:G:A	LPS	B	0.0620758010058714	0.116310149973143	0.405489504158453
SLC7A7	chr14:22787842:G:A	LPS	CD4T	-0.00488031258403589	0.0941330390606163	0.586651867608269
SLC7A7	chr14:22787842:G:A	Tcruzi	NK	-0.0372760644967015	0.0915765770340663	0.466962565415032
SLC7A7	chr14:22787842:G:A	Tcruzi	CD8T	-0.0197941875351867	0.0837254831877811	0.530260358915359
SLC7A7	chr14:22787842:G:A	Tcruzi	monocyte	0.0150754673949999	0.0826200574679245	0.539274649962364
SLC7A7	chr14:22787842:G:A	Tcruzi	B	0.0535439882484328	0.104884146436268	0.41949478015992
SLC7A7	chr14:22787842:G:A	Tcruzi	CD4T	0.0148572307318281	0.0977566480055995	0.5573288579052
SLC7A7	chr14:22789297:T:C	NI	NK	-0.0142387864804009	0.0461807881813252	0.5557725706897
SLC7A7	chr14:22789297:T:C	NI	CD8T	-0.016047915604163	0.0520052186618002	0.555326128625497
SLC7A7	chr14:22789297:T:C	NI	monocyte	-0.0103049055812856	0.0549452512948934	0.56338245105592
SLC7A7	chr14:22789297:T:C	NI	B	-0.00629893369818228	0.0486880313821413	0.609473513974346
SLC7A7	chr14:22789297:T:C	NI	CD4T	-0.0285342665804202	0.0690065683280032	0.508651698063168
SLC7A7	chr14:22789297:T:C	IAV	NK	-0.0134341940800317	0.0430333459201332	0.554300495523244
SLC7A7	chr14:22789297:T:C	IAV	CD8T	-0.0111258303169083	0.0390096459548322	0.56224314596866
SLC7A7	chr14:22789297:T:C	IAV	monocyte	-0.00801527507044162	0.0439862086154442	0.590069353778598
SLC7A7	chr14:22789297:T:C	IAV	B	-0.00405334972135817	0.0418616988176859	0.618386180945852
SLC7A7	chr14:22789297:T:C	IAV	CD4T	-0.0157732999739893	0.0537876499159855	0.559960740447109
SLC7A7	chr14:22789297:T:C	LPS	NK	-0.0148992301036563	0.0466258475812588	0.546772301573126
SLC7A7	chr14:22789297:T:C	LPS	CD8T	-0.0125344589181552	0.044459436272809	0.557666107889309
SLC7A7	chr14:22789297:T:C	LPS	monocyte	-0.027400487281345	0.0605505753116899	0.487548037165808
SLC7A7	chr14:22789297:T:C	LPS	B	-0.00307755746906438	0.0484701870547681	0.621608609003507
SLC7A7	chr14:22789297:T:C	LPS	CD4T	-0.0176864319576766	0.0593001426982596	0.553285935315001
SLC7A7	chr14:22789297:T:C	Tcruzi	NK	-0.0134391417556332	0.0471298172920435	0.560729392088224
SLC7A7	chr14:22789297:T:C	Tcruzi	CD8T	-0.0186236959938159	0.0517177218622708	0.537500127949574
SLC7A7	chr14:22789297:T:C	Tcruzi	monocyte	-0.0184284527484834	0.05367826753935	0.538005745459572
SLC7A7	chr14:22789297:T:C	Tcruzi	B	-0.00685537296291654	0.0462548452045103	0.602116855063796
SLC7A7	chr14:22789297:T:C	Tcruzi	CD4T	-0.0188997495109547	0.0603350838586488	0.552103125488911
SLC7A7	chr14:22795359:G:A	NI	NK	0.0775349309022851	0.127601302243213	0.289418414565015
SLC7A7	chr14:22795359:G:A	NI	CD8T	-0.0115131143631579	0.141125241074696	0.519028742520072
SLC7A7	chr14:22795359:G:A	NI	monocyte	0.125272474688473	0.146003785352919	0.208330457562599
SLC7A7	chr14:22795359:G:A	NI	B	0.337534022634221	0.241411079854399	0.0767230763867567
SLC7A7	chr14:22795359:G:A	NI	CD4T	0.0173382194675996	0.160840413819054	0.455541562598245
SLC7A7	chr14:22795359:G:A	IAV	NK	0.0668690417217413	0.120023505068986	0.303887927845607
SLC7A7	chr14:22795359:G:A	IAV	CD8T	0.043759828102387	0.108434195199319	0.355432096173058
SLC7A7	chr14:22795359:G:A	IAV	monocyte	0.0295542076046485	0.116913212679699	0.403419952174139
SLC7A7	chr14:22795359:G:A	IAV	B	0.255094044483105	0.190853493749415	0.0847442505927502
SLC7A7	chr14:22795359:G:A	IAV	CD4T	0.0964026234598345	0.144028924224666	0.270643949919129
SLC7A7	chr14:22795359:G:A	LPS	NK	0.079789635477017	0.127422538195155	0.281289145742231
SLC7A7	chr14:22795359:G:A	LPS	CD8T	0.0631386754773495	0.118894722411888	0.313141083972917
SLC7A7	chr14:22795359:G:A	LPS	monocyte	0.103272691281506	0.129188012739479	0.230953648541067
SLC7A7	chr14:22795359:G:A	LPS	B	0.341669891636899	0.243458856095963	0.0748322686694855
SLC7A7	chr14:22795359:G:A	LPS	CD4T	0.0311315057048717	0.150493150257761	0.42017378381663
SLC7A7	chr14:22795359:G:A	Tcruzi	NK	0.0854330920058961	0.133860202766677	0.279018764857189
SLC7A7	chr14:22795359:G:A	Tcruzi	CD8T	0.0294796388221147	0.128118506636939	0.412854213762918
SLC7A7	chr14:22795359:G:A	Tcruzi	monocyte	0.0680522263155117	0.129028380596285	0.314089117015696
SLC7A7	chr14:22795359:G:A	Tcruzi	B	0.346191871320873	0.24717753052104	0.0736362559698314
SLC7A7	chr14:22795359:G:A	Tcruzi	CD4T	0.0478888917770714	0.149139537856848	0.384885673083712
SLC7A7	chr14:22819830:G:A	NI	NK	-0.0718379100198125	0.0752712340424467	0.167127846227178
SLC7A7	chr14:22819830:G:A	NI	CD8T	0.0287494989927629	0.0821479594160115	0.372891505225646
SLC7A7	chr14:22819830:G:A	NI	monocyte	-0.198778500967745	0.0722259032134506	0.00310310715813389
SLC7A7	chr14:22819830:G:A	NI	B	-0.390896427003425	0.0889644482056434	6.23200671734381e-07
SLC7A7	chr14:22819830:G:A	NI	CD4T	-0.0709842629144909	0.08588762842039	0.202318774992123
SLC7A7	chr14:22819830:G:A	IAV	NK	-0.0916018893214303	0.0736506470396176	0.102509016034347
SLC7A7	chr14:22819830:G:A	IAV	CD8T	0.00814846135598791	0.068711889017388	0.462220685679443
SLC7A7	chr14:22819830:G:A	IAV	monocyte	-0.188941949464995	0.0629620051155568	0.00105283501872933
SLC7A7	chr14:22819830:G:A	IAV	B	-0.279287740721008	0.0766306394309216	0.000107000469973806
SLC7A7	chr14:22819830:G:A	IAV	CD4T	-0.0902806611380237	0.0786713393902787	0.123852964151031
SLC7A7	chr14:22819830:G:A	LPS	NK	-0.0772675786208956	0.0750689690143604	0.148799779391193
SLC7A7	chr14:22819830:G:A	LPS	CD8T	0.0241217618562226	0.0750252859123845	0.384622059132924
SLC7A7	chr14:22819830:G:A	LPS	monocyte	-0.10473219801014	0.0612671192598456	0.044591562690345
SLC7A7	chr14:22819830:G:A	LPS	B	-0.371645041979536	0.0862162956762113	1.80338423216853e-06
SLC7A7	chr14:22819830:G:A	LPS	CD4T	-0.0959785287606859	0.081818970386268	0.119120777291166
SLC7A7	chr14:22819830:G:A	Tcruzi	NK	-0.0803238718145321	0.0802867703455435	0.15508824651852
SLC7A7	chr14:22819830:G:A	Tcruzi	CD8T	-0.0610103909651735	0.0755938813466701	0.207116042392563
SLC7A7	chr14:22819830:G:A	Tcruzi	monocyte	-0.228597961002537	0.0693620591792125	0.000366616312536872
SLC7A7	chr14:22819830:G:A	Tcruzi	B	-0.38860869263553	0.0890347739649895	3.52233378686506e-07
SLC7A7	chr14:22819830:G:A	Tcruzi	CD4T	-0.0829621530266872	0.0817810305250955	0.153585263031223
SLC7A7	chr14:22831573:G:A	NI	NK	-0.0026277524525059	0.0783186609324893	0.49839384767589
SLC7A7	chr14:22831573:G:A	NI	CD8T	0.0171622529326173	0.0825853516165597	0.409171539723425
SLC7A7	chr14:22831573:G:A	NI	monocyte	0.270956030585888	0.0964276317044449	0.00159470143206197
SLC7A7	chr14:22831573:G:A	NI	B	0.120383271044754	0.0904438589703527	0.0805646890895839
SLC7A7	chr14:22831573:G:A	NI	CD4T	0.0657032242388203	0.0980971010506219	0.248737882322533
SLC7A7	chr14:22831573:G:A	IAV	NK	0.00193051450704493	0.073592742062323	0.477969542590682
SLC7A7	chr14:22831573:G:A	IAV	CD8T	-0.0177220505288117	0.0691647782439177	0.415153162293886
SLC7A7	chr14:22831573:G:A	IAV	monocyte	0.225141201220764	0.0816795212330581	0.00176088984414725
SLC7A7	chr14:22831573:G:A	IAV	B	0.085037785409483	0.0779714576238988	0.12774214944021
SLC7A7	chr14:22831573:G:A	IAV	CD4T	0.0120917528890382	0.0868472562186651	0.430884180578518
SLC7A7	chr14:22831573:G:A	LPS	NK	-0.0162840274945771	0.0805415612157947	0.436854269066358
SLC7A7	chr14:22831573:G:A	LPS	CD8T	0.019625395457633	0.0731964408956504	0.386802446925008
SLC7A7	chr14:22831573:G:A	LPS	monocyte	0.252249771733399	0.0843071445536284	0.00138711848914599
SLC7A7	chr14:22831573:G:A	LPS	B	0.11926869074908	0.0891391028238123	0.0797181393646935
SLC7A7	chr14:22831573:G:A	LPS	CD4T	0.0050461105722424	0.0944766816452563	0.463567764407105
SLC7A7	chr14:22831573:G:A	Tcruzi	NK	0.00228273030466937	0.0818625622384595	0.4784007230006
SLC7A7	chr14:22831573:G:A	Tcruzi	CD8T	0.00408409817103348	0.0812490066068903	0.467212939532466
SLC7A7	chr14:22831573:G:A	Tcruzi	monocyte	0.239738625117165	0.0878608258167464	0.00250575239697327
SLC7A7	chr14:22831573:G:A	Tcruzi	B	0.118212414297975	0.0872811423702719	0.0757595114150537
SLC7A7	chr14:22831573:G:A	Tcruzi	CD4T	0.0509469939343042	0.0929965093960193	0.288082793268045
SLC7A7	chr14:22902527:G:C	NI	NK	-0.0223064968185113	0.0469455088551948	0.394015369672234
SLC7A7	chr14:22902527:G:C	NI	CD8T	0.00753264896127264	0.0498727612053046	0.528080495737011
SLC7A7	chr14:22902527:G:C	NI	monocyte	-0.0627413468297621	0.0601706792611457	0.200362889348318
SLC7A7	chr14:22902527:G:C	NI	B	-0.0424552581987427	0.0565602630797495	0.294433926036159
SLC7A7	chr14:22902527:G:C	NI	CD4T	0.0194191368437486	0.0626799286889692	0.466230953868918
SLC7A7	chr14:22902527:G:C	IAV	NK	-0.0135944654876581	0.0419287884310912	0.442352633291614
SLC7A7	chr14:22902527:G:C	IAV	CD8T	-0.00578007244798497	0.0378629134901768	0.503470910635158
SLC7A7	chr14:22902527:G:C	IAV	monocyte	-0.065830479212766	0.0575208845183884	0.182046093309454
SLC7A7	chr14:22902527:G:C	IAV	B	-0.0364872166362119	0.049156231898909	0.295651459133916
SLC7A7	chr14:22902527:G:C	IAV	CD4T	0.00249263398067855	0.0509395935873044	0.562461858843626
SLC7A7	chr14:22902527:G:C	LPS	NK	-0.0140856078848329	0.0446720513357086	0.44247727339481
SLC7A7	chr14:22902527:G:C	LPS	CD8T	-0.00212723667720993	0.0424462065341549	0.534403269006836
SLC7A7	chr14:22902527:G:C	LPS	monocyte	-0.0632023480047069	0.0571756688248581	0.192681339540914
SLC7A7	chr14:22902527:G:C	LPS	B	-0.0525757947529697	0.0612658633694435	0.253073695959121
SLC7A7	chr14:22902527:G:C	LPS	CD4T	0.00601874427157316	0.0558448400447725	0.539948727293137
SLC7A7	chr14:22902527:G:C	Tcruzi	NK	-0.0132843677373791	0.0462968355766032	0.455569898885617
SLC7A7	chr14:22902527:G:C	Tcruzi	CD8T	0.001090292397131	0.0468119949433404	0.562992055718848
SLC7A7	chr14:22902527:G:C	Tcruzi	monocyte	-0.0602338561886531	0.0571993767485886	0.208182534130912
SLC7A7	chr14:22902527:G:C	Tcruzi	B	-0.0399804306492528	0.0534725372829523	0.294195371300651
SLC7A7	chr14:22902527:G:C	Tcruzi	CD4T	0.0162701712472509	0.0585633202306956	0.481534463846825
SLC8A1	chr2:39999077:G:A	NI	NK	0.0117853235633508	0.0552316599191464	0.572852981702386
SLC8A1	chr2:39999077:G:A	NI	CD8T	0.0151687340622837	0.0641762221607318	0.565786651928487
SLC8A1	chr2:39999077:G:A	NI	monocyte	-0.00554534747130901	0.0646075972612729	0.590164399676251
SLC8A1	chr2:39999077:G:A	NI	B	0.0236878540129419	0.0673460644330277	0.526580084946106
SLC8A1	chr2:39999077:G:A	NI	CD4T	0.0167645131119595	0.0784117374370995	0.563711102713596
SLC8A1	chr2:39999077:G:A	IAV	NK	0.00947572124984648	0.0506006005139518	0.580661346584781
SLC8A1	chr2:39999077:G:A	IAV	CD8T	0.0145924603727298	0.050192338050958	0.548515223840434
SLC8A1	chr2:39999077:G:A	IAV	monocyte	-0.00922661547989228	0.0529984007038196	0.588682849170377
SLC8A1	chr2:39999077:G:A	IAV	B	0.0162532876918475	0.0549387517881357	0.545907768258867
SLC8A1	chr2:39999077:G:A	IAV	CD4T	0.0117975979010601	0.0653263411974658	0.582222470057506
SLC8A1	chr2:39999077:G:A	LPS	NK	0.0109474894268549	0.0550027063524762	0.572457888109864
SLC8A1	chr2:39999077:G:A	LPS	CD8T	0.0094155385534745	0.053876581685609	0.57875638818231
SLC8A1	chr2:39999077:G:A	LPS	monocyte	-0.00128586084197642	0.0640978181688992	0.619588133899439
SLC8A1	chr2:39999077:G:A	LPS	B	0.0277696329837243	0.0709869453413406	0.506531720301183
SLC8A1	chr2:39999077:G:A	LPS	CD4T	0.0108616378225666	0.0715690488322824	0.585580197612113
SLC8A1	chr2:39999077:G:A	Tcruzi	NK	0.0101093112743489	0.05616443809918	0.580768058286562
SLC8A1	chr2:39999077:G:A	Tcruzi	CD8T	0.0153231272246552	0.061988917462732	0.56067300356986
SLC8A1	chr2:39999077:G:A	Tcruzi	monocyte	-0.00375309526216944	0.0618922475746015	0.616434250702919
SLC8A1	chr2:39999077:G:A	Tcruzi	B	0.0265004976797075	0.0676965816162311	0.509050732151394
SLC8A1	chr2:39999077:G:A	Tcruzi	CD4T	0.0146321892832652	0.0732846342536542	0.574786420548671
SLC8A1	chr2:40015802:T:A	NI	NK	-0.00130652342017352	0.0241206204841412	0.723781769240169
SLC8A1	chr2:40015802:T:A	NI	CD8T	0.00419337330756512	0.0262416504363323	0.681710195711234
SLC8A1	chr2:40015802:T:A	NI	monocyte	0.00283188425166278	0.0269631741250814	0.676506136783071
SLC8A1	chr2:40015802:T:A	NI	B	0.00410886651401929	0.0269333010399955	0.688311116997293
SLC8A1	chr2:40015802:T:A	NI	CD4T	0.0364565576156598	0.0534383201686727	0.4492967626781
SLC8A1	chr2:40015802:T:A	IAV	NK	-0.00159070167286013	0.0227387043095411	0.718915317826625
SLC8A1	chr2:40015802:T:A	IAV	CD8T	-0.000860912164874331	0.0209880265389648	0.730863489039611
SLC8A1	chr2:40015802:T:A	IAV	monocyte	0.000931196833192276	0.019991045843532	0.719434253280841
SLC8A1	chr2:40015802:T:A	IAV	B	-5.86319472689595e-05	0.0233995601534895	0.727138708571463
SLC8A1	chr2:40015802:T:A	IAV	CD4T	0.00886257651773819	0.0285386664036443	0.639209195375936
SLC8A1	chr2:40015802:T:A	LPS	NK	-0.00649771494642192	0.0265411045767725	0.659216126202374
SLC8A1	chr2:40015802:T:A	LPS	CD8T	-0.00546907306365454	0.0264129185234617	0.67578103915166
SLC8A1	chr2:40015802:T:A	LPS	monocyte	-0.00185868973651135	0.0275362138597168	0.694582034139788
SLC8A1	chr2:40015802:T:A	LPS	B	-0.0003520637414805	0.0267769833518446	0.720691431905242
SLC8A1	chr2:40015802:T:A	LPS	CD4T	0.0109850760072119	0.0326001561159486	0.62125216722438
SLC8A1	chr2:40015802:T:A	Tcruzi	NK	-0.00222734252463841	0.0253287535365913	0.713355602377631
SLC8A1	chr2:40015802:T:A	Tcruzi	CD8T	0.00450284529955202	0.0254577035453006	0.675810030028013
SLC8A1	chr2:40015802:T:A	Tcruzi	monocyte	-0.00355732197724724	0.0266076700659631	0.693682022999527
SLC8A1	chr2:40015802:T:A	Tcruzi	B	-7.4692001687215e-05	0.0253387358152311	0.724125157614619
SLC8A1	chr2:40015802:T:A	Tcruzi	CD4T	0.0195809338741941	0.0390117055180525	0.576276905480395
SLC8A1	chr2:40044773:T:G	NI	NK	-0.0398568570836627	0.0620490074476339	0.372782200264192
SLC8A1	chr2:40044773:T:G	NI	CD8T	-0.0513286513096334	0.0724395610940633	0.35150747671301
SLC8A1	chr2:40044773:T:G	NI	monocyte	-0.0407595742248349	0.0676528627822688	0.372977101728094
SLC8A1	chr2:40044773:T:G	NI	B	-0.0202889905101098	0.0591628514575113	0.474429576698643
SLC8A1	chr2:40044773:T:G	NI	CD4T	-0.0642408393670457	0.0896800969160682	0.341859469842861
SLC8A1	chr2:40044773:T:G	IAV	NK	-0.0450135631376913	0.0642099277157946	0.34576950587326
SLC8A1	chr2:40044773:T:G	IAV	CD8T	-0.0317630108523458	0.0514841097703425	0.381731497853118
SLC8A1	chr2:40044773:T:G	IAV	monocyte	-0.0229546448011224	0.0501790284606941	0.442733602136014
SLC8A1	chr2:40044773:T:G	IAV	B	-0.0247764656042602	0.0533613669769731	0.436632172031019
SLC8A1	chr2:40044773:T:G	IAV	CD4T	-0.0618289684406204	0.0824391617607131	0.332585306381339
SLC8A1	chr2:40044773:T:G	LPS	NK	-0.0452757754176691	0.06561183823556	0.350378222343579
SLC8A1	chr2:40044773:T:G	LPS	CD8T	-0.0422722881544104	0.0614220482646254	0.354495098934736
SLC8A1	chr2:40044773:T:G	LPS	monocyte	-0.028681009200285	0.0635798722534822	0.433379774215651
SLC8A1	chr2:40044773:T:G	LPS	B	-0.0299528581046927	0.0614803266067706	0.425916160995521
SLC8A1	chr2:40044773:T:G	LPS	CD4T	-0.0543605602517437	0.0795772186773834	0.358723761591465
SLC8A1	chr2:40044773:T:G	Tcruzi	NK	-0.0455419316502659	0.0674463356903472	0.357397308845828
SLC8A1	chr2:40044773:T:G	Tcruzi	CD8T	-0.0436787831416485	0.0659728295249128	0.36732290927614
SLC8A1	chr2:40044773:T:G	Tcruzi	monocyte	-0.0391632263645244	0.0665081271718545	0.39281212691168
SLC8A1	chr2:40044773:T:G	Tcruzi	B	-0.0205548432538508	0.0563759436740386	0.466279299302598
SLC8A1	chr2:40044773:T:G	Tcruzi	CD4T	-0.0599285426104936	0.0841076709484764	0.349542568899391
SLC8A1	chr2:40143343:G:A	NI	NK	-0.0165671835731204	0.0303941394074872	0.448709025432328
SLC8A1	chr2:40143343:G:A	NI	CD8T	-0.024439602242266	0.035136004038892	0.397894480117502
SLC8A1	chr2:40143343:G:A	NI	monocyte	0.00601734033028995	0.0292336126875062	0.544734039962874
SLC8A1	chr2:40143343:G:A	NI	B	-0.024704947098215	0.0362785477891547	0.40128811242095
SLC8A1	chr2:40143343:G:A	NI	CD4T	-0.0234471100410721	0.0394068127916642	0.420374612478749
SLC8A1	chr2:40143343:G:A	IAV	NK	-0.00486626382701778	0.0257582995175743	0.55962999892279
SLC8A1	chr2:40143343:G:A	IAV	CD8T	-0.0126618397218586	0.0253768559274028	0.462018309354545
SLC8A1	chr2:40143343:G:A	IAV	monocyte	0.0171145418270106	0.0264827850080008	0.420854662360562
SLC8A1	chr2:40143343:G:A	IAV	B	-0.0194127442498823	0.0311350546967994	0.420379335956623
SLC8A1	chr2:40143343:G:A	IAV	CD4T	-0.0145010264974379	0.0315443139495928	0.474225940376973
SLC8A1	chr2:40143343:G:A	LPS	NK	-0.00809894448471816	0.0274201058240525	0.523707539006628
SLC8A1	chr2:40143343:G:A	LPS	CD8T	-0.0119778050824161	0.0270544854046836	0.473926200092034
SLC8A1	chr2:40143343:G:A	LPS	monocyte	0.0242530580953704	0.0361910298355896	0.393059470198232
SLC8A1	chr2:40143343:G:A	LPS	B	-0.0221957353751017	0.0348178297860333	0.412131601459311
SLC8A1	chr2:40143343:G:A	LPS	CD4T	-0.0240669596732798	0.0372731701903268	0.412454708661877
SLC8A1	chr2:40143343:G:A	Tcruzi	NK	-0.0146335081159548	0.0303589470469195	0.465167095869819
SLC8A1	chr2:40143343:G:A	Tcruzi	CD8T	-0.0201523156234691	0.0318477926084524	0.414892271262567
SLC8A1	chr2:40143343:G:A	Tcruzi	monocyte	0.0112406645234894	0.029917682188716	0.502397721571359
SLC8A1	chr2:40143343:G:A	Tcruzi	B	-0.0328222220415073	0.042102641557437	0.353217268677689
SLC8A1	chr2:40143343:G:A	Tcruzi	CD4T	-0.0320712702601282	0.0417700034733994	0.370414120756133
SLC8A1	chr2:40145445:G:A	NI	NK	-0.00132983359605809	0.0247838211400151	0.655777241493843
SLC8A1	chr2:40145445:G:A	NI	CD8T	-0.00206650345005322	0.0264651722261157	0.653566775935145
SLC8A1	chr2:40145445:G:A	NI	monocyte	-0.0224862769753517	0.0329159395485684	0.419813971411102
SLC8A1	chr2:40145445:G:A	NI	B	0.00365003515722503	0.0278505829061263	0.655770697331003
SLC8A1	chr2:40145445:G:A	NI	CD4T	0.00226388995948608	0.0326204367258665	0.662643768014417
SLC8A1	chr2:40145445:G:A	IAV	NK	-0.0156975250267343	0.0305677296803435	0.507838231243024
SLC8A1	chr2:40145445:G:A	IAV	CD8T	-0.00765737580095556	0.0241342201564469	0.577896515389181
SLC8A1	chr2:40145445:G:A	IAV	monocyte	-0.0214243550106538	0.0293581574706916	0.432792408347153
SLC8A1	chr2:40145445:G:A	IAV	B	-0.00791451311408347	0.026987175945589	0.588306882652048
SLC8A1	chr2:40145445:G:A	IAV	CD4T	-0.00846157295669453	0.0299480169713809	0.59226059760537
SLC8A1	chr2:40145445:G:A	LPS	NK	-0.00969822142286008	0.0264130670872324	0.561391415589538
SLC8A1	chr2:40145445:G:A	LPS	CD8T	-0.00716844807977459	0.0245496162532654	0.586958721298613
SLC8A1	chr2:40145445:G:A	LPS	monocyte	-0.0132932306323379	0.0294248682953595	0.515822076361588
SLC8A1	chr2:40145445:G:A	LPS	B	0.00207854221833233	0.0272270790522438	0.667990042237552
SLC8A1	chr2:40145445:G:A	LPS	CD4T	-0.000164371335584492	0.0296783398505964	0.669768304569389
SLC8A1	chr2:40145445:G:A	Tcruzi	NK	-0.00397125789883552	0.0258720452112658	0.625077470735718
SLC8A1	chr2:40145445:G:A	Tcruzi	CD8T	-0.000652745871753595	0.0258005021428095	0.664569045536592
SLC8A1	chr2:40145445:G:A	Tcruzi	monocyte	-0.0144134662488244	0.0291051019826045	0.507732793440262
SLC8A1	chr2:40145445:G:A	Tcruzi	B	0.0067347408397428	0.0282697957743919	0.620769571416771
SLC8A1	chr2:40145445:G:A	Tcruzi	CD4T	0.00592423442686154	0.0317021951639892	0.635122093401372
SLC8A1	chr2:40236246:A:T	NI	NK	-0.00420332083274822	0.0440116110098925	0.629521864974524
SLC8A1	chr2:40236246:A:T	NI	CD8T	-0.0103526658782711	0.0516137587889213	0.599387021147659
SLC8A1	chr2:40236246:A:T	NI	monocyte	-0.0157055526988849	0.0558385523592758	0.541966280074031
SLC8A1	chr2:40236246:A:T	NI	B	-0.00792564762934327	0.0491740774516163	0.610437876897586
SLC8A1	chr2:40236246:A:T	NI	CD4T	-0.0172675633580252	0.0656291066361806	0.570152357275632
SLC8A1	chr2:40236246:A:T	IAV	NK	-0.0016752700805449	0.0407780043686415	0.643734973368386
SLC8A1	chr2:40236246:A:T	IAV	CD8T	-0.00359330502655919	0.0380280008810927	0.628649273841021
SLC8A1	chr2:40236246:A:T	IAV	monocyte	-0.00951126205960593	0.0430549614981589	0.592888496707251
SLC8A1	chr2:40236246:A:T	IAV	B	-0.00757195159009319	0.0425911591076831	0.60575295368779
SLC8A1	chr2:40236246:A:T	IAV	CD4T	-0.0110922898563821	0.053742816635654	0.597357296448567
SLC8A1	chr2:40236246:A:T	LPS	NK	-0.00384669332121951	0.0441250579676287	0.626835556006494
SLC8A1	chr2:40236246:A:T	LPS	CD8T	-0.00594646350002467	0.0437507530569755	0.612442941127617
SLC8A1	chr2:40236246:A:T	LPS	monocyte	-0.00233300743513469	0.0536256613356579	0.62623494271642
SLC8A1	chr2:40236246:A:T	LPS	B	-0.00643137956944012	0.0485502212159602	0.613463697034688
SLC8A1	chr2:40236246:A:T	LPS	CD4T	-0.00542302805353128	0.0580097957160515	0.623263001194532
SLC8A1	chr2:40236246:A:T	Tcruzi	NK	0.000268471601900381	0.0457743426473575	0.654078208294162
SLC8A1	chr2:40236246:A:T	Tcruzi	CD8T	-0.0117093354601226	0.0504289725193739	0.58849647974835
SLC8A1	chr2:40236246:A:T	Tcruzi	monocyte	-0.0074737192725751	0.0511987349339417	0.607188164889353
SLC8A1	chr2:40236246:A:T	Tcruzi	B	-0.00852795776502835	0.0469086984742509	0.602666854586794
SLC8A1	chr2:40236246:A:T	Tcruzi	CD4T	-0.015558561874398	0.0613252357864135	0.581972058578591
SLC8A1	chr2:40276106:A:G	NI	NK	-0.0245473903258678	0.0632771620309621	0.462809183537542
SLC8A1	chr2:40276106:A:G	NI	CD8T	-0.0387043615724525	0.0748560389708205	0.420309528483698
SLC8A1	chr2:40276106:A:G	NI	monocyte	-0.000757858850433265	0.068599591077919	0.575551729712154
SLC8A1	chr2:40276106:A:G	NI	B	-0.059342956702442	0.0908037148541921	0.362192409984689
SLC8A1	chr2:40276106:A:G	NI	CD4T	-0.056736922419722	0.0967748355963814	0.39000496576999
SLC8A1	chr2:40276106:A:G	IAV	NK	-0.0352808965209916	0.0657055116948103	0.410973794379552
SLC8A1	chr2:40276106:A:G	IAV	CD8T	-0.0393401183776611	0.0651988810273117	0.383818938840057
SLC8A1	chr2:40276106:A:G	IAV	monocyte	-0.00590575693602619	0.0547029512998727	0.565184641930117
SLC8A1	chr2:40276106:A:G	IAV	B	-0.0601159456410263	0.0885417838100076	0.34227535584261
SLC8A1	chr2:40276106:A:G	IAV	CD4T	-0.0576951932509938	0.0892133039393928	0.371465018447819
SLC8A1	chr2:40276106:A:G	LPS	NK	-0.0303280368798729	0.06528649493096	0.434826044496752
SLC8A1	chr2:40276106:A:G	LPS	CD8T	-0.0336375551626405	0.0649572196994172	0.416166391818551
SLC8A1	chr2:40276106:A:G	LPS	monocyte	0.00232920577656988	0.0694557768528657	0.593488592485948
SLC8A1	chr2:40276106:A:G	LPS	B	-0.0607530069953052	0.0914367341874824	0.354067924478013
SLC8A1	chr2:40276106:A:G	LPS	CD4T	-0.0641468367946508	0.0985345245908925	0.367573855118814
SLC8A1	chr2:40276106:A:G	Tcruzi	NK	-0.0361703123922754	0.0713226825768339	0.421583099230007
SLC8A1	chr2:40276106:A:G	Tcruzi	CD8T	-0.0405032970585	0.0740409217821481	0.408598611364801
SLC8A1	chr2:40276106:A:G	Tcruzi	monocyte	-0.000327943770673984	0.0676418803543229	0.590570643367166
SLC8A1	chr2:40276106:A:G	Tcruzi	B	-0.0534825391906377	0.0837381043531345	0.367764286489909
SLC8A1	chr2:40276106:A:G	Tcruzi	CD4T	-0.0524286007272967	0.0907152736432865	0.398248157371706
SLC8A1	chr2:40333973:G:T	NI	NK	-0.00496006695341297	0.0330225299457825	0.644642058902617
SLC8A1	chr2:40333973:G:T	NI	CD8T	-0.00960381710572768	0.0388059527941732	0.618489103282967
SLC8A1	chr2:40333973:G:T	NI	monocyte	-0.00899655800133849	0.0405162536147582	0.590435356682134
SLC8A1	chr2:40333973:G:T	NI	B	-0.00791199446715823	0.037233253327457	0.627134226649404
SLC8A1	chr2:40333973:G:T	NI	CD4T	-0.0028289800255181	0.0462213554203793	0.656734945872659
SLC8A1	chr2:40333973:G:T	IAV	NK	-0.00677804413914352	0.0314192221445076	0.626919963319155
SLC8A1	chr2:40333973:G:T	IAV	CD8T	-0.00700305585452951	0.0293912676451133	0.620694163961738
SLC8A1	chr2:40333973:G:T	IAV	monocyte	-0.00493541731694541	0.0305710245508807	0.641721494316509
SLC8A1	chr2:40333973:G:T	IAV	B	-0.00658092037352711	0.0320844979626263	0.629129595772523
SLC8A1	chr2:40333973:G:T	IAV	CD4T	-0.00242132352879402	0.0385176788280167	0.667725581925195
SLC8A1	chr2:40333973:G:T	LPS	NK	-0.00384950927132897	0.0329418117263129	0.646856679805992
SLC8A1	chr2:40333973:G:T	LPS	CD8T	-0.00564119744685626	0.0325111639618711	0.632168676981765
SLC8A1	chr2:40333973:G:T	LPS	monocyte	-0.00671579686009985	0.0397732673657457	0.621776988940809
SLC8A1	chr2:40333973:G:T	LPS	B	-0.0101678639779276	0.0381934627099282	0.605510415635867
SLC8A1	chr2:40333973:G:T	LPS	CD4T	-0.00631076581099724	0.0427280955416505	0.640173299452702
SLC8A1	chr2:40333973:G:T	Tcruzi	NK	-0.0119482249555323	0.0379471637179193	0.593777840857795
SLC8A1	chr2:40333973:G:T	Tcruzi	CD8T	-0.00669715462006353	0.0362344894682933	0.632181708395026
SLC8A1	chr2:40333973:G:T	Tcruzi	monocyte	-0.00729950399065947	0.0380801647488336	0.624065068886142
SLC8A1	chr2:40333973:G:T	Tcruzi	B	-0.0111255003971968	0.0375122280903361	0.598987258008002
SLC8A1	chr2:40333973:G:T	Tcruzi	CD4T	-0.00626377088301348	0.0431624911116952	0.643532227531111
SLC8A1	chr2:40419748:T:A	NI	NK	-0.0355837027888458	0.0748340881330734	0.386977982985656
SLC8A1	chr2:40419748:T:A	NI	CD8T	0.0396727593255374	0.0726588348353709	0.349894531623502
SLC8A1	chr2:40419748:T:A	NI	monocyte	-0.0853951911526997	0.0814497634808009	0.178963033553128
SLC8A1	chr2:40419748:T:A	NI	B	0.077841808593987	0.0903962403653776	0.237865725172734
SLC8A1	chr2:40419748:T:A	NI	CD4T	0.072690816990079	0.0934525487263002	0.269329912606347
SLC8A1	chr2:40419748:T:A	IAV	NK	-0.0132261989958457	0.0616470140610061	0.479236430561031
SLC8A1	chr2:40419748:T:A	IAV	CD8T	0.026666931154359	0.0584651561907852	0.38238340216674
SLC8A1	chr2:40419748:T:A	IAV	monocyte	-0.0605051765353801	0.0611018027103294	0.208381698957982
SLC8A1	chr2:40419748:T:A	IAV	B	0.0544681189006462	0.073191077063435	0.278478694251149
SLC8A1	chr2:40419748:T:A	IAV	CD4T	0.045540627488477	0.0753481504513801	0.328699918891251
SLC8A1	chr2:40419748:T:A	LPS	NK	-0.0219469114768667	0.0673490242409231	0.440240358882642
SLC8A1	chr2:40419748:T:A	LPS	CD8T	0.0304294297066466	0.0630961341021572	0.370430185800787
SLC8A1	chr2:40419748:T:A	LPS	monocyte	-0.0433333267699276	0.0710534088336994	0.314581441557888
SLC8A1	chr2:40419748:T:A	LPS	B	0.0660616584772274	0.083012130116964	0.260870687519813
SLC8A1	chr2:40419748:T:A	LPS	CD4T	0.0748714498761138	0.0910581497687443	0.255763580376548
SLC8A1	chr2:40419748:T:A	Tcruzi	NK	-0.0134639384822333	0.068208856965099	0.485029815527177
SLC8A1	chr2:40419748:T:A	Tcruzi	CD8T	0.0516835135148428	0.0758129058733456	0.302394300336814
SLC8A1	chr2:40419748:T:A	Tcruzi	monocyte	-0.0805559822662136	0.0810220072714257	0.200288449676126
SLC8A1	chr2:40419748:T:A	Tcruzi	B	0.0587946365711443	0.0779434443426714	0.275854998949367
SLC8A1	chr2:40419748:T:A	Tcruzi	CD4T	0.058280187513725	0.0842629621644868	0.299842640457855
SLC8A1	chr2:40453970:A:G	NI	NK	0.0220551357564283	0.0739456501442175	0.384409359394875
SLC8A1	chr2:40453970:A:G	NI	CD8T	-0.00196597995326487	0.0760750661004407	0.486905536157526
SLC8A1	chr2:40453970:A:G	NI	monocyte	-0.415727510191917	0.0612193584879682	5.80890890944374e-12
SLC8A1	chr2:40453970:A:G	NI	B	-0.0460776147046997	0.0792912044705725	0.277552703409162
SLC8A1	chr2:40453970:A:G	NI	CD4T	0.00538802194485794	0.0849434889389934	0.480017578406306
SLC8A1	chr2:40453970:A:G	IAV	NK	-0.0345537562534937	0.0720759047096345	0.315619937884916
SLC8A1	chr2:40453970:A:G	IAV	CD8T	0.0187813835146469	0.0687007449365984	0.395769559079921
SLC8A1	chr2:40453970:A:G	IAV	monocyte	-0.258831155845603	0.0479777956344744	8.8709899315198e-08
SLC8A1	chr2:40453970:A:G	IAV	B	-0.0899768163133503	0.0739055476260679	0.10874335036496
SLC8A1	chr2:40453970:A:G	IAV	CD4T	-0.0452990489798266	0.0768772967222839	0.274773572055578
SLC8A1	chr2:40453970:A:G	LPS	NK	0.00236791620422811	0.0715884646708231	0.489401509393955
SLC8A1	chr2:40453970:A:G	LPS	CD8T	-0.040804215614735	0.0693252433638994	0.276870782405809
SLC8A1	chr2:40453970:A:G	LPS	monocyte	-0.544886502670988	0.0709039811866499	2.22044604925031e-16
SLC8A1	chr2:40453970:A:G	LPS	B	-0.0607941985559659	0.0774405864101177	0.213894971911178
SLC8A1	chr2:40453970:A:G	LPS	CD4T	-0.138723475286907	0.0805254158356689	0.0394403753535771
SLC8A1	chr2:40453970:A:G	Tcruzi	NK	0.0496879584271006	0.0794690536575545	0.267223956314587
SLC8A1	chr2:40453970:A:G	Tcruzi	CD8T	-0.00617665434417161	0.0739970910995893	0.464262410492209
SLC8A1	chr2:40453970:A:G	Tcruzi	monocyte	-0.468105912392179	0.0682894035356319	1.0822454044046e-12
SLC8A1	chr2:40453970:A:G	Tcruzi	B	-0.0464804686825	0.0756954115549796	0.266106941056337
SLC8A1	chr2:40453970:A:G	Tcruzi	CD4T	-0.0623992593902675	0.0790984861014295	0.213936160924969
SLC8A1	chr2:40470477:T:C	NI	NK	0.00871273566399441	0.117881217059621	0.473820928751184
SLC8A1	chr2:40470477:T:C	NI	CD8T	-0.00325719775854114	0.122983217380021	0.482896698127984
SLC8A1	chr2:40470477:T:C	NI	monocyte	-0.699887755607541	0.10606468707774	3.71902508788935e-12
SLC8A1	chr2:40470477:T:C	NI	B	-0.0419396435474603	0.128082765497977	0.366991994364766
SLC8A1	chr2:40470477:T:C	NI	CD4T	-0.141473261698306	0.137398502573523	0.149985128766102
SLC8A1	chr2:40470477:T:C	IAV	NK	-0.0297236040178939	0.112890077212884	0.393489161149359
SLC8A1	chr2:40470477:T:C	IAV	CD8T	0.0344073071073912	0.109263085690537	0.383295478139013
SLC8A1	chr2:40470477:T:C	IAV	monocyte	-0.517057862409799	0.0810064568374347	1.01415098541224e-10
SLC8A1	chr2:40470477:T:C	IAV	B	-0.0335182444584108	0.116494386457449	0.380272356911043
SLC8A1	chr2:40470477:T:C	IAV	CD4T	-0.0834419197393119	0.124390211491313	0.24720275841412
SLC8A1	chr2:40470477:T:C	LPS	NK	0.0255007620732978	0.116922738858079	0.419910427689126
SLC8A1	chr2:40470477:T:C	LPS	CD8T	-0.0282213362240865	0.110605841714231	0.394692297123193
SLC8A1	chr2:40470477:T:C	LPS	monocyte	-0.780030613375549	0.121731496080523	7.4540373873333e-13
SLC8A1	chr2:40470477:T:C	LPS	B	-0.0459114583089766	0.126010854782278	0.35246624062347
SLC8A1	chr2:40470477:T:C	LPS	CD4T	-0.201356119552358	0.131722198063532	0.0601490473214005
SLC8A1	chr2:40470477:T:C	Tcruzi	NK	0.0228228740042739	0.124669745607757	0.432190288496921
SLC8A1	chr2:40470477:T:C	Tcruzi	CD8T	-0.00278724391342564	0.119507923469644	0.484121780716275
SLC8A1	chr2:40470477:T:C	Tcruzi	monocyte	-0.679122319419536	0.112158819135	6.01938721089823e-10
SLC8A1	chr2:40470477:T:C	Tcruzi	B	-0.0214510670778746	0.123251986137976	0.423227987445224
SLC8A1	chr2:40470477:T:C	Tcruzi	CD4T	-0.106684868938787	0.129759412141329	0.203449556243228
SLC8A1	chr2:40486343:C:T	NI	NK	-0.0156078132827716	0.0493243351841355	0.533814077461126
SLC8A1	chr2:40486343:C:T	NI	CD8T	-0.0270402324454824	0.0602891391999827	0.48939098676181
SLC8A1	chr2:40486343:C:T	NI	monocyte	0.0103418660784374	0.055938193426963	0.560395665985203
SLC8A1	chr2:40486343:C:T	NI	B	-0.0333361533825097	0.0655879270219897	0.46355961506502
SLC8A1	chr2:40486343:C:T	NI	CD4T	-0.0255056143054269	0.0702720944411922	0.508932870882245
SLC8A1	chr2:40486343:C:T	IAV	NK	-0.00898193208095093	0.0440362578541012	0.566509191399231
SLC8A1	chr2:40486343:C:T	IAV	CD8T	-0.0143416073897595	0.0425421670112798	0.525889223612183
SLC8A1	chr2:40486343:C:T	IAV	monocyte	0.00687088255934742	0.0438557697945261	0.593254204903596
SLC8A1	chr2:40486343:C:T	IAV	B	-0.0190371857264123	0.0492601782393569	0.509517074088477
SLC8A1	chr2:40486343:C:T	IAV	CD4T	-0.01618743855652	0.0571010864754025	0.541308443749129
SLC8A1	chr2:40486343:C:T	LPS	NK	-0.0126273278884091	0.047975384463913	0.5440052344526
SLC8A1	chr2:40486343:C:T	LPS	CD8T	-0.0200235062431191	0.0499918187215504	0.500375382556867
SLC8A1	chr2:40486343:C:T	LPS	monocyte	-0.00123341803346021	0.0559799525059216	0.619487620469785
SLC8A1	chr2:40486343:C:T	LPS	B	-0.0336644001935165	0.0655614748775206	0.455977950465102
SLC8A1	chr2:40486343:C:T	LPS	CD4T	-0.0233368593701827	0.0644475638563745	0.513571791343126
SLC8A1	chr2:40486343:C:T	Tcruzi	NK	-0.0173652816372559	0.0516932123808264	0.525433808178005
SLC8A1	chr2:40486343:C:T	Tcruzi	CD8T	-0.0239388486063487	0.0566577680980275	0.496790304925983
SLC8A1	chr2:40486343:C:T	Tcruzi	monocyte	0.00928002591634863	0.0542628230148816	0.584056868250207
SLC8A1	chr2:40486343:C:T	Tcruzi	B	-0.0305260392613938	0.0613134100409469	0.465985239219547
SLC8A1	chr2:40486343:C:T	Tcruzi	CD4T	-0.0364028640591271	0.0740586524874287	0.471879146367488
SLC8A1	chr2:40513067:C:G	NI	NK	0.00967170831038637	0.0506499313594418	0.431810456830653
SLC8A1	chr2:40513067:C:G	NI	CD8T	0.0597662366364278	0.0563830660012448	0.160572081793854
SLC8A1	chr2:40513067:C:G	NI	monocyte	-0.0733440712124107	0.0553215869229026	0.103891846354286
SLC8A1	chr2:40513067:C:G	NI	B	0.0906693359831187	0.0662660268581458	0.0958204845544869
SLC8A1	chr2:40513067:C:G	NI	CD4T	0.0534103243475175	0.0621425161821804	0.213648110624793
SLC8A1	chr2:40513067:C:G	IAV	NK	0.0111350606840043	0.0481831334942235	0.41644462051942
SLC8A1	chr2:40513067:C:G	IAV	CD8T	0.0453762405730561	0.0479024525135283	0.183809998043051
SLC8A1	chr2:40513067:C:G	IAV	monocyte	-0.0109177917887194	0.0374299018938357	0.404500236195254
SLC8A1	chr2:40513067:C:G	IAV	B	0.0840389782564124	0.0617892454536425	0.0927560016352896
SLC8A1	chr2:40513067:C:G	IAV	CD4T	0.0703331977138481	0.0593842262912382	0.133036616476784
SLC8A1	chr2:40513067:C:G	LPS	NK	0.00144996209640853	0.0507235511549205	0.487651431509964
SLC8A1	chr2:40513067:C:G	LPS	CD8T	0.0507949176531325	0.0503643425721506	0.170739253240766
SLC8A1	chr2:40513067:C:G	LPS	monocyte	-0.0143888801839608	0.0501938203571991	0.403775257537996
SLC8A1	chr2:40513067:C:G	LPS	B	0.0708775254055886	0.0592570445760099	0.130028380898622
SLC8A1	chr2:40513067:C:G	LPS	CD4T	0.0598265764658722	0.0593072278797354	0.175693680736032
SLC8A1	chr2:40513067:C:G	Tcruzi	NK	0.00679298939199214	0.0540246393536336	0.453665105643499
SLC8A1	chr2:40513067:C:G	Tcruzi	CD8T	0.0952698439119732	0.0701604878709536	0.0883207842936205
SLC8A1	chr2:40513067:C:G	Tcruzi	monocyte	-0.0772825850201657	0.0613148104816277	0.11576243854116
SLC8A1	chr2:40513067:C:G	Tcruzi	B	0.0946248361450296	0.0677266144122421	0.0873357620549863
SLC8A1	chr2:40513067:C:G	Tcruzi	CD4T	0.0466111553448778	0.05944927083225	0.233737598893323
SLC8A1	chr2:40513300:G:A	NI	NK	0.0275783747585725	0.0590668563590084	0.32128661530637
SLC8A1	chr2:40513300:G:A	NI	CD8T	-0.0660629003468029	0.060362224884623	0.135115783167656
SLC8A1	chr2:40513300:G:A	NI	monocyte	0.35980401719457	0.0473124693251496	1.29727599261557e-14
SLC8A1	chr2:40513300:G:A	NI	B	-0.104225400033166	0.0631313998950451	0.0470455186001859
SLC8A1	chr2:40513300:G:A	NI	CD4T	-0.107358512472154	0.0646585450821648	0.0471061881893681
SLC8A1	chr2:40513300:G:A	IAV	NK	0.00135248115249538	0.0573688419356815	0.490672741567325
SLC8A1	chr2:40513300:G:A	IAV	CD8T	-0.0427450288299659	0.0538848438745137	0.212263297785087
SLC8A1	chr2:40513300:G:A	IAV	monocyte	0.110630896200271	0.0373189470756303	0.0016938149906277
SLC8A1	chr2:40513300:G:A	IAV	B	-0.0629288822189524	0.0580620642639037	0.137606000638181
SLC8A1	chr2:40513300:G:A	IAV	CD4T	-0.0527767686687528	0.0600159491177672	0.18813988778949
SLC8A1	chr2:40513300:G:A	LPS	NK	-0.00343081159295626	0.05658314539758	0.476066462723423
SLC8A1	chr2:40513300:G:A	LPS	CD8T	-0.00310761486717238	0.0550674632059169	0.473867761338578
SLC8A1	chr2:40513300:G:A	LPS	monocyte	0.207749331490791	0.0516883573004664	3.39458216958305e-05
SLC8A1	chr2:40513300:G:A	LPS	B	-0.0813467300183744	0.0607778981811649	0.088922344178862
SLC8A1	chr2:40513300:G:A	LPS	CD4T	-0.0650783497793646	0.0606820968766288	0.140971603028779
SLC8A1	chr2:40513300:G:A	Tcruzi	NK	0.0213599770660111	0.0627959241671974	0.367411711752971
SLC8A1	chr2:40513300:G:A	Tcruzi	CD8T	-0.0441702401865306	0.058725270264052	0.224474367142629
SLC8A1	chr2:40513300:G:A	Tcruzi	monocyte	0.402352407926286	0.0552554281990569	1.1891739469297e-15
SLC8A1	chr2:40513300:G:A	Tcruzi	B	-0.0674642304795034	0.0597287366859796	0.127902872831026
SLC8A1	chr2:40513300:G:A	Tcruzi	CD4T	-0.0816263141086468	0.0615270962477574	0.0913640459238755
SLC8A1	chr2:40555911:C:G	NI	NK	0.00439680630063441	0.0447879710967629	0.623776644839347
SLC8A1	chr2:40555911:C:G	NI	CD8T	0.00387778208482015	0.0502285956268998	0.630882765872272
SLC8A1	chr2:40555911:C:G	NI	monocyte	-0.00770196199163293	0.0523348508056344	0.577869472227014
SLC8A1	chr2:40555911:C:G	NI	B	-0.0306444686285034	0.0663532112594254	0.495207363767562
SLC8A1	chr2:40555911:C:G	NI	CD4T	0.00149329158724587	0.0612237584136432	0.637316260885963
SLC8A1	chr2:40555911:C:G	IAV	NK	0.0116062863311609	0.0455576005320205	0.578085684723955
SLC8A1	chr2:40555911:C:G	IAV	CD8T	0.00577127570752421	0.0394620906762565	0.610783320482693
SLC8A1	chr2:40555911:C:G	IAV	monocyte	-0.00374135359226964	0.040891612907928	0.61891653914937
SLC8A1	chr2:40555911:C:G	IAV	B	-0.0107456033182443	0.044305688445711	0.573615418589141
SLC8A1	chr2:40555911:C:G	IAV	CD4T	0.00454673476518709	0.0523425448139881	0.629214084358762
SLC8A1	chr2:40555911:C:G	LPS	NK	0.0114317302944792	0.0480840911042086	0.57897820227015
SLC8A1	chr2:40555911:C:G	LPS	CD8T	0.00322622480816847	0.0435107376144645	0.626568882742468
SLC8A1	chr2:40555911:C:G	LPS	monocyte	-0.0110137937724629	0.0531937134441494	0.571895858360192
SLC8A1	chr2:40555911:C:G	LPS	B	-0.0224619764595338	0.0573635439303984	0.520519330548136
SLC8A1	chr2:40555911:C:G	LPS	CD4T	0.00224218190622043	0.0568799974935524	0.637366255141778
SLC8A1	chr2:40555911:C:G	Tcruzi	NK	0.00349935142118952	0.0461608803314262	0.628115873596462
SLC8A1	chr2:40555911:C:G	Tcruzi	CD8T	0.000973257285591656	0.0480204322461132	0.644447839945244
SLC8A1	chr2:40555911:C:G	Tcruzi	monocyte	-0.0127076656527295	0.0521018953725904	0.568856009371653
SLC8A1	chr2:40555911:C:G	Tcruzi	B	-0.0227340970524717	0.0558955498233442	0.517514727088713
SLC8A1	chr2:40555911:C:G	Tcruzi	CD4T	0.00533968233306428	0.058122558318954	0.626491093290009
SLC8A1	chr2:40556087:A:T	NI	NK	0.0163774331545139	0.0577632825183637	0.453350033069079
SLC8A1	chr2:40556087:A:T	NI	CD8T	-0.000509949822267325	0.0605660566241034	0.524029754427525
SLC8A1	chr2:40556087:A:T	NI	monocyte	-0.0975053604868297	0.0742451166108049	0.120671874420897
SLC8A1	chr2:40556087:A:T	NI	B	-0.0212954763710147	0.0613082626105317	0.401764128520629
SLC8A1	chr2:40556087:A:T	NI	CD4T	-0.0156094410970343	0.0729006024494393	0.447701185611491
SLC8A1	chr2:40556087:A:T	IAV	NK	0.0141935379747754	0.0545014115876059	0.464500931028915
SLC8A1	chr2:40556087:A:T	IAV	CD8T	0.00304596059476671	0.0478680966284747	0.534347227134906
SLC8A1	chr2:40556087:A:T	IAV	monocyte	-0.0866752224644628	0.0630253675013392	0.118754691288504
SLC8A1	chr2:40556087:A:T	IAV	B	-0.0158902325582102	0.0534288545397872	0.415596171617532
SLC8A1	chr2:40556087:A:T	IAV	CD4T	-0.0290332230682679	0.0635669747174727	0.367805856131435
SLC8A1	chr2:40556087:A:T	LPS	NK	0.0245139566803755	0.0612211072958487	0.412197171279178
SLC8A1	chr2:40556087:A:T	LPS	CD8T	0.00115553995038899	0.0530266075519293	0.532395429179875
SLC8A1	chr2:40556087:A:T	LPS	monocyte	-0.106685926530205	0.0804009918181437	0.116556425939036
SLC8A1	chr2:40556087:A:T	LPS	B	-0.0274205223343415	0.0610391401175106	0.365206893317177
SLC8A1	chr2:40556087:A:T	LPS	CD4T	-0.046681587828391	0.0728489412000807	0.30526941062944
SLC8A1	chr2:40556087:A:T	Tcruzi	NK	0.0164007565198709	0.0598434042690073	0.457310831061838
SLC8A1	chr2:40556087:A:T	Tcruzi	CD8T	0.00129314667827898	0.058540829065893	0.533952958085227
SLC8A1	chr2:40556087:A:T	Tcruzi	monocyte	-0.0987568105316176	0.0755437673592638	0.125665838612338
SLC8A1	chr2:40556087:A:T	Tcruzi	B	-0.0219040190688343	0.0581096248160742	0.39027106725183
SLC8A1	chr2:40556087:A:T	Tcruzi	CD4T	-0.0286301370368757	0.0693896906887187	0.384116752091555
SLC9A9	chr3:143234857:T:C	NI	NK	-0.00455955079547822	0.0264156803247037	0.612566771614829
SLC9A9	chr3:143234857:T:C	NI	CD8T	0.0109521574220089	0.0266945904380301	0.495992719514561
SLC9A9	chr3:143234857:T:C	NI	monocyte	0.0381435850898197	0.0408017261987144	0.29374473557295
SLC9A9	chr3:143234857:T:C	NI	B	0.00994016068576582	0.0266099247319629	0.510268481812403
SLC9A9	chr3:143234857:T:C	NI	CD4T	0.0521724833120747	0.0474474644096031	0.249266912909462
SLC9A9	chr3:143234857:T:C	IAV	NK	-0.00484540102304715	0.0249278921860111	0.605925891520633
SLC9A9	chr3:143234857:T:C	IAV	CD8T	0.0067157694845908	0.0220746678606975	0.53200929495412
SLC9A9	chr3:143234857:T:C	IAV	monocyte	0.0179490046586875	0.0291060716017064	0.432941408571648
SLC9A9	chr3:143234857:T:C	IAV	B	0.00677838240459212	0.0228483196359538	0.534050298541211
SLC9A9	chr3:143234857:T:C	IAV	CD4T	0.0223895194903192	0.029827069529365	0.393215351394064
SLC9A9	chr3:143234857:T:C	LPS	NK	-0.00303388812527851	0.0259394346560773	0.628545953129819
SLC9A9	chr3:143234857:T:C	LPS	CD8T	0.00874265624816991	0.0236680737500376	0.506264119168796
SLC9A9	chr3:143234857:T:C	LPS	monocyte	0.0252997721069615	0.0357490437231707	0.396230334348394
SLC9A9	chr3:143234857:T:C	LPS	B	0.0129432623911786	0.0262116363845144	0.471409300308771
SLC9A9	chr3:143234857:T:C	LPS	CD4T	0.0330574446241857	0.0372035049555882	0.347669910407116
SLC9A9	chr3:143234857:T:C	Tcruzi	NK	-0.00518242278788018	0.0277945404830157	0.60798032373641
SLC9A9	chr3:143234857:T:C	Tcruzi	CD8T	0.0104583670944744	0.0258174686658044	0.496612102263801
SLC9A9	chr3:143234857:T:C	Tcruzi	monocyte	0.0209082743300348	0.0337411820859073	0.42641618422785
SLC9A9	chr3:143234857:T:C	Tcruzi	B	0.0126930526817735	0.0263067686367972	0.475699431553042
SLC9A9	chr3:143234857:T:C	Tcruzi	CD4T	0.0336908798870603	0.0377393881475241	0.349205842265885
SLC9A9	chr3:143242381:A:G	NI	NK	0.079945017435939	0.071085369543397	0.147225115575761
SLC9A9	chr3:143242381:A:G	NI	CD8T	0.0753228655557446	0.0701108019137756	0.167036575045215
SLC9A9	chr3:143242381:A:G	NI	monocyte	0.0830193289534527	0.0828413881532784	0.177293422157136
SLC9A9	chr3:143242381:A:G	NI	B	0.0680001676411521	0.0694740725392247	0.187667333451327
SLC9A9	chr3:143242381:A:G	NI	CD4T	0.122343875157988	0.0900816397953109	0.109673315264118
SLC9A9	chr3:143242381:A:G	IAV	NK	0.0928638772126909	0.0758700694175629	0.117182318881547
SLC9A9	chr3:143242381:A:G	IAV	CD8T	0.0668232207325665	0.0605025932847223	0.150743998562059
SLC9A9	chr3:143242381:A:G	IAV	monocyte	0.0574806301192489	0.0693547735037009	0.23035642594255
SLC9A9	chr3:143242381:A:G	IAV	B	0.0757041354360281	0.0662406534384914	0.143133354967662
SLC9A9	chr3:143242381:A:G	IAV	CD4T	0.107354024183262	0.0788873632730644	0.110649236467779
SLC9A9	chr3:143242381:A:G	LPS	NK	0.0890498520053621	0.0739844897981095	0.127140958277203
SLC9A9	chr3:143242381:A:G	LPS	CD8T	0.0811249390032725	0.0663783370027968	0.129893507411814
SLC9A9	chr3:143242381:A:G	LPS	monocyte	0.0680201235603361	0.0806375649519818	0.224088809772048
SLC9A9	chr3:143242381:A:G	LPS	B	0.0857502382531624	0.0729928238721237	0.138457266776258
SLC9A9	chr3:143242381:A:G	LPS	CD4T	0.127292206898347	0.0908681778926945	0.100961663271925
SLC9A9	chr3:143242381:A:G	Tcruzi	NK	0.0845718647338644	0.0743046788710623	0.142887351340487
SLC9A9	chr3:143242381:A:G	Tcruzi	CD8T	0.0807967509261197	0.0692978616911379	0.146521488892023
SLC9A9	chr3:143242381:A:G	Tcruzi	monocyte	0.0659400070466561	0.0790789318911123	0.228839652268884
SLC9A9	chr3:143242381:A:G	Tcruzi	B	0.0721372760492759	0.0683036590216359	0.166703155124581
SLC9A9	chr3:143242381:A:G	Tcruzi	CD4T	0.111885613091777	0.0841105810307363	0.117158432153246
SLC9A9	chr3:143260754:C:T	NI	NK	-0.00539911078199297	0.0549997492308183	0.604174327229894
SLC9A9	chr3:143260754:C:T	NI	CD8T	0.0252392898104507	0.0600580178280627	0.469782028162554
SLC9A9	chr3:143260754:C:T	NI	monocyte	-0.00348206374568026	0.066650350363347	0.582052897673265
SLC9A9	chr3:143260754:C:T	NI	B	-0.000788194690250536	0.0556105349100391	0.612470975045369
SLC9A9	chr3:143260754:C:T	NI	CD4T	0.033706178197839	0.071392526579465	0.444841190905902
SLC9A9	chr3:143260754:C:T	IAV	NK	0.0109931916349744	0.049675103480249	0.536389074163774
SLC9A9	chr3:143260754:C:T	IAV	CD8T	0.0126959392410257	0.0461071323236445	0.514149263468437
SLC9A9	chr3:143260754:C:T	IAV	monocyte	-0.0112705833497064	0.0583667547731245	0.558472340711293
SLC9A9	chr3:143260754:C:T	IAV	B	0.00195285072140524	0.0482263251089114	0.596053258598541
SLC9A9	chr3:143260754:C:T	IAV	CD4T	0.0547510982324729	0.0811191242357626	0.373193545592908
SLC9A9	chr3:143260754:C:T	LPS	NK	0.00586017408491732	0.0523556250859786	0.563135739920514
SLC9A9	chr3:143260754:C:T	LPS	CD8T	0.02720133486667	0.0564157399249512	0.443924538375944
SLC9A9	chr3:143260754:C:T	LPS	monocyte	-0.0206671378263375	0.0718109793121842	0.517059022799362
SLC9A9	chr3:143260754:C:T	LPS	B	-0.00710011387096214	0.0557465095002776	0.584462623177607
SLC9A9	chr3:143260754:C:T	LPS	CD4T	0.0596231151702065	0.0880809594649992	0.369439028293873
SLC9A9	chr3:143260754:C:T	Tcruzi	NK	-0.00551253359699036	0.0571233541202074	0.603053657279853
SLC9A9	chr3:143260754:C:T	Tcruzi	CD8T	0.0196672638739436	0.0561429192184794	0.489755945005728
SLC9A9	chr3:143260754:C:T	Tcruzi	monocyte	-0.0138621792308913	0.0675665159251401	0.549617146391879
SLC9A9	chr3:143260754:C:T	Tcruzi	B	-0.0107116920145519	0.0562575957180458	0.566476062867886
SLC9A9	chr3:143260754:C:T	Tcruzi	CD4T	0.0352192975364182	0.0690972559487254	0.438370731808689
SLC9A9	chr3:143336914:T:A	NI	NK	0.00873348370675692	0.0430253922564811	0.60952886261528
SLC9A9	chr3:143336914:T:A	NI	CD8T	-0.00818939650672674	0.0464228297081213	0.615007733604244
SLC9A9	chr3:143336914:T:A	NI	monocyte	0.00668741888109514	0.054545263378532	0.599364206565919
SLC9A9	chr3:143336914:T:A	NI	B	-0.000236047860853362	0.0435091758184523	0.659425649516539
SLC9A9	chr3:143336914:T:A	NI	CD4T	-0.0123797144482376	0.055962958755812	0.589304359276822
SLC9A9	chr3:143336914:T:A	IAV	NK	0.0065214003794909	0.0389737610592555	0.619554158800299
SLC9A9	chr3:143336914:T:A	IAV	CD8T	0.00726163775170154	0.0373553922038034	0.614047076027456
SLC9A9	chr3:143336914:T:A	IAV	monocyte	0.00123540765897424	0.0442437003305519	0.655894398243985
SLC9A9	chr3:143336914:T:A	IAV	B	-0.00579995880098429	0.0383586397264428	0.620764208405054
SLC9A9	chr3:143336914:T:A	IAV	CD4T	-0.00818106917124114	0.0466027173764456	0.612940562299036
SLC9A9	chr3:143336914:T:A	LPS	NK	0.00974058276534195	0.0436632500791141	0.597877621042741
SLC9A9	chr3:143336914:T:A	LPS	CD8T	0.00252189393001974	0.0393330694347284	0.645739210138001
SLC9A9	chr3:143336914:T:A	LPS	monocyte	0.00598697946625689	0.0542324321372939	0.618382267044602
SLC9A9	chr3:143336914:T:A	LPS	B	-0.00577302733094098	0.0431995050063868	0.620594395932646
SLC9A9	chr3:143336914:T:A	LPS	CD4T	-0.0112048821723136	0.0523521946546518	0.597042730692269
SLC9A9	chr3:143336914:T:A	Tcruzi	NK	0.00993176714471169	0.0451000773293339	0.6024682303873
SLC9A9	chr3:143336914:T:A	Tcruzi	CD8T	-0.0027697680284228	0.0430273011486665	0.643243495222553
SLC9A9	chr3:143336914:T:A	Tcruzi	monocyte	0.000800903861449904	0.0517470551280681	0.653505384147249
SLC9A9	chr3:143336914:T:A	Tcruzi	B	-0.00605137996451521	0.0421638846073527	0.620966583926958
SLC9A9	chr3:143336914:T:A	Tcruzi	CD4T	-0.00706083235797358	0.051298183186815	0.620905481727682
SLC9A9	chr3:143420703:A:C	NI	NK	0.0224669811574731	0.0608833161070618	0.51562838185074
SLC9A9	chr3:143420703:A:C	NI	CD8T	0.0300415424054866	0.0728567361154348	0.501266516560147
SLC9A9	chr3:143420703:A:C	NI	monocyte	0.00420795790891948	0.0686972415559172	0.592345944028801
SLC9A9	chr3:143420703:A:C	NI	B	-0.0123930313966868	0.0607325930778871	0.578883252393007
SLC9A9	chr3:143420703:A:C	NI	CD4T	0.00358284445470442	0.0710488976316094	0.607201635875536
SLC9A9	chr3:143420703:A:C	IAV	NK	0.0167949923179084	0.0535513925971808	0.534273497285276
SLC9A9	chr3:143420703:A:C	IAV	CD8T	0.0190184693974284	0.0525031823511046	0.517972396441152
SLC9A9	chr3:143420703:A:C	IAV	monocyte	0.0129613919570494	0.0613002337619568	0.571082248711786
SLC9A9	chr3:143420703:A:C	IAV	B	-0.00648092882680528	0.050312195612739	0.600735464272737
SLC9A9	chr3:143420703:A:C	IAV	CD4T	0.0108415885319294	0.061430153836843	0.579969248981148
SLC9A9	chr3:143420703:A:C	LPS	NK	0.0252551988939933	0.0637285874011027	0.50108921430471
SLC9A9	chr3:143420703:A:C	LPS	CD8T	0.0189347771996547	0.0568489214848183	0.525330948167821
SLC9A9	chr3:143420703:A:C	LPS	monocyte	-0.0027663087534097	0.0708401250498615	0.615696871659214
SLC9A9	chr3:143420703:A:C	LPS	B	-0.00845527179402771	0.0577789452335626	0.591231511261474
SLC9A9	chr3:143420703:A:C	LPS	CD4T	0.00476234787930057	0.0667725457842193	0.604681374414898
SLC9A9	chr3:143420703:A:C	Tcruzi	NK	0.0217189824196683	0.0618856547950629	0.520273641365685
SLC9A9	chr3:143420703:A:C	Tcruzi	CD8T	0.0196248132919149	0.061851270989911	0.533937287115909
SLC9A9	chr3:143420703:A:C	Tcruzi	monocyte	0.00923950814447105	0.0678800595516214	0.588231189373756
SLC9A9	chr3:143420703:A:C	Tcruzi	B	-0.0111909570610004	0.057444208681429	0.579847370256133
SLC9A9	chr3:143420703:A:C	Tcruzi	CD4T	0.00348064569253929	0.0672429813972332	0.612588991604436
SLC9A9	chr3:143563721:G:A	NI	NK	0.0372391573957029	0.0344964567993219	0.141111858802437
SLC9A9	chr3:143563721:G:A	NI	CD8T	0.051523268252108	0.0357825805421639	0.0789121691975469
SLC9A9	chr3:143563721:G:A	NI	monocyte	0.0970027231389176	0.0470806698339813	0.0269549062108433
SLC9A9	chr3:143563721:G:A	NI	B	0.0319122563234045	0.0345434253729111	0.182293809887603
SLC9A9	chr3:143563721:G:A	NI	CD4T	0.0603042938413341	0.0392255176222018	0.0704218205481295
SLC9A9	chr3:143563721:G:A	IAV	NK	0.0231064812355216	0.0312418089974179	0.229190242926101
SLC9A9	chr3:143563721:G:A	IAV	CD8T	0.0186049926671544	0.0295724872263451	0.255966752850251
SLC9A9	chr3:143563721:G:A	IAV	monocyte	0.0937842265108978	0.0476697891667968	0.0256329648511835
SLC9A9	chr3:143563721:G:A	IAV	B	0.0264424436479895	0.0300617899086939	0.19322446794229
SLC9A9	chr3:143563721:G:A	IAV	CD4T	0.0556366900915571	0.0352469918727578	0.0639869225227898
SLC9A9	chr3:143563721:G:A	LPS	NK	0.0255330409883476	0.0330315772300068	0.220078253992043
SLC9A9	chr3:143563721:G:A	LPS	CD8T	0.0366197562380215	0.0311953984022752	0.123818285926928
SLC9A9	chr3:143563721:G:A	LPS	monocyte	0.0706778998353411	0.0431153881972135	0.0570415339888368
SLC9A9	chr3:143563721:G:A	LPS	B	0.0258602900924175	0.0325811835335296	0.217955614838924
SLC9A9	chr3:143563721:G:A	LPS	CD4T	0.0497715187074532	0.0368476909713226	0.0974499896933822
SLC9A9	chr3:143563721:G:A	Tcruzi	NK	0.0270381096480444	0.0347730103881269	0.218242174291604
SLC9A9	chr3:143563721:G:A	Tcruzi	CD8T	0.0403709495997759	0.0333581010873297	0.118806049310779
SLC9A9	chr3:143563721:G:A	Tcruzi	monocyte	0.0885133034482637	0.0465486844257019	0.0358450234051536
SLC9A9	chr3:143563721:G:A	Tcruzi	B	0.0245455660357636	0.0329693187279238	0.229672085932189
SLC9A9	chr3:143563721:G:A	Tcruzi	CD4T	0.0631375577633306	0.0389177676494296	0.0592489602820543
SLC9A9	chr3:143601074:T:C	NI	NK	0.00250674591460668	0.025197478485051	0.685895319306829
SLC9A9	chr3:143601074:T:C	NI	CD8T	0.00545504476240917	0.027993267634737	0.661713163021087
SLC9A9	chr3:143601074:T:C	NI	monocyte	0.0168995669418194	0.0388766061080687	0.53992292173888
SLC9A9	chr3:143601074:T:C	NI	B	0.00390152142555357	0.0269783148523563	0.672231380622887
SLC9A9	chr3:143601074:T:C	NI	CD4T	0.000238943839355357	0.0330332523359913	0.698607240918691
SLC9A9	chr3:143601074:T:C	IAV	NK	0.00179656000337543	0.0233573786730924	0.691065747195315
SLC9A9	chr3:143601074:T:C	IAV	CD8T	0.00250768904912866	0.0216875464384009	0.681610318460392
SLC9A9	chr3:143601074:T:C	IAV	monocyte	0.0128757605267018	0.0316188490071612	0.591073225904822
SLC9A9	chr3:143601074:T:C	IAV	B	0.00560884063482949	0.023949298347314	0.648422843325991
SLC9A9	chr3:143601074:T:C	IAV	CD4T	0.00204262412878065	0.0274804993670418	0.693122645212607
SLC9A9	chr3:143601074:T:C	LPS	NK	0.00376541414614624	0.0255638011736185	0.666501016018601
SLC9A9	chr3:143601074:T:C	LPS	CD8T	0.00135328462555193	0.0240957989202656	0.689739902255552
SLC9A9	chr3:143601074:T:C	LPS	monocyte	0.0155912319353743	0.0382959689771065	0.570376879710085
SLC9A9	chr3:143601074:T:C	LPS	B	0.00580392490642727	0.0269977185381704	0.646856599546034
SLC9A9	chr3:143601074:T:C	LPS	CD4T	0.00225002055090146	0.0303742780173461	0.686717048543563
SLC9A9	chr3:143601074:T:C	Tcruzi	NK	0.00297372769780247	0.0262293979550028	0.679267782767424
SLC9A9	chr3:143601074:T:C	Tcruzi	CD8T	0.00792365713721937	0.0285759001468617	0.635815958522623
SLC9A9	chr3:143601074:T:C	Tcruzi	monocyte	0.0114977253421149	0.0348151062930764	0.604798769601206
SLC9A9	chr3:143601074:T:C	Tcruzi	B	0.00672640428641901	0.0268514461621182	0.640987689495416
SLC9A9	chr3:143601074:T:C	Tcruzi	CD4T	5.94934021174452e-05	0.030647560476811	0.708932523799531
SLC9A9	chr3:143730088:A:G	NI	NK	-0.00429610809591922	0.0481294663766191	0.611793328221693
SLC9A9	chr3:143730088:A:G	NI	CD8T	-0.00321854783723338	0.0528591182611082	0.618469248834144
SLC9A9	chr3:143730088:A:G	NI	monocyte	-0.0357043423354647	0.0736312037576715	0.448614957391402
SLC9A9	chr3:143730088:A:G	NI	B	0.00657182365039223	0.053150313613344	0.617188269322721
SLC9A9	chr3:143730088:A:G	NI	CD4T	-0.0135558328565046	0.0644526884027958	0.568796663553344
SLC9A9	chr3:143730088:A:G	IAV	NK	-0.00740006705859489	0.0452892603519099	0.590829293104082
SLC9A9	chr3:143730088:A:G	IAV	CD8T	-0.00260070298064807	0.0412441960805848	0.618047183773907
SLC9A9	chr3:143730088:A:G	IAV	monocyte	-0.0234502783697632	0.0580112704622571	0.509728638917581
SLC9A9	chr3:143730088:A:G	IAV	B	0.00276260193195245	0.044538342093223	0.634530023103658
SLC9A9	chr3:143730088:A:G	IAV	CD4T	-0.0137788533103259	0.0557085628177379	0.566330087079676
SLC9A9	chr3:143730088:A:G	LPS	NK	-0.0182134181977962	0.0552918820387161	0.533538529822281
SLC9A9	chr3:143730088:A:G	LPS	CD8T	-0.00393592607999874	0.0462719947306464	0.60567209830455
SLC9A9	chr3:143730088:A:G	LPS	monocyte	-0.0277714234721283	0.0691540984586187	0.495647324702274
SLC9A9	chr3:143730088:A:G	LPS	B	-0.00191238498234756	0.0499400071602651	0.622245662689689
SLC9A9	chr3:143730088:A:G	LPS	CD4T	-0.0107279922178133	0.0598634604175794	0.579191489460681
SLC9A9	chr3:143730088:A:G	Tcruzi	NK	-0.000985031843127988	0.0501271596989582	0.628266005837988
SLC9A9	chr3:143730088:A:G	Tcruzi	CD8T	0.000410818919898296	0.0516360345715678	0.635240868776127
SLC9A9	chr3:143730088:A:G	Tcruzi	monocyte	-0.0229108707107709	0.064849102009536	0.521419513055376
SLC9A9	chr3:143730088:A:G	Tcruzi	B	0.00171596488567434	0.0489130608586834	0.639879408748102
SLC9A9	chr3:143730088:A:G	Tcruzi	CD4T	-0.0156277314848322	0.0621844104447336	0.564309289581612
SLC9A9	chr3:143802788:G:A	NI	NK	0.0842536522795281	0.0624492454513226	0.0860730267833492
SLC9A9	chr3:143802788:G:A	NI	CD8T	0.0313942509152268	0.0596085887903541	0.298121407930544
SLC9A9	chr3:143802788:G:A	NI	monocyte	0.0678202271012008	0.0615425181873172	0.134732407042343
SLC9A9	chr3:143802788:G:A	NI	B	0.299081550920518	0.0625220301029771	2.46974318318254e-07
SLC9A9	chr3:143802788:G:A	NI	CD4T	-0.0912562339245276	0.0603684444099499	0.0637901361805496
SLC9A9	chr3:143802788:G:A	IAV	NK	0.0756177136855899	0.0583492264981423	0.0954237459213288
SLC9A9	chr3:143802788:G:A	IAV	CD8T	0.0431528589360444	0.0580559424670395	0.224946404685632
SLC9A9	chr3:143802788:G:A	IAV	monocyte	0.0388627704951328	0.0612231343820439	0.260441548662718
SLC9A9	chr3:143802788:G:A	IAV	B	0.254768082359817	0.0549570618617214	5.65693543969042e-07
SLC9A9	chr3:143802788:G:A	IAV	CD4T	-0.0307553853380974	0.0555045473050219	0.290257573661984
SLC9A9	chr3:143802788:G:A	LPS	NK	0.074715818490832	0.0610131429805239	0.108586458641678
SLC9A9	chr3:143802788:G:A	LPS	CD8T	0.118500007722562	0.0605424650776003	0.0198862556935645
SLC9A9	chr3:143802788:G:A	LPS	monocyte	0.0791708579650071	0.0653348752968573	0.112038533753603
SLC9A9	chr3:143802788:G:A	LPS	B	0.294766264019511	0.0562605633630201	2.47521636984596e-08
SLC9A9	chr3:143802788:G:A	LPS	CD4T	-0.050719980944489	0.0597226401593716	0.197430439963305
SLC9A9	chr3:143802788:G:A	Tcruzi	NK	0.0303788481933095	0.0660366258125277	0.316837153253183
SLC9A9	chr3:143802788:G:A	Tcruzi	CD8T	0.0141433893194723	0.0585835589843805	0.401510540409838
SLC9A9	chr3:143802788:G:A	Tcruzi	monocyte	0.0344775614481355	0.0684533368239869	0.303998865323673
SLC9A9	chr3:143802788:G:A	Tcruzi	B	0.254589018084724	0.0599476966460163	9.34441690698635e-06
SLC9A9	chr3:143802788:G:A	Tcruzi	CD4T	-0.100734317233609	0.0619945092360977	0.0491484599493159
SLC9A9	chr3:143817962:C:T	NI	NK	0.0238813453969483	0.0422645986350194	0.277144666134474
SLC9A9	chr3:143817962:C:T	NI	CD8T	0.0448131761652566	0.0414773323993892	0.136643342305194
SLC9A9	chr3:143817962:C:T	NI	monocyte	0.16396838338409	0.0472570335343376	0.000180572916292385
SLC9A9	chr3:143817962:C:T	NI	B	0.132817478024525	0.0436994318689258	0.000741623423633806
SLC9A9	chr3:143817962:C:T	NI	CD4T	0.0193929816689902	0.0444250428915801	0.326108406400203
SLC9A9	chr3:143817962:C:T	IAV	NK	0.0555158190453497	0.039803257219454	0.0761492211266656
SLC9A9	chr3:143817962:C:T	IAV	CD8T	0.0460082824745919	0.0380463030179324	0.10629214645283
SLC9A9	chr3:143817962:C:T	IAV	monocyte	0.154913329699312	0.0464745711677075	0.00014325859393474
SLC9A9	chr3:143817962:C:T	IAV	B	0.126292326057247	0.0393596129556676	0.000267870818666832
SLC9A9	chr3:143817962:C:T	IAV	CD4T	0.0413993344433415	0.0396936142889476	0.146368317965752
SLC9A9	chr3:143817962:C:T	LPS	NK	0.0375173666807121	0.0415789121597424	0.178252823712081
SLC9A9	chr3:143817962:C:T	LPS	CD8T	0.0561628818354115	0.0387592553850188	0.0684022356362584
SLC9A9	chr3:143817962:C:T	LPS	monocyte	0.168214303315111	0.0501700976004998	0.000225163165894142
SLC9A9	chr3:143817962:C:T	LPS	B	0.146273252194317	0.0419569720519225	9.16400818437392e-05
SLC9A9	chr3:143817962:C:T	LPS	CD4T	0.046322330347226	0.0428517821502104	0.137971172343319
SLC9A9	chr3:143817962:C:T	Tcruzi	NK	0.0373683375186188	0.0440003528472087	0.192216537457983
SLC9A9	chr3:143817962:C:T	Tcruzi	CD8T	0.0364341234315218	0.0403862997993738	0.179152076838649
SLC9A9	chr3:143817962:C:T	Tcruzi	monocyte	0.164578471427993	0.0502892504654211	0.000343051379885941
SLC9A9	chr3:143817962:C:T	Tcruzi	B	0.124922290008997	0.0421026440339911	0.00106084046706219
SLC9A9	chr3:143817962:C:T	Tcruzi	CD4T	0.0196008615814937	0.0436632731830934	0.319922265394995
SLC9A9	chr3:143866376:G:A	NI	NK	-0.0287575286393863	0.0737689050497582	0.424606831757187
SLC9A9	chr3:143866376:G:A	NI	CD8T	-0.0755867805552524	0.0984540346074689	0.297872967727799
SLC9A9	chr3:143866376:G:A	NI	monocyte	0.0176525646121948	0.0922643751173598	0.510177450162113
SLC9A9	chr3:143866376:G:A	NI	B	-0.0134795294074546	0.0767066354471966	0.49910471300104
SLC9A9	chr3:143866376:G:A	NI	CD4T	-0.108401323057167	0.127965417061548	0.265753704733084
SLC9A9	chr3:143866376:G:A	IAV	NK	-0.0324282310043818	0.0698253318186194	0.402376760777654
SLC9A9	chr3:143866376:G:A	IAV	CD8T	-0.0443813595441009	0.0700507815666908	0.342416797847501
SLC9A9	chr3:143866376:G:A	IAV	monocyte	0.011208223176558	0.0769707978842223	0.53594629280428
SLC9A9	chr3:143866376:G:A	IAV	B	-0.00885989228993516	0.065975700833358	0.512473099474352
SLC9A9	chr3:143866376:G:A	IAV	CD4T	-0.102023002797453	0.119452528718579	0.261330651331776
SLC9A9	chr3:143866376:G:A	LPS	NK	-0.0524248456188987	0.0840487865887553	0.344483867175726
SLC9A9	chr3:143866376:G:A	LPS	CD8T	-0.0539566648445474	0.0791552099714105	0.325722339872264
SLC9A9	chr3:143866376:G:A	LPS	monocyte	0.0390457029108465	0.102222678271288	0.447778894573218
SLC9A9	chr3:143866376:G:A	LPS	B	-0.0196695711692392	0.074930758871054	0.471674903815046
SLC9A9	chr3:143866376:G:A	LPS	CD4T	-0.0942107938066572	0.114942250666959	0.279139949068401
SLC9A9	chr3:143866376:G:A	Tcruzi	NK	-0.0387818217832812	0.079048364348189	0.392318325320562
SLC9A9	chr3:143866376:G:A	Tcruzi	CD8T	-0.0676367767760843	0.0913250602408186	0.307160746708606
SLC9A9	chr3:143866376:G:A	Tcruzi	monocyte	0.0241962032912528	0.0933553835351229	0.497713377144683
SLC9A9	chr3:143866376:G:A	Tcruzi	B	-0.0291464043297328	0.0756720770526705	0.434790684682391
SLC9A9	chr3:143866376:G:A	Tcruzi	CD4T	-0.10254748264336	0.12139501204228	0.270261856531052
SLC9A9	chr3:143923485:A:G	NI	NK	0.10081335094445	0.0493887583057927	0.0192542574859079
SLC9A9	chr3:143923485:A:G	NI	CD8T	0.125094997540831	0.051136281506259	0.0044522368327779
SLC9A9	chr3:143923485:A:G	NI	monocyte	0.100731326585105	0.0507461039977889	0.0243740419443754
SLC9A9	chr3:143923485:A:G	NI	B	0.171844336574757	0.0544771491237613	0.000195099370512805
SLC9A9	chr3:143923485:A:G	NI	CD4T	0.0136122070671547	0.0517989199351931	0.390515358877842
SLC9A9	chr3:143923485:A:G	IAV	NK	0.120512520931239	0.0490367874424713	0.0041707493723386
SLC9A9	chr3:143923485:A:G	IAV	CD8T	0.0930987340218032	0.0465334684213395	0.0185817048343643
SLC9A9	chr3:143923485:A:G	IAV	monocyte	0.0890281996557325	0.0491440126437975	0.0349816312908331
SLC9A9	chr3:143923485:A:G	IAV	B	0.11610573236935	0.0435527942423307	0.00298859449933508
SLC9A9	chr3:143923485:A:G	IAV	CD4T	0.0365324037833801	0.0461748541420472	0.210907077234726
SLC9A9	chr3:143923485:A:G	LPS	NK	0.0829107159476477	0.048772901363926	0.0461470257978107
SLC9A9	chr3:143923485:A:G	LPS	CD8T	0.145400332435828	0.0527383210358285	0.000646396977441527
SLC9A9	chr3:143923485:A:G	LPS	monocyte	0.16155752033792	0.0567311099296824	0.00126926573098089
SLC9A9	chr3:143923485:A:G	LPS	B	0.117946938676269	0.0449622659496786	0.00465175877780883
SLC9A9	chr3:143923485:A:G	LPS	CD4T	0.0468594247994413	0.0493569170550693	0.169138510076794
SLC9A9	chr3:143923485:A:G	Tcruzi	NK	0.109107163295707	0.0527889029945865	0.0169171423556249
SLC9A9	chr3:143923485:A:G	Tcruzi	CD8T	0.0833132336746971	0.0471496724090954	0.0388921058249157
SLC9A9	chr3:143923485:A:G	Tcruzi	monocyte	0.118696007871541	0.0551525811578232	0.0148589590762226
SLC9A9	chr3:143923485:A:G	Tcruzi	B	0.133793669470973	0.0490302522976304	0.00228578296657538
SLC9A9	chr3:143923485:A:G	Tcruzi	CD4T	0.00570197496319282	0.0526820087709866	0.446542818988371
SLC9A9	chr3:143924754:A:T	NI	NK	-0.263642536079169	0.160450718191793	0.0447962286219916
SLC9A9	chr3:143924754:A:T	NI	CD8T	-0.0868589609014607	0.157402253838442	0.286456262742627
SLC9A9	chr3:143924754:A:T	NI	monocyte	-0.67134810083036	0.194711850386109	0.000152439324906162
SLC9A9	chr3:143924754:A:T	NI	B	-0.379721287645372	0.165747548653323	0.00861533071364717
SLC9A9	chr3:143924754:A:T	NI	CD4T	0.0297729639829464	0.175849452191404	0.436741711491747
SLC9A9	chr3:143924754:A:T	IAV	NK	-0.21873467724221	0.14949312271939	0.0668568334965147
SLC9A9	chr3:143924754:A:T	IAV	CD8T	-0.196351575745299	0.140362542108617	0.0742578579152713
SLC9A9	chr3:143924754:A:T	IAV	monocyte	-0.576565253755152	0.179099538600247	0.000260948819545304
SLC9A9	chr3:143924754:A:T	IAV	B	-0.317311885513111	0.145554731665094	0.0119285870403205
SLC9A9	chr3:143924754:A:T	IAV	CD4T	0.0358873191617949	0.158168002594204	0.41610582316475
SLC9A9	chr3:143924754:A:T	LPS	NK	-0.220683900806839	0.155829871447251	0.0744318694451875
SLC9A9	chr3:143924754:A:T	LPS	CD8T	-0.114758751272158	0.142586821932596	0.20671585760916
SLC9A9	chr3:143924754:A:T	LPS	monocyte	-0.682727086098574	0.204459442976007	0.000189346658239775
SLC9A9	chr3:143924754:A:T	LPS	B	-0.396540561880365	0.157858575490009	0.00438206717257317
SLC9A9	chr3:143924754:A:T	LPS	CD4T	0.0796368530916175	0.17428673406714	0.328866970058095
SLC9A9	chr3:143924754:A:T	Tcruzi	NK	-0.272857268210335	0.167970557914179	0.0465193423094049
SLC9A9	chr3:143924754:A:T	Tcruzi	CD8T	-0.105060421013194	0.152807668761249	0.242477231291907
SLC9A9	chr3:143924754:A:T	Tcruzi	monocyte	-0.709903597397819	0.207268632455902	0.000124941482337992
SLC9A9	chr3:143924754:A:T	Tcruzi	B	-0.438561053748848	0.167495837668765	0.00241637220410795
SLC9A9	chr3:143924754:A:T	Tcruzi	CD4T	0.0507945398131352	0.17235566435405	0.388996653373303
SLC9B2	chr4:102935782:T:A	NI	NK	0.00707842526595779	0.0659152940641302	0.594429474009901
SLC9B2	chr4:102935782:T:A	NI	CD8T	-0.000116793634169654	0.0727587056598371	0.612284178007383
SLC9B2	chr4:102935782:T:A	NI	monocyte	-0.0352141627755353	0.0945398027798186	0.470660194880504
SLC9B2	chr4:102935782:T:A	NI	B	-0.042633921853174	0.0905597774602687	0.455522016882922
SLC9B2	chr4:102935782:T:A	NI	CD4T	-0.0140524752841821	0.0894506468166921	0.560688931927625
SLC9B2	chr4:102935782:T:A	IAV	NK	0.00852548052878504	0.0624914217924702	0.586228952643862
SLC9B2	chr4:102935782:T:A	IAV	CD8T	0.00337227197381384	0.0560824198422904	0.609041128685585
SLC9B2	chr4:102935782:T:A	IAV	monocyte	-0.00998529432759555	0.0701150028655922	0.567610924665992
SLC9B2	chr4:102935782:T:A	IAV	B	-0.037384366968673	0.0794443496441204	0.453832423150296
SLC9B2	chr4:102935782:T:A	IAV	CD4T	-0.00884253730509448	0.0755313115687095	0.578295253623378
SLC9B2	chr4:102935782:T:A	LPS	NK	0.00624185324770901	0.0661301039660327	0.595136685666458
SLC9B2	chr4:102935782:T:A	LPS	CD8T	0.000565745510931899	0.0631154517909438	0.611254264310229
SLC9B2	chr4:102935782:T:A	LPS	monocyte	-0.0160318188094455	0.0850802173972982	0.543980753705047
SLC9B2	chr4:102935782:T:A	LPS	B	-0.0434480669376348	0.0910954634740466	0.448474711251753
SLC9B2	chr4:102935782:T:A	LPS	CD4T	-0.0168130236149769	0.0844830132143246	0.551308877455137
SLC9B2	chr4:102935782:T:A	Tcruzi	NK	0.00896144594536733	0.0687238416941016	0.586447214094265
SLC9B2	chr4:102935782:T:A	Tcruzi	CD8T	0.000297855536499395	0.0699363513897659	0.612566396113831
SLC9B2	chr4:102935782:T:A	Tcruzi	monocyte	-0.0208839878642793	0.083888104196804	0.533106218486231
SLC9B2	chr4:102935782:T:A	Tcruzi	B	-0.0407475552024289	0.0861583038617726	0.45299557589155
SLC9B2	chr4:102935782:T:A	Tcruzi	CD4T	-0.0143854822096615	0.0844398383385251	0.5626561813222
SLC9B2	chr4:103023011:G:A	NI	NK	-0.00865866362812822	0.0472793905740952	0.57513270121504
SLC9B2	chr4:103023011:G:A	NI	CD8T	0.00652948751885967	0.0490841352994244	0.570885365086717
SLC9B2	chr4:103023011:G:A	NI	monocyte	-0.0227740561211858	0.0625591605364332	0.482098769731264
SLC9B2	chr4:103023011:G:A	NI	B	0.00204197573844424	0.0497912589512821	0.604728382270483
SLC9B2	chr4:103023011:G:A	NI	CD4T	0.0437540975655926	0.0721890099735201	0.407266855839066
SLC9B2	chr4:103023011:G:A	IAV	NK	-0.00534821295046264	0.0434097094265093	0.592863939395456
SLC9B2	chr4:103023011:G:A	IAV	CD8T	0.00104843444934209	0.0394568377864447	0.605130292201876
SLC9B2	chr4:103023011:G:A	IAV	monocyte	-0.0230637303704289	0.053881161997655	0.480301373963981
SLC9B2	chr4:103023011:G:A	IAV	B	0.000262103208093836	0.0435955565126098	0.615365537784656
SLC9B2	chr4:103023011:G:A	IAV	CD4T	0.0422353755807391	0.0674777296451889	0.406075896714359
SLC9B2	chr4:103023011:G:A	LPS	NK	-0.00541543959895353	0.0463449297982938	0.591008257085374
SLC9B2	chr4:103023011:G:A	LPS	CD8T	0.0106117944088417	0.0440481301312844	0.537957458853548
SLC9B2	chr4:103023011:G:A	LPS	monocyte	-0.0473649879056686	0.0788247385314335	0.39593216263741
SLC9B2	chr4:103023011:G:A	LPS	B	0.00642899643309949	0.0497194246844768	0.576166460893511
SLC9B2	chr4:103023011:G:A	LPS	CD4T	0.0333092341985903	0.0625502043477344	0.440654154208721
SLC9B2	chr4:103023011:G:A	Tcruzi	NK	-0.00852710079469197	0.0487767606821175	0.576177646044364
SLC9B2	chr4:103023011:G:A	Tcruzi	CD8T	0.00741586516059223	0.047292472748301	0.562939884564374
SLC9B2	chr4:103023011:G:A	Tcruzi	monocyte	-0.0317312490522304	0.0650197091967599	0.455557251080758
SLC9B2	chr4:103023011:G:A	Tcruzi	B	0.00788141830339704	0.0478994485737511	0.568193119170295
SLC9B2	chr4:103023011:G:A	Tcruzi	CD4T	0.0314692439810479	0.0618854047944578	0.450649689209325
SLC9B2	chr4:103042809:T:G	NI	NK	-0.322874088897688	0.0769427321002397	4.03548225502703e-07
SLC9B2	chr4:103042809:T:G	NI	CD8T	-0.24788852770082	0.0664546206274097	6.55859234522938e-05
SLC9B2	chr4:103042809:T:G	NI	monocyte	-0.0442161643352056	0.0732059479736017	0.268663408920134
SLC9B2	chr4:103042809:T:G	NI	B	-0.00167406585901984	0.0683857694989668	0.483861727290639
SLC9B2	chr4:103042809:T:G	NI	CD4T	-0.26726546054709	0.0724504283589468	4.73544116520452e-05
SLC9B2	chr4:103042809:T:G	IAV	NK	-0.230205832163439	0.0682726985769375	0.000177242863873217
SLC9B2	chr4:103042809:T:G	IAV	CD8T	-0.102778061829706	0.0634689578649985	0.0569248150070534
SLC9B2	chr4:103042809:T:G	IAV	monocyte	-0.113392997858208	0.0675636083684644	0.0435288924999574
SLC9B2	chr4:103042809:T:G	IAV	B	0.045487832757326	0.0682273290778541	0.257126421705306
SLC9B2	chr4:103042809:T:G	IAV	CD4T	-0.116836602892876	0.0644708237815783	0.0369567795182599
SLC9B2	chr4:103042809:T:G	LPS	NK	-0.23872783054554	0.0676018222515876	0.000165055935468006
SLC9B2	chr4:103042809:T:G	LPS	CD8T	-0.136800331825453	0.0623931410863333	0.0178839214766572
SLC9B2	chr4:103042809:T:G	LPS	monocyte	-0.111765143518983	0.0766494977302022	0.0711474720010017
SLC9B2	chr4:103042809:T:G	LPS	B	-0.0427824919576408	0.0676997365922231	0.262175293260497
SLC9B2	chr4:103042809:T:G	LPS	CD4T	-0.118687992594217	0.0658302954454583	0.0382245820091119
SLC9B2	chr4:103042809:T:G	Tcruzi	NK	-0.275640905898229	0.0732372354272783	3.8922312651124e-05
SLC9B2	chr4:103042809:T:G	Tcruzi	CD8T	-0.203760198648836	0.0639820375279476	0.000958512562160396
SLC9B2	chr4:103042809:T:G	Tcruzi	monocyte	-0.138087102391801	0.0749161877157487	0.0297196440263905
SLC9B2	chr4:103042809:T:G	Tcruzi	B	-0.0176095224708557	0.0668344614046829	0.391310496494611
SLC9B2	chr4:103042809:T:G	Tcruzi	CD4T	-0.193038733592287	0.0661977603417485	0.00195114102460259
SLC9B2	chr4:103049745:C:T	NI	NK	0.00254846938088801	0.0459894270294772	0.624335588462754
SLC9B2	chr4:103049745:C:T	NI	CD8T	0.0200824665914809	0.05746603865816	0.536325960845137
SLC9B2	chr4:103049745:C:T	NI	monocyte	-0.0216940684947284	0.0675416985285731	0.519148158697345
SLC9B2	chr4:103049745:C:T	NI	B	0.0077970469717696	0.0510717490152046	0.596887851996905
SLC9B2	chr4:103049745:C:T	NI	CD4T	0.0217912268813205	0.0676005968450077	0.535423968078981
SLC9B2	chr4:103049745:C:T	IAV	NK	0.00246437602596677	0.042786026221784	0.624147050160378
SLC9B2	chr4:103049745:C:T	IAV	CD8T	0.00430520109524866	0.0396428340161796	0.607561689585576
SLC9B2	chr4:103049745:C:T	IAV	monocyte	-0.011457841435418	0.0524524927149046	0.57865267766109
SLC9B2	chr4:103049745:C:T	IAV	B	0.00582551110297929	0.0441181067087518	0.603005351838149
SLC9B2	chr4:103049745:C:T	IAV	CD4T	0.0110949395537749	0.0544197195646567	0.580075994607089
SLC9B2	chr4:103049745:C:T	LPS	NK	0.00304888574287906	0.046276362665505	0.615859540341759
SLC9B2	chr4:103049745:C:T	LPS	CD8T	0.010048730048714	0.0459509053754226	0.570887512634239
SLC9B2	chr4:103049745:C:T	LPS	monocyte	-0.0184383578201045	0.0657248187725786	0.546724614706757
SLC9B2	chr4:103049745:C:T	LPS	B	0.0164110801774204	0.0549392910102591	0.54783618150877
SLC9B2	chr4:103049745:C:T	LPS	CD4T	0.0184475409708013	0.0619352266781277	0.546996579074043
SLC9B2	chr4:103049745:C:T	Tcruzi	NK	0.00100685405651476	0.0478517172579407	0.632038654209844
SLC9B2	chr4:103049745:C:T	Tcruzi	CD8T	0.0125207892321499	0.0514858980745177	0.567654898523448
SLC9B2	chr4:103049745:C:T	Tcruzi	monocyte	-0.0208541025243574	0.0654948030349298	0.542345173006677
SLC9B2	chr4:103049745:C:T	Tcruzi	B	0.0109239316104295	0.0500702664229711	0.57680504573115
SLC9B2	chr4:103049745:C:T	Tcruzi	CD4T	0.0176268354573925	0.0623656851336509	0.555546576889827
SLC9B2	chr4:103082907:T:C	NI	NK	0.0304322121299699	0.0679288665170699	0.445374324740679
SLC9B2	chr4:103082907:T:C	NI	CD8T	0.0444024241664381	0.0799698841966015	0.408569321101668
SLC9B2	chr4:103082907:T:C	NI	monocyte	0.00933848950210902	0.0821809200216582	0.540225623822795
SLC9B2	chr4:103082907:T:C	NI	B	0.0499824792777586	0.0845342755007187	0.391149645734684
SLC9B2	chr4:103082907:T:C	NI	CD4T	0.0634559031261584	0.102661565662253	0.37901198743402
SLC9B2	chr4:103082907:T:C	IAV	NK	0.0275629835644407	0.0629354364625013	0.448361503286762
SLC9B2	chr4:103082907:T:C	IAV	CD8T	0.0286944020814974	0.0593000596924056	0.431676819643569
SLC9B2	chr4:103082907:T:C	IAV	monocyte	0.0105865583445209	0.0681479525886285	0.54707903653345
SLC9B2	chr4:103082907:T:C	IAV	B	0.0500223808440577	0.0799214956121163	0.372357751347827
SLC9B2	chr4:103082907:T:C	IAV	CD4T	0.0577251363718394	0.0908884909818971	0.37747479933905
SLC9B2	chr4:103082907:T:C	LPS	NK	0.038465814961824	0.0727963304562035	0.412066649867062
SLC9B2	chr4:103082907:T:C	LPS	CD8T	0.0406953692365068	0.0713142989238148	0.397515789590411
SLC9B2	chr4:103082907:T:C	LPS	monocyte	0.00864496907400648	0.0817350617473069	0.550604856161959
SLC9B2	chr4:103082907:T:C	LPS	B	0.0566372407214019	0.0899877195263282	0.369323545487811
SLC9B2	chr4:103082907:T:C	LPS	CD4T	0.0616572673700363	0.0976410282564069	0.376231279385939
SLC9B2	chr4:103082907:T:C	Tcruzi	NK	0.033984780902168	0.0714744736482746	0.43450271265096
SLC9B2	chr4:103082907:T:C	Tcruzi	CD8T	0.0401872816764059	0.0753993436854007	0.414941331070948
SLC9B2	chr4:103082907:T:C	Tcruzi	monocyte	0.00833879634681936	0.0793880671188482	0.556985311351239
SLC9B2	chr4:103082907:T:C	Tcruzi	B	0.0553227702854365	0.0874526180131272	0.369556696918186
SLC9B2	chr4:103082907:T:C	Tcruzi	CD4T	0.0603777459741354	0.0968975613355662	0.382887032336436
SLC9B2	chr4:103086995:C:G	NI	NK	0.000552213610570425	0.0511984991980375	0.632546574230799
SLC9B2	chr4:103086995:C:G	NI	CD8T	0.0111091538300218	0.0588883180278682	0.58043221552658
SLC9B2	chr4:103086995:C:G	NI	monocyte	-0.0142748538170282	0.0712631089036153	0.556622750068508
SLC9B2	chr4:103086995:C:G	NI	B	0.00112076115917457	0.0559848451608833	0.6310845746687
SLC9B2	chr4:103086995:C:G	NI	CD4T	0.0259200386997788	0.0773977491781338	0.525787773800869
SLC9B2	chr4:103086995:C:G	IAV	NK	0.00103191861475574	0.0474647176592169	0.629641207641303
SLC9B2	chr4:103086995:C:G	IAV	CD8T	0.00572015050434322	0.0440216594859419	0.597755158336854
SLC9B2	chr4:103086995:C:G	IAV	monocyte	-0.0114233515237191	0.0580049225194283	0.580878735649871
SLC9B2	chr4:103086995:C:G	IAV	B	0.0014377339855613	0.0483662041593925	0.628562707557568
SLC9B2	chr4:103086995:C:G	IAV	CD4T	0.0204721488520035	0.0649444985397596	0.541247888620882
SLC9B2	chr4:103086995:C:G	LPS	NK	-0.00113043607234714	0.0517735101710142	0.635363680082362
SLC9B2	chr4:103086995:C:G	LPS	CD8T	0.00468850952326027	0.0500969424068564	0.602634150001272
SLC9B2	chr4:103086995:C:G	LPS	monocyte	-0.014650032204477	0.070841166237254	0.564293458177523
SLC9B2	chr4:103086995:C:G	LPS	B	0.000954025749684668	0.0557447237215326	0.627361164751653
SLC9B2	chr4:103086995:C:G	LPS	CD4T	0.0268428889070147	0.074317660614199	0.521547173025468
SLC9B2	chr4:103086995:C:G	Tcruzi	NK	-8.84547032817688e-05	0.0528444872351047	0.634534491679566
SLC9B2	chr4:103086995:C:G	Tcruzi	CD8T	0.00851080427330136	0.0560004819702087	0.589229371887809
SLC9B2	chr4:103086995:C:G	Tcruzi	monocyte	-0.0216585769278467	0.0728410321138698	0.542864278253754
SLC9B2	chr4:103086995:C:G	Tcruzi	B	0.00179806769635313	0.0530964381113075	0.625917125337003
SLC9B2	chr4:103086995:C:G	Tcruzi	CD4T	0.0218649823616855	0.0712342918191102	0.542563304329209
SLC9B2	chr4:103087320:C:T	NI	NK	0.0229866360481809	0.0432000087848161	0.441687895759545
SLC9B2	chr4:103087320:C:T	NI	CD8T	0.0106987492618593	0.0406756114021644	0.525821434932902
SLC9B2	chr4:103087320:C:T	NI	monocyte	0.0453439054223688	0.0607717075596916	0.342886567264425
SLC9B2	chr4:103087320:C:T	NI	B	0.00592530102303999	0.041145905499126	0.566363079622969
SLC9B2	chr4:103087320:C:T	NI	CD4T	0.0300995907165972	0.0533950852436989	0.424944567884466
SLC9B2	chr4:103087320:C:T	IAV	NK	0.0137911203331365	0.0366268549941803	0.492566877478035
SLC9B2	chr4:103087320:C:T	IAV	CD8T	0.00667276564070875	0.0329291226374899	0.543371608023732
SLC9B2	chr4:103087320:C:T	IAV	monocyte	0.0402085485183141	0.0535879924303586	0.360408989040154
SLC9B2	chr4:103087320:C:T	IAV	B	0.00311278298593624	0.0362947625348911	0.582788894442643
SLC9B2	chr4:103087320:C:T	IAV	CD4T	0.00922285884853279	0.041974074068844	0.537867748508531
SLC9B2	chr4:103087320:C:T	LPS	NK	0.0211635880075007	0.0418220916067454	0.445272967754692
SLC9B2	chr4:103087320:C:T	LPS	CD8T	0.00946469991081189	0.036122324353952	0.520143537292743
SLC9B2	chr4:103087320:C:T	LPS	monocyte	0.0592783745571084	0.0721342214740883	0.311050156187624
SLC9B2	chr4:103087320:C:T	LPS	B	0.00470059607208465	0.0410333142942073	0.568387064907444
SLC9B2	chr4:103087320:C:T	LPS	CD4T	0.0226361222275002	0.0471642038188215	0.456256021396179
SLC9B2	chr4:103087320:C:T	Tcruzi	NK	0.0135997134809823	0.0398670956036246	0.501993456117881
SLC9B2	chr4:103087320:C:T	Tcruzi	CD8T	0.0144587244311365	0.0396255858674385	0.495077776101729
SLC9B2	chr4:103087320:C:T	Tcruzi	monocyte	0.0407292205508846	0.0570523873783082	0.372194656579814
SLC9B2	chr4:103087320:C:T	Tcruzi	B	0.0115091814537891	0.0396807480697849	0.521564301145076
SLC9B2	chr4:103087320:C:T	Tcruzi	CD4T	0.0256887312264956	0.0488939372947298	0.445953900137414
SLC9B2	chr4:103099976:A:C	NI	NK	-0.00353226118409525	0.0442400155074823	0.639578915607003
SLC9B2	chr4:103099976:A:C	NI	CD8T	0.00292909555733327	0.0498854036762882	0.64342711195278
SLC9B2	chr4:103099976:A:C	NI	monocyte	-0.00476705550396298	0.0589526481966752	0.609230356739528
SLC9B2	chr4:103099976:A:C	NI	B	0.0013259742294166	0.0482317795332197	0.652350871388224
SLC9B2	chr4:103099976:A:C	NI	CD4T	0.011068607194003	0.0634196576899628	0.60000713719709
SLC9B2	chr4:103099976:A:C	IAV	NK	-0.00449895557224671	0.0413654708726699	0.63120993924621
SLC9B2	chr4:103099976:A:C	IAV	CD8T	0.00441237420579168	0.0383610556402196	0.628861593386701
SLC9B2	chr4:103099976:A:C	IAV	monocyte	-0.00272887658088558	0.0476601346153765	0.642421059903997
SLC9B2	chr4:103099976:A:C	IAV	B	-0.000908629396902077	0.0415663617579555	0.655692417849036
SLC9B2	chr4:103099976:A:C	IAV	CD4T	0.00297589139416758	0.0517833614530949	0.643332145889457
SLC9B2	chr4:103099976:A:C	LPS	NK	-0.00767404842984519	0.046080084497032	0.608148918709048
SLC9B2	chr4:103099976:A:C	LPS	CD8T	0.00102032995189117	0.0430586931602381	0.648402304649308
SLC9B2	chr4:103099976:A:C	LPS	monocyte	-0.00626501323588065	0.0586575486183009	0.612378699461666
SLC9B2	chr4:103099976:A:C	LPS	B	0.000778885861584154	0.0479691232675757	0.650916592381257
SLC9B2	chr4:103099976:A:C	LPS	CD4T	0.000970232102213076	0.0569216569826853	0.649482889788554
SLC9B2	chr4:103099976:A:C	Tcruzi	NK	-0.00293470109975318	0.0454009038936811	0.641947121428601
SLC9B2	chr4:103099976:A:C	Tcruzi	CD8T	0.00354970060392989	0.0479709049435998	0.637263425944808
SLC9B2	chr4:103099976:A:C	Tcruzi	monocyte	-0.00576480118241189	0.0561595389003333	0.624714219993049
SLC9B2	chr4:103099976:A:C	Tcruzi	B	0.00362774806453584	0.04607462955287	0.636549812998262
SLC9B2	chr4:103099976:A:C	Tcruzi	CD4T	0.00966292088859104	0.0591316968620895	0.612108192951113
SLC9B2	chr4:103120804:C:T	NI	NK	-0.0360504187164802	0.0709114029796678	0.436641636525308
SLC9B2	chr4:103120804:C:T	NI	CD8T	-0.0473662075277636	0.0830276702151176	0.414984366456325
SLC9B2	chr4:103120804:C:T	NI	monocyte	-0.0115864107128952	0.0778964291111802	0.541202908799948
SLC9B2	chr4:103120804:C:T	NI	B	-0.0164763283919771	0.0662954755098489	0.527999477848943
SLC9B2	chr4:103120804:C:T	NI	CD4T	-0.0589346464014066	0.10203674006982	0.405535921711398
SLC9B2	chr4:103120804:C:T	IAV	NK	-0.0250797085850563	0.0599916603431908	0.469973210985685
SLC9B2	chr4:103120804:C:T	IAV	CD8T	-0.02442186369459	0.055689786771089	0.461977786412304
SLC9B2	chr4:103120804:C:T	IAV	monocyte	-0.000484250919681247	0.0642859845724289	0.604709278941527
SLC9B2	chr4:103120804:C:T	IAV	B	-0.00978041138159724	0.0566861712122928	0.550145015888198
SLC9B2	chr4:103120804:C:T	IAV	CD4T	-0.0516757881780367	0.088799406232255	0.409615080417587
SLC9B2	chr4:103120804:C:T	LPS	NK	-0.0328893281463347	0.0685349560167957	0.444453445968167
SLC9B2	chr4:103120804:C:T	LPS	CD8T	-0.0325230263701922	0.0657659728175889	0.439831955250694
SLC9B2	chr4:103120804:C:T	LPS	monocyte	-0.00557550333706717	0.0771730344895581	0.576109301248138
SLC9B2	chr4:103120804:C:T	LPS	B	-0.0115192383630668	0.065206436491283	0.544812435524325
SLC9B2	chr4:103120804:C:T	LPS	CD4T	-0.0514730308717058	0.092393192696113	0.417954452507204
SLC9B2	chr4:103120804:C:T	Tcruzi	NK	-0.0337439928015152	0.0702719689159371	0.446569446322787
SLC9B2	chr4:103120804:C:T	Tcruzi	CD8T	-0.0482446401316548	0.0823211724447831	0.406321742495724
SLC9B2	chr4:103120804:C:T	Tcruzi	monocyte	0.000140951007517567	0.0754976632342178	0.602684697539864
SLC9B2	chr4:103120804:C:T	Tcruzi	B	-0.0153181068389712	0.0627960247098356	0.527957053178219
SLC9B2	chr4:103120804:C:T	Tcruzi	CD4T	-0.0534024962904244	0.0941706223120834	0.416316031334056
SLC9C1	chr3:112050311:T:C	NI	NK	-0.0167869035577159	0.0423851998849335	0.496722312933915
SLC9C1	chr3:112050311:T:C	NI	CD8T	-0.0337913858428837	0.0635515080409412	0.447115681051542
SLC9C1	chr3:112050311:T:C	NI	monocyte	-0.0299622547443348	0.0680659052273872	0.456729474491701
SLC9C1	chr3:112050311:T:C	NI	B	-0.026268033526107	0.0620707029122923	0.484043996250399
SLC9C1	chr3:112050311:T:C	NI	CD4T	-0.0443225552592629	0.083880188879612	0.438615343387885
SLC9C1	chr3:112050311:T:C	IAV	NK	-0.0161088332348788	0.0435373966830946	0.500891106448841
SLC9C1	chr3:112050311:T:C	IAV	CD8T	-0.0110373643143462	0.0412644988612126	0.528412684785183
SLC9C1	chr3:112050311:T:C	IAV	monocyte	-0.0195845167475146	0.0556633212166148	0.505279943352702
SLC9C1	chr3:112050311:T:C	IAV	B	-0.017016180114739	0.0505371569787685	0.511165654434288
SLC9C1	chr3:112050311:T:C	IAV	CD4T	-0.0275694521853276	0.0645362818662296	0.481096253784069
SLC9C1	chr3:112050311:T:C	LPS	NK	-0.0231771921707938	0.049740247050652	0.465693143109495
SLC9C1	chr3:112050311:T:C	LPS	CD8T	-0.026423002728265	0.0523533227967928	0.451532926293653
SLC9C1	chr3:112050311:T:C	LPS	monocyte	-0.0378714498061041	0.0750439522327145	0.43918808933937
SLC9C1	chr3:112050311:T:C	LPS	B	-0.0220731489825488	0.0588875750325957	0.49449363539092
SLC9C1	chr3:112050311:T:C	LPS	CD4T	-0.0402350921365191	0.0772694855373924	0.444431030508565
SLC9C1	chr3:112050311:T:C	Tcruzi	NK	-0.02367913738847	0.0520467793685614	0.471403920675962
SLC9C1	chr3:112050311:T:C	Tcruzi	CD8T	-0.0374828886329932	0.0657282504921591	0.427714530905798
SLC9C1	chr3:112050311:T:C	Tcruzi	monocyte	-0.0346387629252752	0.0684565373256324	0.450793714821737
SLC9C1	chr3:112050311:T:C	Tcruzi	B	-0.0275431822503681	0.0608378832872279	0.470368501287992
SLC9C1	chr3:112050311:T:C	Tcruzi	CD4T	-0.0424427767635709	0.0794781035160241	0.442166675410658
SLC9C1	chr3:112067766:C:T	NI	NK	-0.00533301595598723	0.0587948677911902	0.461581774913845
SLC9C1	chr3:112067766:C:T	NI	CD8T	-0.105174818640445	0.103566492850197	0.150601409714381
SLC9C1	chr3:112067766:C:T	NI	monocyte	0.0171063746510041	0.10525985961027	0.444785016320196
SLC9C1	chr3:112067766:C:T	NI	B	0.334986562065923	0.156103495263215	0.0118451713813603
SLC9C1	chr3:112067766:C:T	NI	CD4T	-0.174739333865721	0.133088758940281	0.0908422472162558
SLC9C1	chr3:112067766:C:T	IAV	NK	-0.0583612591135683	0.0780527367130632	0.225360920650416
SLC9C1	chr3:112067766:C:T	IAV	CD8T	-0.112401605480085	0.0877585817237121	0.091403698370755
SLC9C1	chr3:112067766:C:T	IAV	monocyte	-0.0929065126722173	0.109369358593868	0.19502398567314
SLC9C1	chr3:112067766:C:T	IAV	B	0.218734196080779	0.119049809108571	0.0263763788877547
SLC9C1	chr3:112067766:C:T	IAV	CD4T	-0.189214242462199	0.124640442290031	0.0567422478917505
SLC9C1	chr3:112067766:C:T	LPS	NK	-0.0923054875760978	0.08965843707321	0.146914898593171
SLC9C1	chr3:112067766:C:T	LPS	CD8T	-0.0888972782286787	0.0891332826751591	0.154913995518332
SLC9C1	chr3:112067766:C:T	LPS	monocyte	-0.16691364760298	0.127534416788937	0.089583280609134
SLC9C1	chr3:112067766:C:T	LPS	B	0.328102724753098	0.150450189252497	0.0115242994217316
SLC9C1	chr3:112067766:C:T	LPS	CD4T	-0.2076928498617	0.13288679377236	0.05257240960356
SLC9C1	chr3:112067766:C:T	Tcruzi	NK	-0.0536184363844471	0.103606812990394	0.296230012399351
SLC9C1	chr3:112067766:C:T	Tcruzi	CD8T	-0.0930671701746917	0.101910422493893	0.175335266442003
SLC9C1	chr3:112067766:C:T	Tcruzi	monocyte	-0.089712649022045	0.0984093232236994	0.181471665597419
SLC9C1	chr3:112067766:C:T	Tcruzi	B	0.286145221296244	0.140865154738882	0.0156579751820658
SLC9C1	chr3:112067766:C:T	Tcruzi	CD4T	-0.244831326020541	0.141818920380381	0.03372179113549
SLC9C1	chr3:112069745:A:G	NI	NK	-0.00203207003980755	0.0251342048753843	0.652455396442432
SLC9C1	chr3:112069745:A:G	NI	CD8T	0.000309116785195646	0.0399685335031413	0.664901228985341
SLC9C1	chr3:112069745:A:G	NI	monocyte	0.000805745499670818	0.0437962650671343	0.646743998149527
SLC9C1	chr3:112069745:A:G	NI	B	-0.0288182624446756	0.0548986062243372	0.50218337740848
SLC9C1	chr3:112069745:A:G	NI	CD4T	-0.0030584696269123	0.0516233447893403	0.651522433296388
SLC9C1	chr3:112069745:A:G	IAV	NK	0.0199537660735618	0.0372556539132918	0.499538783255478
SLC9C1	chr3:112069745:A:G	IAV	CD8T	0.0300280199301208	0.0479131548459624	0.459537437945326
SLC9C1	chr3:112069745:A:G	IAV	monocyte	0.0128365145063605	0.043468290126447	0.574591657989467
SLC9C1	chr3:112069745:A:G	IAV	B	-0.0268148384796131	0.0495382207628415	0.496306093818201
SLC9C1	chr3:112069745:A:G	IAV	CD4T	0.00576480373663506	0.0455195272705184	0.632631074595991
SLC9C1	chr3:112069745:A:G	LPS	NK	0.0132896091381024	0.0363748574801606	0.55349461599862
SLC9C1	chr3:112069745:A:G	LPS	CD8T	-0.00232510015523654	0.0350917350359352	0.659001706649912
SLC9C1	chr3:112069745:A:G	LPS	monocyte	0.0975654556999237	0.114569639086784	0.261201988139063
SLC9C1	chr3:112069745:A:G	LPS	B	-0.0403234038905014	0.064116823578902	0.46028689084672
SLC9C1	chr3:112069745:A:G	LPS	CD4T	0.00608908950766627	0.0493669847120991	0.631711356538651
SLC9C1	chr3:112069745:A:G	Tcruzi	NK	0.00371878865420924	0.0383064128772832	0.634816728948977
SLC9C1	chr3:112069745:A:G	Tcruzi	CD8T	-0.00703371937961284	0.040880305152597	0.628057948846049
SLC9C1	chr3:112069745:A:G	Tcruzi	monocyte	0.00265708688443807	0.0413383678863112	0.642210516469405
SLC9C1	chr3:112069745:A:G	Tcruzi	B	-0.0244136177871998	0.0505675282871548	0.515142150499584
SLC9C1	chr3:112069745:A:G	Tcruzi	CD4T	0.00107924796574836	0.0491244508320967	0.664119715093241
SLC9C1	chr3:112070950:A:C	NI	NK	0.000517251121202914	0.0123806372765025	0.781722882221852
SLC9C1	chr3:112070950:A:C	NI	CD8T	0.00470035194164063	0.019807285414824	0.734577560702078
SLC9C1	chr3:112070950:A:C	NI	monocyte	0.00932986057907932	0.0274638224688981	0.640795639098174
SLC9C1	chr3:112070950:A:C	NI	B	0.00146915689266663	0.0191228878792551	0.771197055311836
SLC9C1	chr3:112070950:A:C	NI	CD4T	0.00265740631539451	0.0247608815839353	0.748302340875172
SLC9C1	chr3:112070950:A:C	IAV	NK	-0.00200859879914897	0.0142655386036515	0.762578853055901
SLC9C1	chr3:112070950:A:C	IAV	CD8T	-0.00133632213312168	0.0137901317343734	0.773957402992641
SLC9C1	chr3:112070950:A:C	IAV	monocyte	0.00437896742333409	0.0200231529302513	0.735795883328026
SLC9C1	chr3:112070950:A:C	IAV	B	0.0013216723451056	0.0165065695038492	0.770871449226618
SLC9C1	chr3:112070950:A:C	IAV	CD4T	0.0010445849796046	0.0196128338365826	0.777086465565517
SLC9C1	chr3:112070950:A:C	LPS	NK	0.000865169004734876	0.0149575959358433	0.770204675666628
SLC9C1	chr3:112070950:A:C	LPS	CD8T	0.00128179155552835	0.0153187290443439	0.763129052968805
SLC9C1	chr3:112070950:A:C	LPS	monocyte	0.00204746132905661	0.0227580357800195	0.744168379726905
SLC9C1	chr3:112070950:A:C	LPS	B	0.00201734160144797	0.0190806105415925	0.756781618163004
SLC9C1	chr3:112070950:A:C	LPS	CD4T	0.000961608040452007	0.0216945760675862	0.770796719568742
SLC9C1	chr3:112070950:A:C	Tcruzi	NK	-2.01887864485726e-05	0.01575547230737	0.787562761733446
SLC9C1	chr3:112070950:A:C	Tcruzi	CD8T	0.000335070841944951	0.0170734075573152	0.781428674040213
SLC9C1	chr3:112070950:A:C	Tcruzi	monocyte	-0.000533294085484898	0.0205924626010922	0.777731620627085
SLC9C1	chr3:112070950:A:C	Tcruzi	B	0.00335269469207022	0.0193920185468269	0.746274062492833
SLC9C1	chr3:112070950:A:C	Tcruzi	CD4T	0.00273878792634402	0.0221883797801403	0.758915140268833
SLC9C1	chr3:112088815:T:C	NI	NK	0.0185599811613208	0.048268272135518	0.465071879244156
SLC9C1	chr3:112088815:T:C	NI	CD8T	0.0289458108280155	0.0723384907430163	0.462143177485283
SLC9C1	chr3:112088815:T:C	NI	monocyte	-0.00319321739294352	0.0749595661144525	0.575628097479188
SLC9C1	chr3:112088815:T:C	NI	B	-0.0413022767117445	0.0895216308807978	0.449527288998455
SLC9C1	chr3:112088815:T:C	NI	CD4T	-0.00109198944887898	0.0881467324533119	0.586855843776578
SLC9C1	chr3:112088815:T:C	IAV	NK	0.0543268277954342	0.0798148922948254	0.344424629672464
SLC9C1	chr3:112088815:T:C	IAV	CD8T	0.0290377360942436	0.0580842423783254	0.423922083421557
SLC9C1	chr3:112088815:T:C	IAV	monocyte	-0.00828702560335132	0.0700922714314526	0.572297297049459
SLC9C1	chr3:112088815:T:C	IAV	B	-0.0388065253758319	0.0807821094109368	0.440645074343541
SLC9C1	chr3:112088815:T:C	IAV	CD4T	-0.00398717282688752	0.0765058502108278	0.600428720199603
SLC9C1	chr3:112088815:T:C	LPS	NK	0.0311146410121409	0.062231898993242	0.420719051423048
SLC9C1	chr3:112088815:T:C	LPS	CD8T	0.0302530112396023	0.0644464447447229	0.433827089422224
SLC9C1	chr3:112088815:T:C	LPS	monocyte	0.0189388791889701	0.0842716919553921	0.519030580690019
SLC9C1	chr3:112088815:T:C	LPS	B	-0.0565150772792709	0.103892257334755	0.408687954231367
SLC9C1	chr3:112088815:T:C	LPS	CD4T	-0.00655004628687538	0.0843650897247103	0.588673594832999
SLC9C1	chr3:112088815:T:C	Tcruzi	NK	0.0222297673651531	0.0620202183072609	0.465752944638458
SLC9C1	chr3:112088815:T:C	Tcruzi	CD8T	0.0166622895914615	0.0655095201382062	0.50487190513125
SLC9C1	chr3:112088815:T:C	Tcruzi	monocyte	-0.00210841152823299	0.0717508600210381	0.592193606079207
SLC9C1	chr3:112088815:T:C	Tcruzi	B	-0.0412480500767176	0.0868086295780113	0.442183602041073
SLC9C1	chr3:112088815:T:C	Tcruzi	CD4T	0.000209464199883032	0.0829988006340139	0.58714310793187
SLC9C1	chr3:112095425:C:T	NI	NK	0.0404142382557526	0.0534642673214953	0.325092379118181
SLC9C1	chr3:112095425:C:T	NI	CD8T	0.059514067249391	0.0762672476210465	0.310097926913227
SLC9C1	chr3:112095425:C:T	NI	monocyte	-0.0316376806707311	0.0770571832059123	0.439716223273157
SLC9C1	chr3:112095425:C:T	NI	B	0.0255723870122839	0.0668942707824452	0.449033190067626
SLC9C1	chr3:112095425:C:T	NI	CD4T	0.0781275604067075	0.101950761651144	0.306529360076642
SLC9C1	chr3:112095425:C:T	IAV	NK	0.0214604690857604	0.0479165513468906	0.420998831026238
SLC9C1	chr3:112095425:C:T	IAV	CD8T	0.0356585767665287	0.0522408484407789	0.342971771894635
SLC9C1	chr3:112095425:C:T	IAV	monocyte	-0.0211850608700018	0.0643329094054776	0.485440058295601
SLC9C1	chr3:112095425:C:T	IAV	B	0.0154634391031934	0.0560651559372616	0.483026365733108
SLC9C1	chr3:112095425:C:T	IAV	CD4T	0.0642697167657056	0.0856839760010153	0.317294972114954
SLC9C1	chr3:112095425:C:T	LPS	NK	0.0261420561908965	0.0527928343923546	0.40187672495366
SLC9C1	chr3:112095425:C:T	LPS	CD8T	0.0567339437564609	0.0699938940975406	0.29194362139702
SLC9C1	chr3:112095425:C:T	LPS	monocyte	-0.0150101615462856	0.0735057956468397	0.5181006698408
SLC9C1	chr3:112095425:C:T	LPS	B	0.026477623543571	0.0662983725820155	0.44031253401951
SLC9C1	chr3:112095425:C:T	LPS	CD4T	0.0714422012199517	0.0946463596588935	0.312715064656063
SLC9C1	chr3:112095425:C:T	Tcruzi	NK	0.0332941090453922	0.0575262212219186	0.37704288008497
SLC9C1	chr3:112095425:C:T	Tcruzi	CD8T	0.0638250770824691	0.0785909117940975	0.294743723920622
SLC9C1	chr3:112095425:C:T	Tcruzi	monocyte	-0.0287456813313	0.0726857895176681	0.459613331465369
SLC9C1	chr3:112095425:C:T	Tcruzi	B	0.0218687554820327	0.0628021367853401	0.459192748385665
SLC9C1	chr3:112095425:C:T	Tcruzi	CD4T	0.072943136106084	0.0953419747221341	0.312229292664779
SLC9C1	chr3:112107196:C:A	NI	NK	0.152823390637121	0.0964403469930449	0.0623783705528801
SLC9C1	chr3:112107196:C:A	NI	CD8T	0.138562608242194	0.117937871302513	0.119759980274511
SLC9C1	chr3:112107196:C:A	NI	monocyte	0.252658810118812	0.176680846332113	0.0611559179685982
SLC9C1	chr3:112107196:C:A	NI	B	0.0542383957826274	0.117979913120651	0.3175094187715
SLC9C1	chr3:112107196:C:A	NI	CD4T	0.0932008926765521	0.141370288019017	0.25364529056853
SLC9C1	chr3:112107196:C:A	IAV	NK	0.0766777437896738	0.0855657723325922	0.184851554510962
SLC9C1	chr3:112107196:C:A	IAV	CD8T	0.0831986072794437	0.085506026273512	0.164708161837747
SLC9C1	chr3:112107196:C:A	IAV	monocyte	0.122784348697053	0.118441180345186	0.148742210151741
SLC9C1	chr3:112107196:C:A	IAV	B	0.0402097527055549	0.101796429611201	0.338573092245288
SLC9C1	chr3:112107196:C:A	IAV	CD4T	0.0728561864769731	0.12112358648239	0.270310330867405
SLC9C1	chr3:112107196:C:A	LPS	NK	0.0896891297718351	0.092576883653134	0.167017620716892
SLC9C1	chr3:112107196:C:A	LPS	CD8T	0.116235152000728	0.1000525833891	0.122072259069848
SLC9C1	chr3:112107196:C:A	LPS	monocyte	0.110302075494786	0.13422582776306	0.203078077962863
SLC9C1	chr3:112107196:C:A	LPS	B	0.0623770107226257	0.115643835715351	0.293226355285127
SLC9C1	chr3:112107196:C:A	LPS	CD4T	0.0676373054662157	0.134078496045994	0.298045518580173
SLC9C1	chr3:112107196:C:A	Tcruzi	NK	0.124527103061779	0.104843158345919	0.114331165810025
SLC9C1	chr3:112107196:C:A	Tcruzi	CD8T	0.126925756012479	0.111978215481417	0.128828508610288
SLC9C1	chr3:112107196:C:A	Tcruzi	monocyte	0.20990519931457	0.152285542978618	0.0784454839361816
SLC9C1	chr3:112107196:C:A	Tcruzi	B	0.0316706221609703	0.114577866512041	0.373113474377317
SLC9C1	chr3:112107196:C:A	Tcruzi	CD4T	0.0829519863159568	0.134022114867635	0.265079363667568
SLC9C1	chr3:112126674:C:A	NI	NK	-0.000807217390207353	0.0131924238724725	0.726236151296986
SLC9C1	chr3:112126674:C:A	NI	CD8T	0.00877329837203369	0.0224513886295117	0.620777990850364
SLC9C1	chr3:112126674:C:A	NI	monocyte	-0.00700773747019386	0.027350663289954	0.626204696448137
SLC9C1	chr3:112126674:C:A	NI	B	-0.00141186177014624	0.0228612209698511	0.725971299639308
SLC9C1	chr3:112126674:C:A	NI	CD4T	0.0124493994157225	0.0329947285383357	0.593613830871978
SLC9C1	chr3:112126674:C:A	IAV	NK	0.00181618747380896	0.0155161666855189	0.70269857128191
SLC9C1	chr3:112126674:C:A	IAV	CD8T	0.00761303655717821	0.0184689259877754	0.614252360387526
SLC9C1	chr3:112126674:C:A	IAV	monocyte	0.00292074507988763	0.0210822204306423	0.697610308967613
SLC9C1	chr3:112126674:C:A	IAV	B	-0.00149274823195103	0.0199089800218271	0.723289794294655
SLC9C1	chr3:112126674:C:A	IAV	CD4T	0.0222688565059251	0.0379755052399993	0.544887045829044
SLC9C1	chr3:112126674:C:A	LPS	NK	-0.00243219468237853	0.0180147275164751	0.701995248289564
SLC9C1	chr3:112126674:C:A	LPS	CD8T	0.0048923943596983	0.0186115974381818	0.647258799894854
SLC9C1	chr3:112126674:C:A	LPS	monocyte	0.00665990307931832	0.0268283234475802	0.648778723401419
SLC9C1	chr3:112126674:C:A	LPS	B	-0.00658644952899286	0.0247760323945256	0.661537091871434
SLC9C1	chr3:112126674:C:A	LPS	CD4T	0.0158224333455268	0.0317418313425195	0.575994877910322
SLC9C1	chr3:112126674:C:A	Tcruzi	NK	0.00180940253316929	0.0190138210038225	0.704876526393811
SLC9C1	chr3:112126674:C:A	Tcruzi	CD8T	0.00858943630762286	0.021869506076795	0.61607198261392
SLC9C1	chr3:112126674:C:A	Tcruzi	monocyte	0.00462015386162919	0.021750629737756	0.669972397685479
SLC9C1	chr3:112126674:C:A	Tcruzi	B	-0.00581366162024724	0.0241665265122259	0.676502622277987
SLC9C1	chr3:112126674:C:A	Tcruzi	CD4T	0.0218085164472084	0.0376658041609255	0.548356395574798
SLC9C1	chr3:112221668:A:G	NI	NK	-0.0200516715067435	0.025470175665901	0.360168282652301
SLC9C1	chr3:112221668:A:G	NI	CD8T	-0.0105548652104487	0.0340290936837696	0.510434804379423
SLC9C1	chr3:112221668:A:G	NI	monocyte	0.0179724979130204	0.039006040749128	0.450747922421721
SLC9C1	chr3:112221668:A:G	NI	B	0.0380776752263825	0.0529470423240032	0.374831077977448
SLC9C1	chr3:112221668:A:G	NI	CD4T	-0.00376823026398506	0.0436571670354796	0.584255345165521
SLC9C1	chr3:112221668:A:G	IAV	NK	-0.0156558167113063	0.0278722462654042	0.42700397107459
SLC9C1	chr3:112221668:A:G	IAV	CD8T	-0.0180411085796419	0.029758237679338	0.411846835731531
SLC9C1	chr3:112221668:A:G	IAV	monocyte	0.000386739511458113	0.0356446771395065	0.604653298244997
SLC9C1	chr3:112221668:A:G	IAV	B	0.026599619453665	0.0414418841463172	0.404674873546445
SLC9C1	chr3:112221668:A:G	IAV	CD4T	0.00633819226097346	0.0393105832157174	0.584188409263539
SLC9C1	chr3:112221668:A:G	LPS	NK	-0.0182990982335157	0.0310797503146421	0.412121083476038
SLC9C1	chr3:112221668:A:G	LPS	CD8T	-0.00976122058985502	0.0293944385369246	0.497399665418199
SLC9C1	chr3:112221668:A:G	LPS	monocyte	-0.0139603949645729	0.0475264099702421	0.52438297770508
SLC9C1	chr3:112221668:A:G	LPS	B	0.0227661209602815	0.0420971467666058	0.438400793812129
SLC9C1	chr3:112221668:A:G	LPS	CD4T	-0.0039003044870869	0.0410837670323881	0.582510695255738
SLC9C1	chr3:112221668:A:G	Tcruzi	NK	-0.0187222126824281	0.0340942219600014	0.425128924315387
SLC9C1	chr3:112221668:A:G	Tcruzi	CD8T	-0.0152017763400017	0.034253076256239	0.467446295092175
SLC9C1	chr3:112221668:A:G	Tcruzi	monocyte	0.0413620339563086	0.0480212753510333	0.305091191750379
SLC9C1	chr3:112221668:A:G	Tcruzi	B	0.0258658265296046	0.0426875795019213	0.416717125508564
SLC9C1	chr3:112221668:A:G	Tcruzi	CD4T	-0.00341969411644958	0.0410099372132331	0.589444458766744
SLC9C1	chr3:112274551:T:C	NI	NK	0.000342367016902818	0.0191539326593367	0.694429512527912
SLC9C1	chr3:112274551:T:C	NI	CD8T	0.00578111429447787	0.0280203705612042	0.636848866583097
SLC9C1	chr3:112274551:T:C	NI	monocyte	0.00548404928376931	0.0334453601120915	0.619396037589023
SLC9C1	chr3:112274551:T:C	NI	B	-0.0103534038438179	0.0340264068762561	0.619292527855506
SLC9C1	chr3:112274551:T:C	NI	CD4T	0.017197948583788	0.0418256326074567	0.562629270619004
SLC9C1	chr3:112274551:T:C	IAV	NK	-0.00153199793815926	0.0215174060332742	0.691349697286961
SLC9C1	chr3:112274551:T:C	IAV	CD8T	0.00660553677997861	0.0224909145167503	0.614437502625539
SLC9C1	chr3:112274551:T:C	IAV	monocyte	0.00450316297257064	0.0285256453629047	0.652694403198337
SLC9C1	chr3:112274551:T:C	IAV	B	-0.00735701192581	0.0282969215295299	0.632743341902231
SLC9C1	chr3:112274551:T:C	IAV	CD4T	0.0150663606571286	0.0359305462137896	0.573179614480537
SLC9C1	chr3:112274551:T:C	LPS	NK	0.00206537809867194	0.0233576220203668	0.66443363160417
SLC9C1	chr3:112274551:T:C	LPS	CD8T	0.00836019640451302	0.0254662773032801	0.593955022228259
SLC9C1	chr3:112274551:T:C	LPS	monocyte	0.00990440535675714	0.0361726257259414	0.597714602249935
SLC9C1	chr3:112274551:T:C	LPS	B	-0.0118664075296519	0.0354195835424095	0.601996567630384
SLC9C1	chr3:112274551:T:C	LPS	CD4T	0.0251916299851895	0.0477764229120732	0.520938498083299
SLC9C1	chr3:112274551:T:C	Tcruzi	NK	0.00112019661586501	0.0247384410569029	0.682809059179571
SLC9C1	chr3:112274551:T:C	Tcruzi	CD8T	0.00978216248776827	0.0289487159443841	0.598269195520594
SLC9C1	chr3:112274551:T:C	Tcruzi	monocyte	0.00606436926328484	0.0304683571141687	0.635309445785536
SLC9C1	chr3:112274551:T:C	Tcruzi	B	-0.0112867288756804	0.0336755709668188	0.606711772218384
SLC9C1	chr3:112274551:T:C	Tcruzi	CD4T	0.0140269475825569	0.0376751501646233	0.585527431754697
SLC9C1	chr3:112294511:G:A	NI	NK	0.0352881799184098	0.045561836940037	0.218954441833441
SLC9C1	chr3:112294511:G:A	NI	CD8T	0.0164473075704601	0.0872803468278885	0.427288883567559
SLC9C1	chr3:112294511:G:A	NI	monocyte	-0.0125318171022681	0.0843395709090962	0.442833082949995
SLC9C1	chr3:112294511:G:A	NI	B	-0.333667896587152	0.106389339356979	0.000568981722925632
SLC9C1	chr3:112294511:G:A	NI	CD4T	-0.0445312871373429	0.107064343324107	0.334173680567318
SLC9C1	chr3:112294511:G:A	IAV	NK	0.0985269070617571	0.067228228141201	0.0665734799739144
SLC9C1	chr3:112294511:G:A	IAV	CD8T	0.033955833973829	0.0706216178384861	0.315152673760029
SLC9C1	chr3:112294511:G:A	IAV	monocyte	-0.00458848315664689	0.0908321458161825	0.482982565693991
SLC9C1	chr3:112294511:G:A	IAV	B	-0.370729001158571	0.105170963333462	5.20621690220935e-05
SLC9C1	chr3:112294511:G:A	IAV	CD4T	-0.124912634882406	0.100018269115098	0.101628344113092
SLC9C1	chr3:112294511:G:A	LPS	NK	0.0523571461692391	0.0740937596646849	0.237866305693626
SLC9C1	chr3:112294511:G:A	LPS	CD8T	0.0147795012530984	0.0754947310431116	0.423490504235313
SLC9C1	chr3:112294511:G:A	LPS	monocyte	0.0695157812145625	0.102275783423579	0.247989198984727
SLC9C1	chr3:112294511:G:A	LPS	B	-0.479478409856379	0.125263470489886	2.97312522488102e-05
SLC9C1	chr3:112294511:G:A	LPS	CD4T	-0.151841777266726	0.107952289538642	0.0748933239371696
SLC9C1	chr3:112294511:G:A	Tcruzi	NK	0.0420986314336832	0.0910703775228711	0.314703105861291
SLC9C1	chr3:112294511:G:A	Tcruzi	CD8T	0.0110481332424598	0.0865140505840817	0.451056656184387
SLC9C1	chr3:112294511:G:A	Tcruzi	monocyte	0.085285838643358	0.079678741438536	0.141237569048138
SLC9C1	chr3:112294511:G:A	Tcruzi	B	-0.307680444388517	0.101946338865297	0.000985497800037649
SLC9C1	chr3:112294511:G:A	Tcruzi	CD4T	-0.067410998945808	0.104648958928202	0.256253019972
SLC9C1	chr3:112299373:T:C	NI	NK	-0.0284874089752339	0.0308125819973594	0.245540371314795
SLC9C1	chr3:112299373:T:C	NI	CD8T	-0.0600417859984157	0.0531640822313079	0.182820815236247
SLC9C1	chr3:112299373:T:C	NI	monocyte	-0.0686828895918462	0.0585287707295356	0.159356801488021
SLC9C1	chr3:112299373:T:C	NI	B	-0.0244473841465291	0.0473694829380423	0.359472232452646
SLC9C1	chr3:112299373:T:C	NI	CD4T	-0.09053642231675	0.0762515070844498	0.161925653526062
SLC9C1	chr3:112299373:T:C	IAV	NK	-0.00397835664483386	0.0337560274181573	0.483502985016881
SLC9C1	chr3:112299373:T:C	IAV	CD8T	-0.0197069844827026	0.032664062055521	0.327974287835751
SLC9C1	chr3:112299373:T:C	IAV	monocyte	-0.0293045502837919	0.0442732769449908	0.31031868848301
SLC9C1	chr3:112299373:T:C	IAV	B	-0.016636786472867	0.0405796873039186	0.393762034293144
SLC9C1	chr3:112299373:T:C	IAV	CD4T	-0.0528468542737491	0.0538369944114734	0.220418655632089
SLC9C1	chr3:112299373:T:C	LPS	NK	-0.0147887239568121	0.0353584612954607	0.385399572249633
SLC9C1	chr3:112299373:T:C	LPS	CD8T	-0.0415711201601673	0.0412387093120364	0.212340211229668
SLC9C1	chr3:112299373:T:C	LPS	monocyte	-0.0439657267056514	0.0538370522889131	0.262285154315808
SLC9C1	chr3:112299373:T:C	LPS	B	-0.0183830413987245	0.0459111527982955	0.393797486049017
SLC9C1	chr3:112299373:T:C	LPS	CD4T	-0.0666885605327169	0.0622188819969506	0.195914166684591
SLC9C1	chr3:112299373:T:C	Tcruzi	NK	-0.0141560440195437	0.0384548381843259	0.39625424886442
SLC9C1	chr3:112299373:T:C	Tcruzi	CD8T	-0.0524580834387584	0.0485278521629011	0.194984654669429
SLC9C1	chr3:112299373:T:C	Tcruzi	monocyte	-0.0582927807460211	0.053228335943471	0.194151781491204
SLC9C1	chr3:112299373:T:C	Tcruzi	B	-0.01908173294063	0.0445292784763744	0.385077458451757
SLC9C1	chr3:112299373:T:C	Tcruzi	CD4T	-0.080686206393066	0.0693738832691322	0.173138780552439
SLC9C1	chr3:112353324:G:C	NI	NK	0.0135154673406825	0.0435829045799381	0.530389420143524
SLC9C1	chr3:112353324:G:C	NI	CD8T	0.0114877436819432	0.0566515604874151	0.559771956809295
SLC9C1	chr3:112353324:G:C	NI	monocyte	0.0361862564239737	0.0745715223026064	0.443062083434782
SLC9C1	chr3:112353324:G:C	NI	B	0.00964445460275521	0.058045076930229	0.572723298432661
SLC9C1	chr3:112353324:G:C	NI	CD4T	0.013514998759908	0.073610814415818	0.558509414851829
SLC9C1	chr3:112353324:G:C	IAV	NK	0.0127513353966654	0.0438901836040772	0.53419474788402
SLC9C1	chr3:112353324:G:C	IAV	CD8T	0.0170100613999501	0.0452164096187959	0.507544583731308
SLC9C1	chr3:112353324:G:C	IAV	monocyte	0.0331792542834955	0.0659596580378172	0.457651403278521
SLC9C1	chr3:112353324:G:C	IAV	B	0.0121140638352674	0.0506130356982432	0.551343698708375
SLC9C1	chr3:112353324:G:C	IAV	CD4T	0.0207308664124533	0.0648903600929965	0.526251934892391
SLC9C1	chr3:112353324:G:C	LPS	NK	0.0248467256137897	0.0543125020755776	0.473980179403853
SLC9C1	chr3:112353324:G:C	LPS	CD8T	0.0139503919979645	0.0490797721411973	0.5313653017722
SLC9C1	chr3:112353324:G:C	LPS	monocyte	0.0419602526923338	0.0808279683000308	0.436707643057885
SLC9C1	chr3:112353324:G:C	LPS	B	0.00831828572565113	0.0573120895671501	0.572768448366689
SLC9C1	chr3:112353324:G:C	LPS	CD4T	0.0151987624110518	0.0690772718255543	0.550451857412176
SLC9C1	chr3:112353324:G:C	Tcruzi	NK	0.0176385371866575	0.0512516990408904	0.5162156578953
SLC9C1	chr3:112353324:G:C	Tcruzi	CD8T	0.0146399622347479	0.0552978408141346	0.540786630016591
SLC9C1	chr3:112353324:G:C	Tcruzi	monocyte	0.0386558306119742	0.0745268802372435	0.449036028248634
SLC9C1	chr3:112353324:G:C	Tcruzi	B	0.00424209074179844	0.0555428430389502	0.594711056843958
SLC9C1	chr3:112353324:G:C	Tcruzi	CD4T	0.0141193670369842	0.0695507025643598	0.559310788048683
SLC9C1	chr3:112354286:T:C	NI	NK	-0.00141236071070018	0.0132560754338018	0.675629407822679
SLC9C1	chr3:112354286:T:C	NI	CD8T	-0.00116036284854248	0.0210973530652244	0.682315080146872
SLC9C1	chr3:112354286:T:C	NI	monocyte	0.00655371018303662	0.025484701861365	0.601502549357728
SLC9C1	chr3:112354286:T:C	NI	B	0.0199044395024218	0.0336806512476757	0.516781614685182
SLC9C1	chr3:112354286:T:C	NI	CD4T	-0.0194614927294673	0.0349998836650732	0.519004224089425
SLC9C1	chr3:112354286:T:C	IAV	NK	-0.000286337175589701	0.0159684716254044	0.699734725494135
SLC9C1	chr3:112354286:T:C	IAV	CD8T	-0.00136001263521542	0.0162154910226404	0.678363969059749
SLC9C1	chr3:112354286:T:C	IAV	monocyte	-0.00534463066406497	0.0228328420619538	0.64222468161981
SLC9C1	chr3:112354286:T:C	IAV	B	0.0136735611470447	0.0260216275991759	0.541727476411261
SLC9C1	chr3:112354286:T:C	IAV	CD4T	-0.00886110273895541	0.0252879989739403	0.599740036347563
SLC9C1	chr3:112354286:T:C	LPS	NK	-0.00133853394722211	0.0176841432160985	0.678550662846072
SLC9C1	chr3:112354286:T:C	LPS	CD8T	-0.00211839839257035	0.0180461710281644	0.663118632800568
SLC9C1	chr3:112354286:T:C	LPS	monocyte	-0.014361241573332	0.0321198026255914	0.546919459366263
SLC9C1	chr3:112354286:T:C	LPS	B	0.0209074267678535	0.0341961372382512	0.504050255768607
SLC9C1	chr3:112354286:T:C	LPS	CD4T	-0.0132866668218897	0.0293681079428265	0.563273409595567
SLC9C1	chr3:112354286:T:C	Tcruzi	NK	-0.00242555385722851	0.0198479562016563	0.667558143039406
SLC9C1	chr3:112354286:T:C	Tcruzi	CD8T	-0.0066392971005246	0.0213504317923584	0.610020461860939
SLC9C1	chr3:112354286:T:C	Tcruzi	monocyte	0.00103746731994321	0.0215377464578572	0.689350214946184
SLC9C1	chr3:112354286:T:C	Tcruzi	B	0.0163939721638016	0.029804833535791	0.529948445520668
SLC9C1	chr3:112354286:T:C	Tcruzi	CD4T	-0.023699575361186	0.0384445140317181	0.504286466417818
SLC9C1	chr3:112359033:G:A	NI	NK	0.00157928035206709	0.0140134548037275	0.705344992705717
SLC9C1	chr3:112359033:G:A	NI	CD8T	0.00845479774373766	0.0222524462243264	0.628054695642341
SLC9C1	chr3:112359033:G:A	NI	monocyte	0.00631859439080909	0.0253306272948589	0.629410989461186
SLC9C1	chr3:112359033:G:A	NI	B	0.0163184926002749	0.0308704476205446	0.570952380669807
SLC9C1	chr3:112359033:G:A	NI	CD4T	0.0162445243189153	0.0336093378427355	0.56978393404093
SLC9C1	chr3:112359033:G:A	IAV	NK	0.00392368652936047	0.0159582512052021	0.668505871538015
SLC9C1	chr3:112359033:G:A	IAV	CD8T	0.00163024809120295	0.0154985617035684	0.700446622075744
SLC9C1	chr3:112359033:G:A	IAV	monocyte	0.00391049625970054	0.0206336833127385	0.682058302248612
SLC9C1	chr3:112359033:G:A	IAV	B	0.013054277770718	0.0256153666440474	0.578311051187465
SLC9C1	chr3:112359033:G:A	IAV	CD4T	0.00835489516578415	0.0242218923091469	0.636514282688369
SLC9C1	chr3:112359033:G:A	LPS	NK	0.00468939829075646	0.0176507051552958	0.655209548172714
SLC9C1	chr3:112359033:G:A	LPS	CD8T	0.00690757946726	0.0189708559585423	0.625056467260542
SLC9C1	chr3:112359033:G:A	LPS	monocyte	0.00537428044234793	0.0256402564597389	0.656609548874723
SLC9C1	chr3:112359033:G:A	LPS	B	0.014490853964022	0.0284077124755635	0.572389283551883
SLC9C1	chr3:112359033:G:A	LPS	CD4T	0.00910193380837284	0.0265754868170953	0.629826342539808
SLC9C1	chr3:112359033:G:A	Tcruzi	NK	0.00104186121988301	0.0183189152817887	0.711128263021574
SLC9C1	chr3:112359033:G:A	Tcruzi	CD8T	0.00880558559035395	0.0219877363320637	0.618423701194142
SLC9C1	chr3:112359033:G:A	Tcruzi	monocyte	0.00545407551474134	0.0222930955194923	0.659929894773251
SLC9C1	chr3:112359033:G:A	Tcruzi	B	0.0204892902609244	0.0395913810935262	0.544431576544502
SLC9C1	chr3:112359033:G:A	Tcruzi	CD4T	0.0102440111098678	0.0272511964339735	0.624727359326459
SLC9C1	chr3:112382468:C:T	NI	NK	-0.00265435209245565	0.0226682657010687	0.668884279901337
SLC9C1	chr3:112382468:C:T	NI	CD8T	-0.000969149913104986	0.0324842946572629	0.690695118162718
SLC9C1	chr3:112382468:C:T	NI	monocyte	-0.00744337944033875	0.0398128848497483	0.613558965211981
SLC9C1	chr3:112382468:C:T	NI	B	-0.0105272484290898	0.0388911232346276	0.622798275708224
SLC9C1	chr3:112382468:C:T	NI	CD4T	-0.00939994892705662	0.0450657386370351	0.629239585624031
SLC9C1	chr3:112382468:C:T	IAV	NK	0.00344790529924195	0.0262391385276318	0.668381889033351
SLC9C1	chr3:112382468:C:T	IAV	CD8T	0.013115008441553	0.0353050981342274	0.591192874148697
SLC9C1	chr3:112382468:C:T	IAV	monocyte	0.00441609844850057	0.0350121483127452	0.668668208166182
SLC9C1	chr3:112382468:C:T	IAV	B	-0.00212780811743481	0.0316344448987621	0.674047175243328
SLC9C1	chr3:112382468:C:T	IAV	CD4T	-7.69039833015347e-05	0.0371007668624409	0.694225741885686
SLC9C1	chr3:112382468:C:T	LPS	NK	0.00140294638203028	0.0277600517909644	0.68360009649826
SLC9C1	chr3:112382468:C:T	LPS	CD8T	-0.00579227133696824	0.0297991884613318	0.639704294456663
SLC9C1	chr3:112382468:C:T	LPS	monocyte	0.0120174425553406	0.0468645809351219	0.610237704219373
SLC9C1	chr3:112382468:C:T	LPS	B	-0.01280160200364	0.0401769314566194	0.598249101067125
SLC9C1	chr3:112382468:C:T	LPS	CD4T	-0.00753058265401492	0.0414810606396528	0.640604491670876
SLC9C1	chr3:112382468:C:T	Tcruzi	NK	0.00650873214098966	0.0324753211352062	0.648983869562966
SLC9C1	chr3:112382468:C:T	Tcruzi	CD8T	-0.000944148811384766	0.0314483957124634	0.688351454986773
SLC9C1	chr3:112382468:C:T	Tcruzi	monocyte	-0.000708832281503677	0.0351474715989204	0.687620626075689
SLC9C1	chr3:112382468:C:T	Tcruzi	B	-0.00596263506663927	0.0348356810594509	0.647500263757432
SLC9C1	chr3:112382468:C:T	Tcruzi	CD4T	-0.00108243935779276	0.0404996038055506	0.686634229547878
SLC9C1	chr3:112384293:T:C	NI	NK	0.00384408798204003	0.0148941161968016	0.698582368452952
SLC9C1	chr3:112384293:T:C	NI	CD8T	7.39052448226708e-05	0.0199756195657711	0.760169379083377
SLC9C1	chr3:112384293:T:C	NI	monocyte	-0.00513345839686033	0.0260722254406881	0.673791208649418
SLC9C1	chr3:112384293:T:C	NI	B	0.00185036863801238	0.0215966920843163	0.744351979747268
SLC9C1	chr3:112384293:T:C	NI	CD4T	0.004994070414026	0.0280819112117838	0.704365483828531
SLC9C1	chr3:112384293:T:C	IAV	NK	-0.000146133182757965	0.0154563102656326	0.762515776533975
SLC9C1	chr3:112384293:T:C	IAV	CD8T	-0.00126639994783982	0.0156022388901489	0.754529443798989
SLC9C1	chr3:112384293:T:C	IAV	monocyte	-0.0116359300005103	0.0348299264354289	0.654161328435364
SLC9C1	chr3:112384293:T:C	IAV	B	-0.000487661167548804	0.0187170722935973	0.764551010987138
SLC9C1	chr3:112384293:T:C	IAV	CD4T	0.00259143403234304	0.0225358489865665	0.734865457687179
SLC9C1	chr3:112384293:T:C	LPS	NK	0.00399775246891177	0.0177698255594475	0.693989259478662
SLC9C1	chr3:112384293:T:C	LPS	CD8T	0.00224562835562854	0.0176031334073789	0.718807543812506
SLC9C1	chr3:112384293:T:C	LPS	monocyte	0.000397200336422988	0.0279923846700048	0.732674213276768
SLC9C1	chr3:112384293:T:C	LPS	B	0.00285199735275741	0.0218522452111768	0.719666317135825
SLC9C1	chr3:112384293:T:C	LPS	CD4T	0.00434664056275016	0.0252706526042438	0.707121805458264
SLC9C1	chr3:112384293:T:C	Tcruzi	NK	0.00119111072826481	0.0176807109323511	0.741664485767399
SLC9C1	chr3:112384293:T:C	Tcruzi	CD8T	0.00247920743629171	0.0193878659342499	0.728884575904077
SLC9C1	chr3:112384293:T:C	Tcruzi	monocyte	-0.00580981211397521	0.0235612950706189	0.692142072741736
SLC9C1	chr3:112384293:T:C	Tcruzi	B	0.0033465999832351	0.0213572623820302	0.724697190249555
SLC9C1	chr3:112384293:T:C	Tcruzi	CD4T	0.00521788473190075	0.0257556957489552	0.711252072011551
SLCO3A1	chr15:91806630:T:G	NI	NK	-0.02382118982257	0.0446931663508001	0.303429464004448
SLCO3A1	chr15:91806630:T:G	NI	CD8T	0.0386709012796322	0.0422123715798835	0.175458776992875
SLCO3A1	chr15:91806630:T:G	NI	monocyte	-0.153310560229392	0.0425883695433484	7.77346696840819e-05
SLCO3A1	chr15:91806630:T:G	NI	B	0.0219355487078519	0.0463152931450179	0.316521590378319
SLCO3A1	chr15:91806630:T:G	NI	CD4T	0.0732109837799002	0.044929329033015	0.0479741798549655
SLCO3A1	chr15:91806630:T:G	IAV	NK	-0.000151292475565873	0.040206867655752	0.498403350131589
SLCO3A1	chr15:91806630:T:G	IAV	CD8T	0.0221513615762498	0.0383909620534688	0.277135846277266
SLCO3A1	chr15:91806630:T:G	IAV	monocyte	-0.14152679723545	0.0458996015452218	0.00024627395384158
SLCO3A1	chr15:91806630:T:G	IAV	B	0.0126944468158337	0.0427804392782473	0.381986508706672
SLCO3A1	chr15:91806630:T:G	IAV	CD4T	0.0472448148459152	0.0390025133487925	0.109777217650826
SLCO3A1	chr15:91806630:T:G	LPS	NK	0.0276615213345812	0.0430400372799043	0.260658341026674
SLCO3A1	chr15:91806630:T:G	LPS	CD8T	0.0103628503527055	0.0390656773415018	0.384155545959601
SLCO3A1	chr15:91806630:T:G	LPS	monocyte	-0.12055781426167	0.0384230450773326	0.000759066919839402
SLCO3A1	chr15:91806630:T:G	LPS	B	0.035273409754025	0.0472119311942904	0.226480542384441
SLCO3A1	chr15:91806630:T:G	LPS	CD4T	0.068987786844689	0.0395536613061954	0.0374579665015784
SLCO3A1	chr15:91806630:T:G	Tcruzi	NK	0.00297404818178952	0.0443140015334246	0.470686886193126
SLCO3A1	chr15:91806630:T:G	Tcruzi	CD8T	0.0431625416834365	0.0416730351865732	0.144771581116267
SLCO3A1	chr15:91806630:T:G	Tcruzi	monocyte	-0.153062895605147	0.044998921592279	0.000149031547212575
SLCO3A1	chr15:91806630:T:G	Tcruzi	B	0.0248970306778836	0.0447093591497979	0.288407692677751
SLCO3A1	chr15:91806630:T:G	Tcruzi	CD4T	0.0502523205821355	0.0437700635362087	0.122277669271392
SLCO3A1	chr15:91856427:G:T	NI	NK	0.0330020702976697	0.0486285449537054	0.247752577735996
SLCO3A1	chr15:91856427:G:T	NI	CD8T	-0.02653856171257	0.0473746066068816	0.286006673733908
SLCO3A1	chr15:91856427:G:T	NI	monocyte	0.158993791150337	0.0463858028708588	0.000238211627016034
SLCO3A1	chr15:91856427:G:T	NI	B	0.0242220302028358	0.0527496712454215	0.324859719627053
SLCO3A1	chr15:91856427:G:T	NI	CD4T	-0.0606854517133491	0.0495952146589954	0.10764998882262
SLCO3A1	chr15:91856427:G:T	IAV	NK	0.0288943484479453	0.0457169097008551	0.261153445316884
SLCO3A1	chr15:91856427:G:T	IAV	CD8T	-0.00528277917586864	0.0435202461829096	0.452525809499031
SLCO3A1	chr15:91856427:G:T	IAV	monocyte	0.159794645100018	0.0513083720261813	0.000245129685610764
SLCO3A1	chr15:91856427:G:T	IAV	B	0.00737873813559033	0.048061000305339	0.434844550916352
SLCO3A1	chr15:91856427:G:T	IAV	CD4T	-0.0347969084281061	0.0435799526588635	0.210136217944054
SLCO3A1	chr15:91856427:G:T	LPS	NK	0.0333505820194741	0.0477061977970552	0.240445354691767
SLCO3A1	chr15:91856427:G:T	LPS	CD8T	0.0109089236929873	0.0444015283506653	0.410768245192376
SLCO3A1	chr15:91856427:G:T	LPS	monocyte	0.137171265159916	0.0428497907733796	0.000654849864297953
SLCO3A1	chr15:91856427:G:T	LPS	B	-0.0180863463467819	0.05344976313005	0.375896828702233
SLCO3A1	chr15:91856427:G:T	LPS	CD4T	-0.0461837171993908	0.0430919476000155	0.140331656124812
SLCO3A1	chr15:91856427:G:T	Tcruzi	NK	0.0235638960730287	0.0502310719404076	0.317557722165517
SLCO3A1	chr15:91856427:G:T	Tcruzi	CD8T	-0.0549032666909955	0.050058444307621	0.128377966641933
SLCO3A1	chr15:91856427:G:T	Tcruzi	monocyte	0.206308169341607	0.0560415872538251	2.37726321019527e-05
SLCO3A1	chr15:91856427:G:T	Tcruzi	B	0.00159420457670717	0.0500036801935803	0.483114349269055
SLCO3A1	chr15:91856427:G:T	Tcruzi	CD4T	-0.0649552034574038	0.0504507189646696	0.0934499779665887
SLCO3A1	chr15:91878980:C:G	NI	NK	0.0114739295940489	0.0514875710500129	0.582363089203762
SLCO3A1	chr15:91878980:C:G	NI	CD8T	0.012231019208196	0.0580913989070203	0.586115276793151
SLCO3A1	chr15:91878980:C:G	NI	monocyte	0.00688639340961941	0.0631139971762539	0.590273240085104
SLCO3A1	chr15:91878980:C:G	NI	B	0.0152317489458008	0.0583412628277273	0.570181570249354
SLCO3A1	chr15:91878980:C:G	NI	CD4T	0.0138131345890177	0.0699833549858916	0.580331274574898
SLCO3A1	chr15:91878980:C:G	IAV	NK	0.0097810276035292	0.0472539723225296	0.587071903422237
SLCO3A1	chr15:91878980:C:G	IAV	CD8T	0.00956733335857942	0.044026597472024	0.583989161874366
SLCO3A1	chr15:91878980:C:G	IAV	monocyte	0.002245933039452	0.0521226769677478	0.633839975416677
SLCO3A1	chr15:91878980:C:G	IAV	B	0.0114759396058452	0.0493101991794222	0.578978463698228
SLCO3A1	chr15:91878980:C:G	IAV	CD4T	0.00713578649641269	0.0575515252774686	0.610863518942324
SLCO3A1	chr15:91878980:C:G	LPS	NK	0.00929259890029365	0.0508313909365048	0.58931054428158
SLCO3A1	chr15:91878980:C:G	LPS	CD8T	0.0115812141113725	0.0507577945357579	0.576071079587187
SLCO3A1	chr15:91878980:C:G	LPS	monocyte	0.00516175250437057	0.0615461752149319	0.609695044632045
SLCO3A1	chr15:91878980:C:G	LPS	B	0.0137868612109194	0.0573711913625518	0.571879603722818
SLCO3A1	chr15:91878980:C:G	LPS	CD4T	0.00736124833192134	0.0632470215045364	0.608318259653864
SLCO3A1	chr15:91878980:C:G	Tcruzi	NK	0.0119734975860674	0.0532274623621718	0.579490625832678
SLCO3A1	chr15:91878980:C:G	Tcruzi	CD8T	0.0130729240841635	0.0564955218540415	0.577760624831183
SLCO3A1	chr15:91878980:C:G	Tcruzi	monocyte	0.00825471152880408	0.0608815230438139	0.602355666135388
SLCO3A1	chr15:91878980:C:G	Tcruzi	B	0.0179783266574081	0.0581242886963026	0.551606006742027
SLCO3A1	chr15:91878980:C:G	Tcruzi	CD4T	0.0112929632708623	0.0654065842614551	0.595052606323303
SLCO3A1	chr15:91907878:T:C	NI	NK	0.0270597854354317	0.0649990412062686	0.492553186547334
SLCO3A1	chr15:91907878:T:C	NI	CD8T	0.0292609163932013	0.0716390312823055	0.498300369630431
SLCO3A1	chr15:91907878:T:C	NI	monocyte	-0.000547862704493002	0.0671781908906171	0.607906223104634
SLCO3A1	chr15:91907878:T:C	NI	B	0.0173756499514385	0.0645634589446612	0.545408347393401
SLCO3A1	chr15:91907878:T:C	NI	CD4T	0.00596265837716432	0.0735654974431729	0.591746038264622
SLCO3A1	chr15:91907878:T:C	IAV	NK	0.035207791014325	0.0713151475450399	0.45553225977351
SLCO3A1	chr15:91907878:T:C	IAV	CD8T	0.025121943635148	0.0578213908004624	0.484944351415158
SLCO3A1	chr15:91907878:T:C	IAV	monocyte	0.00496503000547011	0.0566335413995646	0.602629621303014
SLCO3A1	chr15:91907878:T:C	IAV	B	0.0153336854945517	0.0561333870976749	0.543780810288111
SLCO3A1	chr15:91907878:T:C	IAV	CD4T	0.0108727190109521	0.062423573959257	0.573320491261322
SLCO3A1	chr15:91907878:T:C	LPS	NK	0.0297325927859551	0.0671371643197435	0.477235231858659
SLCO3A1	chr15:91907878:T:C	LPS	CD8T	0.0286338029971313	0.0650552616084772	0.479863368385064
SLCO3A1	chr15:91907878:T:C	LPS	monocyte	0.00809861269524881	0.0651370981134825	0.579483439795481
SLCO3A1	chr15:91907878:T:C	LPS	B	0.0174264861027868	0.0641203609355063	0.539322508649318
SLCO3A1	chr15:91907878:T:C	LPS	CD4T	0.0102950215102663	0.0675532578392271	0.574944470680565
SLCO3A1	chr15:91907878:T:C	Tcruzi	NK	0.0308785223390379	0.0704081846218378	0.481444661865015
SLCO3A1	chr15:91907878:T:C	Tcruzi	CD8T	0.0184386721915066	0.0622109942839972	0.533882386907898
SLCO3A1	chr15:91907878:T:C	Tcruzi	monocyte	-6.3101273384151e-05	0.0652264867795207	0.622396429234881
SLCO3A1	chr15:91907878:T:C	Tcruzi	B	0.0164570612550093	0.0614689978285133	0.544386678709598
SLCO3A1	chr15:91907878:T:C	Tcruzi	CD4T	0.00598211710159692	0.0699012760103245	0.596156050342034
SLCO3A1	chr15:91989688:A:G	NI	NK	-0.0507160971602184	0.0786883329500143	0.305906325622218
SLCO3A1	chr15:91989688:A:G	NI	CD8T	-0.10619713123256	0.104068487886182	0.192185179101957
SLCO3A1	chr15:91989688:A:G	NI	monocyte	-0.0374944967482875	0.0882981327650304	0.380568135545825
SLCO3A1	chr15:91989688:A:G	NI	B	-0.0770797048292317	0.0951866057257665	0.252024726099461
SLCO3A1	chr15:91989688:A:G	NI	CD4T	-0.154159942668549	0.137394281728622	0.163534473115441
SLCO3A1	chr15:91989688:A:G	IAV	NK	-0.0489827995911069	0.0735914393964899	0.298865125357517
SLCO3A1	chr15:91989688:A:G	IAV	CD8T	-0.0592001229593681	0.0721522622739202	0.248041161548009
SLCO3A1	chr15:91989688:A:G	IAV	monocyte	-0.0212474703041379	0.0751923015135186	0.43653065531617
SLCO3A1	chr15:91989688:A:G	IAV	B	-0.0732856339914852	0.0868451287409713	0.23743729726071
SLCO3A1	chr15:91989688:A:G	IAV	CD4T	-0.137737268193168	0.122131026282712	0.16229328825453
SLCO3A1	chr15:91989688:A:G	LPS	NK	-0.0546391768386536	0.0794608360224899	0.290093902794698
SLCO3A1	chr15:91989688:A:G	LPS	CD8T	-0.0831379795131501	0.0864689585143369	0.206173484468038
SLCO3A1	chr15:91989688:A:G	LPS	monocyte	-0.0279919336020154	0.0849226952283043	0.418415863880708
SLCO3A1	chr15:91989688:A:G	LPS	B	-0.088551391766928	0.100839213911744	0.225594575236737
SLCO3A1	chr15:91989688:A:G	LPS	CD4T	-0.151882591099808	0.132299386791744	0.158439403506865
SLCO3A1	chr15:91989688:A:G	Tcruzi	NK	-0.054725993912607	0.0819501534185625	0.297707402244552
SLCO3A1	chr15:91989688:A:G	Tcruzi	CD8T	-0.0943890656304801	0.0957401081552252	0.202574452730637
SLCO3A1	chr15:91989688:A:G	Tcruzi	monocyte	-0.0232349072932042	0.0851050217963072	0.437618554762221
SLCO3A1	chr15:91989688:A:G	Tcruzi	B	-0.0842549923697168	0.0964002977226659	0.227866016173248
SLCO3A1	chr15:91989688:A:G	Tcruzi	CD4T	-0.156713067902525	0.138117896133612	0.16005525363465
SLCO3A1	chr15:92004579:A:C	NI	NK	-0.000657952551882988	0.017665766704432	0.763939608211467
SLCO3A1	chr15:92004579:A:C	NI	CD8T	0.00832141994503392	0.0223121044668015	0.663410256298117
SLCO3A1	chr15:92004579:A:C	NI	monocyte	-0.0126826606192647	0.026575496492229	0.567396549688511
SLCO3A1	chr15:92004579:A:C	NI	B	-0.00402551602245251	0.0200606992312792	0.713687678970195
SLCO3A1	chr15:92004579:A:C	NI	CD4T	0.000928182522343968	0.0215412387168159	0.738986813974201
SLCO3A1	chr15:92004579:A:C	IAV	NK	0.00171978628698301	0.0163227554229497	0.737625721453706
SLCO3A1	chr15:92004579:A:C	IAV	CD8T	0.00472534964337202	0.0166842626148102	0.689609551437002
SLCO3A1	chr15:92004579:A:C	IAV	monocyte	-0.0041647045083328	0.0180347261161896	0.70067887192696
SLCO3A1	chr15:92004579:A:C	IAV	B	-0.00622118839434644	0.0198711799536891	0.681796201232979
SLCO3A1	chr15:92004579:A:C	IAV	CD4T	0.000863697635648531	0.0175125067653287	0.752012805300826
SLCO3A1	chr15:92004579:A:C	LPS	NK	0.000157716344836731	0.017377139905117	0.753054855933608
SLCO3A1	chr15:92004579:A:C	LPS	CD8T	0.00534759249430056	0.0180297421884608	0.679568805855927
SLCO3A1	chr15:92004579:A:C	LPS	monocyte	-0.00131887803056157	0.0192013428001861	0.725864996469992
SLCO3A1	chr15:92004579:A:C	LPS	B	-0.00374075342833814	0.0198805174165984	0.710188195915737
SLCO3A1	chr15:92004579:A:C	LPS	CD4T	0.001646902230788	0.0185877552572546	0.736002159706781
SLCO3A1	chr15:92004579:A:C	Tcruzi	NK	0.00303730915911158	0.0185208210904146	0.718556362540474
SLCO3A1	chr15:92004579:A:C	Tcruzi	CD8T	0.0112615464049135	0.0256880965399749	0.633599813571777
SLCO3A1	chr15:92004579:A:C	Tcruzi	monocyte	-0.00602158010618571	0.0209804380907882	0.675525265187716
SLCO3A1	chr15:92004579:A:C	Tcruzi	B	-0.00332204285722633	0.0190373642829641	0.716221049887329
SLCO3A1	chr15:92004579:A:C	Tcruzi	CD4T	0.000949611061943667	0.0197803632351935	0.746921261264499
SLCO3A1	chr15:92015711:A:G	NI	NK	0.0161590507715993	0.040294013171476	0.525930260475984
SLCO3A1	chr15:92015711:A:G	NI	CD8T	0.0163371019783884	0.0419188623259202	0.528019149111758
SLCO3A1	chr15:92015711:A:G	NI	monocyte	0.00722842893631524	0.0449256983519982	0.577047041775601
SLCO3A1	chr15:92015711:A:G	NI	B	0.00488664853901754	0.0410035491573148	0.613783586029666
SLCO3A1	chr15:92015711:A:G	NI	CD4T	0.0266035510704156	0.0524934600231028	0.482801826326554
SLCO3A1	chr15:92015711:A:G	IAV	NK	0.0194621750451374	0.0408014667918063	0.498376808937186
SLCO3A1	chr15:92015711:A:G	IAV	CD8T	0.014028237542166	0.0345164188224661	0.521422735672315
SLCO3A1	chr15:92015711:A:G	IAV	monocyte	0.00218440029924506	0.0374277125903388	0.640472733663556
SLCO3A1	chr15:92015711:A:G	IAV	B	0.00340558594670836	0.0362544724173876	0.619641577359861
SLCO3A1	chr15:92015711:A:G	IAV	CD4T	0.033657108189188	0.0539380378598646	0.445971530889333
SLCO3A1	chr15:92015711:A:G	LPS	NK	0.0165998473147845	0.0405541361371383	0.518106823632846
SLCO3A1	chr15:92015711:A:G	LPS	CD8T	0.0123964731485932	0.0364896104157859	0.537155783930318
SLCO3A1	chr15:92015711:A:G	LPS	monocyte	-0.00263038719607585	0.0421297502470376	0.633824037662086
SLCO3A1	chr15:92015711:A:G	LPS	B	0.00287906766741389	0.040997867220109	0.621813595285638
SLCO3A1	chr15:92015711:A:G	LPS	CD4T	0.0245092953237641	0.0478549107598996	0.486740338294807
SLCO3A1	chr15:92015711:A:G	Tcruzi	NK	0.0186047988668644	0.0430709520561034	0.513681875866818
SLCO3A1	chr15:92015711:A:G	Tcruzi	CD8T	0.0158956126115561	0.0405516332101319	0.525515719437666
SLCO3A1	chr15:92015711:A:G	Tcruzi	monocyte	-0.0123772441287345	0.0474532134659117	0.580046164088565
SLCO3A1	chr15:92015711:A:G	Tcruzi	B	0.00563947127476616	0.0390577954409739	0.60542760999674
SLCO3A1	chr15:92015711:A:G	Tcruzi	CD4T	0.0249909935518975	0.0496636620812126	0.491797830681869
SLCO3A1	chr15:92044094:T:C	NI	NK	0.0698586403933056	0.0809290335377401	0.213548224931927
SLCO3A1	chr15:92044094:T:C	NI	CD8T	0.093743772195383	0.0877531440110611	0.164846908662758
SLCO3A1	chr15:92044094:T:C	NI	monocyte	0.11787537770878	0.103338163035919	0.140027392270377
SLCO3A1	chr15:92044094:T:C	NI	B	0.0885569189613535	0.0919465013830516	0.185365609372185
SLCO3A1	chr15:92044094:T:C	NI	CD4T	0.16481787279302	0.120386258720753	0.10139529755966
SLCO3A1	chr15:92044094:T:C	IAV	NK	0.0656122162009496	0.0757351891476265	0.211204753818984
SLCO3A1	chr15:92044094:T:C	IAV	CD8T	0.0633845844783282	0.0700434551498239	0.198657376159161
SLCO3A1	chr15:92044094:T:C	IAV	monocyte	0.0967041309834783	0.0903019445099439	0.15716244394212
SLCO3A1	chr15:92044094:T:C	IAV	B	0.0767427495665194	0.0809587771288392	0.187021671117541
SLCO3A1	chr15:92044094:T:C	IAV	CD4T	0.136990276745195	0.101226000952946	0.106834403486325
SLCO3A1	chr15:92044094:T:C	LPS	NK	0.0690918004107427	0.0800206199608654	0.212433097157257
SLCO3A1	chr15:92044094:T:C	LPS	CD8T	0.0873599826931769	0.0798931409589497	0.153992804367364
SLCO3A1	chr15:92044094:T:C	LPS	monocyte	0.0921273458114725	0.0931715600274385	0.183422321420805
SLCO3A1	chr15:92044094:T:C	LPS	B	0.0874677366140679	0.0907373198709713	0.18420546726513
SLCO3A1	chr15:92044094:T:C	LPS	CD4T	0.155351370104761	0.112293001053848	0.101769847753399
SLCO3A1	chr15:92044094:T:C	Tcruzi	NK	0.0659467664957244	0.0819403290794006	0.230074239830877
SLCO3A1	chr15:92044094:T:C	Tcruzi	CD8T	0.0885854844745813	0.0845051173491348	0.168588207082392
SLCO3A1	chr15:92044094:T:C	Tcruzi	monocyte	0.113446049418713	0.10167097170889	0.149196074583404
SLCO3A1	chr15:92044094:T:C	Tcruzi	B	0.081659420109313	0.0865934262976344	0.190375756065473
SLCO3A1	chr15:92044094:T:C	Tcruzi	CD4T	0.147675665396719	0.110254696119853	0.10984930246738
SLCO3A1	chr15:92064134:G:T	NI	NK	0.0285244006938103	0.0583822484201373	0.431340493783057
SLCO3A1	chr15:92064134:G:T	NI	CD8T	0.0412941626138948	0.0671945053522276	0.389589735174468
SLCO3A1	chr15:92064134:G:T	NI	monocyte	0.0125790635387045	0.0659943015398294	0.51749366029735
SLCO3A1	chr15:92064134:G:T	NI	B	0.0358576743326698	0.0671913485652946	0.416197270964778
SLCO3A1	chr15:92064134:G:T	NI	CD4T	0.0546339781653818	0.0819469970345564	0.366667774101971
SLCO3A1	chr15:92064134:G:T	IAV	NK	0.029573358674207	0.055689557719024	0.416601355193128
SLCO3A1	chr15:92064134:G:T	IAV	CD8T	0.0274306954419465	0.0509595502605462	0.412781075375403
SLCO3A1	chr15:92064134:G:T	IAV	monocyte	0.000236271491081577	0.0579630934081715	0.589239149593255
SLCO3A1	chr15:92064134:G:T	IAV	B	0.0325663461628888	0.0595651733193948	0.410429057494768
SLCO3A1	chr15:92064134:G:T	IAV	CD4T	0.0510026701656598	0.0725147868167581	0.359278123779231
SLCO3A1	chr15:92064134:G:T	LPS	NK	0.0357845209509465	0.0621011801726295	0.394977673061976
SLCO3A1	chr15:92064134:G:T	LPS	CD8T	0.0357503787763423	0.0589695531986423	0.385390517276025
SLCO3A1	chr15:92064134:G:T	LPS	monocyte	0.0128557618122634	0.0639741140258477	0.522538379311523
SLCO3A1	chr15:92064134:G:T	LPS	B	0.0452427850258612	0.0733973687078713	0.378024112115955
SLCO3A1	chr15:92064134:G:T	LPS	CD4T	0.0670229865921768	0.0875291829548852	0.329001314865403
SLCO3A1	chr15:92064134:G:T	Tcruzi	NK	0.0411665855389343	0.0679359691199265	0.385871285148007
SLCO3A1	chr15:92064134:G:T	Tcruzi	CD8T	0.0376229167577282	0.0636428098994675	0.395480123141338
SLCO3A1	chr15:92064134:G:T	Tcruzi	monocyte	0.0132072481716515	0.0640379113441255	0.52741987924061
SLCO3A1	chr15:92064134:G:T	Tcruzi	B	0.0421343766945677	0.0695407785613104	0.386048228275373
SLCO3A1	chr15:92064134:G:T	Tcruzi	CD4T	0.0560620676110582	0.0804565271002078	0.360314512832153
SLCO3A1	chr15:92124014:T:A	NI	NK	-0.00478267370875266	0.0440622982275068	0.587383361581478
SLCO3A1	chr15:92124014:T:A	NI	CD8T	0.00428751060342781	0.0474093030133341	0.610297155149081
SLCO3A1	chr15:92124014:T:A	NI	monocyte	-0.035504290084612	0.0589500321356509	0.39743634805624
SLCO3A1	chr15:92124014:T:A	NI	B	-0.0312722149880762	0.0586271428836147	0.443139524148724
SLCO3A1	chr15:92124014:T:A	NI	CD4T	0.0174748693740148	0.0599696909663413	0.535017369181197
SLCO3A1	chr15:92124014:T:A	IAV	NK	-0.013785875426864	0.0436424320497686	0.523864669038435
SLCO3A1	chr15:92124014:T:A	IAV	CD8T	-0.00168313435253201	0.0378412989501903	0.607076329819247
SLCO3A1	chr15:92124014:T:A	IAV	monocyte	-0.0259671076989358	0.0494163790026039	0.44313963903275
SLCO3A1	chr15:92124014:T:A	IAV	B	-0.022021340133834	0.0477209058528309	0.467860486876909
SLCO3A1	chr15:92124014:T:A	IAV	CD4T	0.000363340417016038	0.0456917947760668	0.622885091861531
SLCO3A1	chr15:92124014:T:A	LPS	NK	-0.00960137630902813	0.0445773681047609	0.546108757100449
SLCO3A1	chr15:92124014:T:A	LPS	CD8T	-0.00267392810849983	0.0412808831534687	0.593293459173215
SLCO3A1	chr15:92124014:T:A	LPS	monocyte	-0.0322958404801241	0.0561586238376824	0.413872274553011
SLCO3A1	chr15:92124014:T:A	LPS	B	-0.0410917402924253	0.0665496187808214	0.398071998517266
SLCO3A1	chr15:92124014:T:A	LPS	CD4T	-0.0115280470240656	0.0497725543563247	0.545237625380711
SLCO3A1	chr15:92124014:T:A	Tcruzi	NK	-0.0104854245165209	0.0467730675387377	0.552113059346768
SLCO3A1	chr15:92124014:T:A	Tcruzi	CD8T	0.0102142746589545	0.048575634414994	0.573515411846089
SLCO3A1	chr15:92124014:T:A	Tcruzi	monocyte	-0.0402956653753227	0.0616835948884519	0.394155128747749
SLCO3A1	chr15:92124014:T:A	Tcruzi	B	-0.0288840413693622	0.0548752198733333	0.444003102053472
SLCO3A1	chr15:92124014:T:A	Tcruzi	CD4T	0.0062678187475286	0.0521652961195802	0.599007839561398
SLCO3A1	chr15:92133966:G:A	NI	NK	-0.0062854356817541	0.0332176936454362	0.540230797014418
SLCO3A1	chr15:92133966:G:A	NI	CD8T	-0.00776990952085189	0.0342638033875589	0.524355674838223
SLCO3A1	chr15:92133966:G:A	NI	monocyte	0.0428490343103847	0.0472253650033092	0.270812006061405
SLCO3A1	chr15:92133966:G:A	NI	B	-0.0487283416136954	0.055610812255066	0.300908437655047
SLCO3A1	chr15:92133966:G:A	NI	CD4T	-0.0212820585511726	0.0408483770731726	0.424652629293393
SLCO3A1	chr15:92133966:G:A	IAV	NK	-7.03761981951305e-06	0.0312128023395784	0.599084845033914
SLCO3A1	chr15:92133966:G:A	IAV	CD8T	-0.00733322299789709	0.0288498480836859	0.516992411600374
SLCO3A1	chr15:92133966:G:A	IAV	monocyte	0.0240318833051179	0.0371314690008111	0.38387238568951
SLCO3A1	chr15:92133966:G:A	IAV	B	-0.0319613308649312	0.0417827286961573	0.341023425456573
SLCO3A1	chr15:92133966:G:A	IAV	CD4T	-0.0178476956216434	0.0349883229588337	0.434530288229672
SLCO3A1	chr15:92133966:G:A	LPS	NK	-0.0136289622836285	0.0346745532496072	0.472070265826984
SLCO3A1	chr15:92133966:G:A	LPS	CD8T	-0.00956126254337702	0.0309771791369255	0.496115076121685
SLCO3A1	chr15:92133966:G:A	LPS	monocyte	0.0247828341725786	0.0386243010687452	0.381770916449089
SLCO3A1	chr15:92133966:G:A	LPS	B	-0.0400575821758046	0.0489582250489464	0.320733698822539
SLCO3A1	chr15:92133966:G:A	LPS	CD4T	-0.0146055300336083	0.0353786363152509	0.463144170838689
SLCO3A1	chr15:92133966:G:A	Tcruzi	NK	-0.00887008697183578	0.0348134585576652	0.519421613333703
SLCO3A1	chr15:92133966:G:A	Tcruzi	CD8T	-0.00944794477267821	0.0332989356864485	0.505645224831015
SLCO3A1	chr15:92133966:G:A	Tcruzi	monocyte	0.0345287047388798	0.043878894583366	0.336154038587197
SLCO3A1	chr15:92133966:G:A	Tcruzi	B	-0.0355475425739293	0.0450244367716319	0.333583068617424
SLCO3A1	chr15:92133966:G:A	Tcruzi	CD4T	-0.0167278622241628	0.0380848900412935	0.455753183644955
SLCO3A1	chr15:92211173:C:T	NI	NK	-0.0158221555437192	0.0327314774331496	0.451475167621748
SLCO3A1	chr15:92211173:C:T	NI	CD8T	9.04886729559951e-05	0.0300744671477141	0.581869304229478
SLCO3A1	chr15:92211173:C:T	NI	monocyte	-0.00021199046110191	0.0307214514845572	0.585712526796997
SLCO3A1	chr15:92211173:C:T	NI	B	-0.00718400631630444	0.0328167568769703	0.545329190163105
SLCO3A1	chr15:92211173:C:T	NI	CD4T	0.0306801860262466	0.0370609112639329	0.316367670170575
SLCO3A1	chr15:92211173:C:T	IAV	NK	-0.0119926467985856	0.0296801217986135	0.480463164553988
SLCO3A1	chr15:92211173:C:T	IAV	CD8T	-0.00771145341217896	0.0273075325982806	0.530417491016106
SLCO3A1	chr15:92211173:C:T	IAV	monocyte	0.00119936078833413	0.0282345022609963	0.581020530783147
SLCO3A1	chr15:92211173:C:T	IAV	B	-0.00459024924671628	0.0290423528257729	0.566174232131967
SLCO3A1	chr15:92211173:C:T	IAV	CD4T	0.0279156103848761	0.0324957119337488	0.31218264934172
SLCO3A1	chr15:92211173:C:T	LPS	NK	-0.00374722667572628	0.0294990200381647	0.561934732913786
SLCO3A1	chr15:92211173:C:T	LPS	CD8T	-0.000664069183881161	0.0277372397643901	0.580078834754603
SLCO3A1	chr15:92211173:C:T	LPS	monocyte	0.0107534666919447	0.0297553874833802	0.460166318702201
SLCO3A1	chr15:92211173:C:T	LPS	B	-0.00378033378433523	0.0327342026375209	0.570831078112193
SLCO3A1	chr15:92211173:C:T	LPS	CD4T	0.0541683531758183	0.0469916613827715	0.220632001013157
SLCO3A1	chr15:92211173:C:T	Tcruzi	NK	-0.011256780231355	0.0318327009304654	0.495578550052718
SLCO3A1	chr15:92211173:C:T	Tcruzi	CD8T	0.00149257921142791	0.0287873519629611	0.565662242127579
SLCO3A1	chr15:92211173:C:T	Tcruzi	monocyte	0.00680290438196185	0.0305590214194335	0.520908647978903
SLCO3A1	chr15:92211173:C:T	Tcruzi	B	-0.00500790832382131	0.0307892308153136	0.56314027043053
SLCO3A1	chr15:92211173:C:T	Tcruzi	CD4T	0.0344869424516962	0.0378760570284218	0.295783574559205
SLCO3A1	chr15:92217857:T:C	NI	NK	-0.00182955025131011	0.0242824230089877	0.694175292064071
SLCO3A1	chr15:92217857:T:C	NI	CD8T	-0.00729082004592864	0.0298972384626775	0.653268616791362
SLCO3A1	chr15:92217857:T:C	NI	monocyte	0.014834771528894	0.0316443665333115	0.522897209265454
SLCO3A1	chr15:92217857:T:C	NI	B	0.00867723302766407	0.0284299566457613	0.611955722039275
SLCO3A1	chr15:92217857:T:C	NI	CD4T	0.0105030513604008	0.0307271619240326	0.587429476879721
SLCO3A1	chr15:92217857:T:C	IAV	NK	-0.00259296479077345	0.0230539695105247	0.685332327193524
SLCO3A1	chr15:92217857:T:C	IAV	CD8T	-0.00602906136733451	0.0239960930841773	0.648029117358646
SLCO3A1	chr15:92217857:T:C	IAV	monocyte	0.00232888435599597	0.0243902292551685	0.664767716772706
SLCO3A1	chr15:92217857:T:C	IAV	B	0.0011033801422225	0.0238700990137516	0.679876067364774
SLCO3A1	chr15:92217857:T:C	IAV	CD4T	0.0107954109755778	0.0267674403193028	0.580914775610209
SLCO3A1	chr15:92217857:T:C	LPS	NK	-0.000556880371057934	0.0240808860218519	0.699452147195484
SLCO3A1	chr15:92217857:T:C	LPS	CD8T	-0.00105453683107447	0.0229540874892331	0.701012290045617
SLCO3A1	chr15:92217857:T:C	LPS	monocyte	0.00216532716893081	0.0265212192873464	0.656063933579726
SLCO3A1	chr15:92217857:T:C	LPS	B	0.004705813014763	0.0268496237709817	0.639777835322599
SLCO3A1	chr15:92217857:T:C	LPS	CD4T	0.016825788361321	0.0318706509476395	0.533949061350266
SLCO3A1	chr15:92217857:T:C	Tcruzi	NK	-0.000577510062912739	0.0251155366185613	0.703175699015127
SLCO3A1	chr15:92217857:T:C	Tcruzi	CD8T	-8.05923909380988e-05	0.0247314458887723	0.692038073547964
SLCO3A1	chr15:92217857:T:C	Tcruzi	monocyte	0.0163343016224499	0.0326157946665492	0.534167910867164
SLCO3A1	chr15:92217857:T:C	Tcruzi	B	0.00612737685405486	0.0260829887154102	0.626978688576982
SLCO3A1	chr15:92217857:T:C	Tcruzi	CD4T	0.0118959794538486	0.0298403139417924	0.578512006166468
SLCO3A1	chr15:92219571:T:C	NI	NK	-0.0129316994854272	0.0429308725719707	0.568009101821135
SLCO3A1	chr15:92219571:T:C	NI	CD8T	-0.0192040260171363	0.051170797155892	0.547235077918731
SLCO3A1	chr15:92219571:T:C	NI	monocyte	0.0260020580355493	0.0546813121780329	0.468038997452916
SLCO3A1	chr15:92219571:T:C	NI	B	-0.000543053128834706	0.0443528367495368	0.658881630514657
SLCO3A1	chr15:92219571:T:C	NI	CD4T	0.00652019841919898	0.0505273269419354	0.614729516760005
SLCO3A1	chr15:92219571:T:C	IAV	NK	-0.0163392047468008	0.043250348429245	0.542508104792863
SLCO3A1	chr15:92219571:T:C	IAV	CD8T	-0.0195646399437705	0.045069797459687	0.519979096665721
SLCO3A1	chr15:92219571:T:C	IAV	monocyte	0.00357147354823756	0.0405118688281633	0.624644305525836
SLCO3A1	chr15:92219571:T:C	IAV	B	-0.00104490104083628	0.0391098355358579	0.654592566834089
SLCO3A1	chr15:92219571:T:C	IAV	CD4T	-0.00263908390446638	0.0426512389843931	0.645264252763074
SLCO3A1	chr15:92219571:T:C	LPS	NK	-0.0146841147914735	0.0441693173452356	0.554145994985195
SLCO3A1	chr15:92219571:T:C	LPS	CD8T	-0.00831400588488757	0.0390293738866881	0.592566874867381
SLCO3A1	chr15:92219571:T:C	LPS	monocyte	0.00147923971880218	0.0449664348363408	0.629389228309579
SLCO3A1	chr15:92219571:T:C	LPS	B	-0.00163982679881507	0.0442169824513279	0.648147562750503
SLCO3A1	chr15:92219571:T:C	LPS	CD4T	0.00973960118743583	0.0470999438687156	0.595977126037456
SLCO3A1	chr15:92219571:T:C	Tcruzi	NK	-0.0144429992005536	0.045255793245404	0.560936779616464
SLCO3A1	chr15:92219571:T:C	Tcruzi	CD8T	-0.0161689620736324	0.0473068118259578	0.557090983678767
SLCO3A1	chr15:92219571:T:C	Tcruzi	monocyte	0.0161396208394818	0.0484369685640396	0.549431256632413
SLCO3A1	chr15:92219571:T:C	Tcruzi	B	0.000125973483964816	0.042120084430122	0.656306009326843
SLCO3A1	chr15:92219571:T:C	Tcruzi	CD4T	0.00895574551985506	0.0490892973896918	0.60770555572702
SLCO3A1	chr15:92271914:T:C	NI	NK	-0.145974405843678	0.122233779588876	0.124270991046092
SLCO3A1	chr15:92271914:T:C	NI	CD8T	-0.0817085574812647	0.0899448704926446	0.21240185567428
SLCO3A1	chr15:92271914:T:C	NI	monocyte	-0.0644046956485273	0.0882698022421896	0.264074725572479
SLCO3A1	chr15:92271914:T:C	NI	B	-0.0444682577615599	0.0900265718783137	0.342328609204675
SLCO3A1	chr15:92271914:T:C	NI	CD4T	0.00770964520296941	0.099283868418889	0.531640946226479
SLCO3A1	chr15:92271914:T:C	IAV	NK	-0.142899635223418	0.119089562037991	0.120366112947999
SLCO3A1	chr15:92271914:T:C	IAV	CD8T	-0.0861113145763185	0.0842484293690644	0.170831578587201
SLCO3A1	chr15:92271914:T:C	IAV	monocyte	-0.0766973240669049	0.088924383447491	0.223485962416007
SLCO3A1	chr15:92271914:T:C	IAV	B	-0.0616606998559959	0.086806976472011	0.268805072847731
SLCO3A1	chr15:92271914:T:C	IAV	CD4T	-0.0330853362097955	0.0790154286578827	0.366038948716591
SLCO3A1	chr15:92271914:T:C	LPS	NK	-0.172023234740691	0.140563962382414	0.109052054095225
SLCO3A1	chr15:92271914:T:C	LPS	CD8T	-0.123379375084368	0.107877193856627	0.13254670578141
SLCO3A1	chr15:92271914:T:C	LPS	monocyte	-0.0678313459905899	0.0877879603660635	0.252416250547111
SLCO3A1	chr15:92271914:T:C	LPS	B	-0.0587419033168501	0.0923595592490453	0.291789473832764
SLCO3A1	chr15:92271914:T:C	LPS	CD4T	-0.0547745413151019	0.0840006229611739	0.293702730523936
SLCO3A1	chr15:92271914:T:C	Tcruzi	NK	-0.126856825492517	0.110619384614392	0.139894421910823
SLCO3A1	chr15:92271914:T:C	Tcruzi	CD8T	-0.0873397159550368	0.0903623924697023	0.19452337306747
SLCO3A1	chr15:92271914:T:C	Tcruzi	monocyte	-0.0504023520280055	0.0868664551363358	0.313285797684025
SLCO3A1	chr15:92271914:T:C	Tcruzi	B	-0.0252951267783737	0.0850421267631128	0.402694029894735
SLCO3A1	chr15:92271914:T:C	Tcruzi	CD4T	-0.0214072485248831	0.0885822456190015	0.425184878524286
SLCO4A1	chr20:62549712:C:T	NI	NK	0.0360890421380834	0.0465534872348925	0.293878039293842
SLCO4A1	chr20:62549712:C:T	NI	CD8T	0.0611513316716803	0.0594090451075325	0.222524741310018
SLCO4A1	chr20:62549712:C:T	NI	monocyte	0.0213997327844189	0.0557308927471386	0.419619615200318
SLCO4A1	chr20:62549712:C:T	NI	B	0.00816807168621467	0.0505297764255329	0.489535222502325
SLCO4A1	chr20:62549712:C:T	NI	CD4T	0.0890863402846481	0.0803296760332469	0.194282788232372
SLCO4A1	chr20:62549712:C:T	IAV	NK	0.0283965361040536	0.0426199069342933	0.32516996873214
SLCO4A1	chr20:62549712:C:T	IAV	CD8T	0.0451178695232276	0.0469524260384459	0.233488853110746
SLCO4A1	chr20:62549712:C:T	IAV	monocyte	0.012192106392488	0.0467947690646499	0.47496729419501
SLCO4A1	chr20:62549712:C:T	IAV	B	0.0111008429513108	0.0438851880194206	0.461585441301512
SLCO4A1	chr20:62549712:C:T	IAV	CD4T	0.062489236578969	0.0618766632972282	0.227403112141974
SLCO4A1	chr20:62549712:C:T	LPS	NK	0.0486948456267248	0.0529147234475622	0.24260888707968
SLCO4A1	chr20:62549712:C:T	LPS	CD8T	0.0549633312833352	0.0535025285777941	0.215205457200964
SLCO4A1	chr20:62549712:C:T	LPS	monocyte	-0.011693860039917	0.0564004776021097	0.510850287459323
SLCO4A1	chr20:62549712:C:T	LPS	B	0.0306656387922791	0.0521440716915369	0.352409603312502
SLCO4A1	chr20:62549712:C:T	LPS	CD4T	0.0789963764028247	0.0725618461874656	0.20299161754073
SLCO4A1	chr20:62549712:C:T	Tcruzi	NK	0.0387273359474627	0.0501344641299308	0.291365349537551
SLCO4A1	chr20:62549712:C:T	Tcruzi	CD8T	0.0607973811154493	0.0584842663313846	0.217824908533266
SLCO4A1	chr20:62549712:C:T	Tcruzi	monocyte	0.0146585792826332	0.053231680274394	0.466736437134935
SLCO4A1	chr20:62549712:C:T	Tcruzi	B	0.00903952837358467	0.0481366649392016	0.480197431132068
SLCO4A1	chr20:62549712:C:T	Tcruzi	CD4T	0.0755905643194142	0.0709835859930133	0.213339294234667
SLCO4A1	chr20:62564230:G:A	NI	NK	0.00858217818041759	0.0372911727381039	0.469879411044065
SLCO4A1	chr20:62564230:G:A	NI	CD8T	-0.0247106695018309	0.0398229579616905	0.301490671512924
SLCO4A1	chr20:62564230:G:A	NI	monocyte	0.0570148407080207	0.0499235930382241	0.152357839601022
SLCO4A1	chr20:62564230:G:A	NI	B	0.0450480849649642	0.0467576072746134	0.204086268661108
SLCO4A1	chr20:62564230:G:A	NI	CD4T	-0.0230009861552444	0.0461141039449016	0.344741597930505
SLCO4A1	chr20:62564230:G:A	IAV	NK	-0.0200316060467586	0.035070374842899	0.321741487190839
SLCO4A1	chr20:62564230:G:A	IAV	CD8T	-0.0669045399582141	0.0502316049621223	0.108396595113184
SLCO4A1	chr20:62564230:G:A	IAV	monocyte	0.00254325478973817	0.040981762531827	0.491317232739064
SLCO4A1	chr20:62564230:G:A	IAV	B	0.0316285287627564	0.0402943404840105	0.254484361448245
SLCO4A1	chr20:62564230:G:A	IAV	CD4T	-0.0229465827332417	0.0417570027064319	0.32794632335265
SLCO4A1	chr20:62564230:G:A	LPS	NK	-0.0251771329768923	0.0381466793890884	0.292008940248094
SLCO4A1	chr20:62564230:G:A	LPS	CD8T	-0.0474090012960607	0.0422585393175793	0.157670196749288
SLCO4A1	chr20:62564230:G:A	LPS	monocyte	0.0283821956241777	0.0432286908868874	0.292709754297285
SLCO4A1	chr20:62564230:G:A	LPS	B	0.039060286600217	0.0448428104905491	0.229124526130346
SLCO4A1	chr20:62564230:G:A	LPS	CD4T	-0.0339419049480604	0.0447238398234465	0.263102816079162
SLCO4A1	chr20:62564230:G:A	Tcruzi	NK	-0.0153547688376118	0.0396767464289368	0.382078950388457
SLCO4A1	chr20:62564230:G:A	Tcruzi	CD8T	-0.0434438937886985	0.0421763247973753	0.18450665958087
SLCO4A1	chr20:62564230:G:A	Tcruzi	monocyte	0.0540892951323263	0.0487379585715257	0.16613927079231
SLCO4A1	chr20:62564230:G:A	Tcruzi	B	0.0571459113035329	0.0501499607803857	0.155870612565902
SLCO4A1	chr20:62564230:G:A	Tcruzi	CD4T	-0.0313720741761487	0.0445808807682909	0.280925203227443
SLCO4A1	chr20:62616861:G:A	NI	NK	0.0313252203463376	0.067938031106737	0.461599703529342
SLCO4A1	chr20:62616861:G:A	NI	CD8T	0.0235114810366177	0.0712571553782885	0.506202654937369
SLCO4A1	chr20:62616861:G:A	NI	monocyte	0.0274446536070681	0.0825252871396705	0.485713381189922
SLCO4A1	chr20:62616861:G:A	NI	B	0.028360094161167	0.0736708200738537	0.489145072388427
SLCO4A1	chr20:62616861:G:A	NI	CD4T	0.0251233447765767	0.0869240112626112	0.512692776950617
SLCO4A1	chr20:62616861:G:A	IAV	NK	0.0417921820354107	0.0758200862132549	0.418589229367236
SLCO4A1	chr20:62616861:G:A	IAV	CD8T	0.0236725167442988	0.057482638287038	0.478213385147452
SLCO4A1	chr20:62616861:G:A	IAV	monocyte	0.0298343320022359	0.0728329582171615	0.479757754637098
SLCO4A1	chr20:62616861:G:A	IAV	B	0.023442482265689	0.0635786653126153	0.49355658118405
SLCO4A1	chr20:62616861:G:A	IAV	CD4T	0.0294976074782208	0.0774812501011167	0.490580630158243
SLCO4A1	chr20:62616861:G:A	LPS	NK	0.0316134501760816	0.0685918651665091	0.457364752410923
SLCO4A1	chr20:62616861:G:A	LPS	CD8T	0.021499091001986	0.0622668994910573	0.497036430378789
SLCO4A1	chr20:62616861:G:A	LPS	monocyte	0.0442025851516209	0.0934096478061364	0.441973999187282
SLCO4A1	chr20:62616861:G:A	LPS	B	0.0246446521202764	0.0710495304470383	0.497620514319903
SLCO4A1	chr20:62616861:G:A	LPS	CD4T	0.0279086633234495	0.0826721977494809	0.501215879037447
SLCO4A1	chr20:62616861:G:A	Tcruzi	NK	0.0347434635453234	0.0729326697131123	0.453224455228405
SLCO4A1	chr20:62616861:G:A	Tcruzi	CD8T	0.0264450544070126	0.0699631109397741	0.490106538550302
SLCO4A1	chr20:62616861:G:A	Tcruzi	monocyte	0.0260475144966414	0.0790212643461505	0.502828004895539
SLCO4A1	chr20:62616861:G:A	Tcruzi	B	0.0270669188901922	0.0700001890158678	0.486925947975957
SLCO4A1	chr20:62616861:G:A	Tcruzi	CD4T	0.024037740719726	0.0819317983235045	0.5170709594164
SLCO4A1	chr20:62659008:C:T	NI	NK	-0.0255956927037549	0.0368569944319712	0.271547360538199
SLCO4A1	chr20:62659008:C:T	NI	CD8T	-0.0611791150874714	0.0469197350562195	0.125031081956906
SLCO4A1	chr20:62659008:C:T	NI	monocyte	0.0411018840573814	0.0512100801316298	0.247819356396238
SLCO4A1	chr20:62659008:C:T	NI	B	-0.0541486893105498	0.0485404353050559	0.160304935147638
SLCO4A1	chr20:62659008:C:T	NI	CD4T	-0.059128819698282	0.0517231403822093	0.157626843278424
SLCO4A1	chr20:62659008:C:T	IAV	NK	-0.0205029147689558	0.0357244429424409	0.306634605756048
SLCO4A1	chr20:62659008:C:T	IAV	CD8T	-0.0334173568541264	0.035286412692786	0.19907734286322
SLCO4A1	chr20:62659008:C:T	IAV	monocyte	0.0029727020535846	0.040772219771929	0.503008504757855
SLCO4A1	chr20:62659008:C:T	IAV	B	-0.0241218081263427	0.0392815922612991	0.294587767150912
SLCO4A1	chr20:62659008:C:T	IAV	CD4T	-0.0183876915500166	0.0446393994984739	0.353127247006719
SLCO4A1	chr20:62659008:C:T	LPS	NK	-0.0355944636810159	0.0393706196871372	0.211210421248817
SLCO4A1	chr20:62659008:C:T	LPS	CD8T	-0.0486346018054711	0.0409440161119595	0.142543700408164
SLCO4A1	chr20:62659008:C:T	LPS	monocyte	0.00567706070445771	0.0431485686339769	0.484307990529072
SLCO4A1	chr20:62659008:C:T	LPS	B	-0.0564195208802364	0.0490260137252846	0.149680842356198
SLCO4A1	chr20:62659008:C:T	LPS	CD4T	-0.0464077519372509	0.0466600797631971	0.192798333598815
SLCO4A1	chr20:62659008:C:T	Tcruzi	NK	-0.0762399902519958	0.0592703164126122	0.106920875900149
SLCO4A1	chr20:62659008:C:T	Tcruzi	CD8T	-0.0622174486803718	0.0462000486773442	0.115742283355404
SLCO4A1	chr20:62659008:C:T	Tcruzi	monocyte	0.0405755125956836	0.049932841354838	0.251166188807809
SLCO4A1	chr20:62659008:C:T	Tcruzi	B	-0.0662512825962539	0.0530117142928305	0.124169190408177
SLCO4A1	chr20:62659008:C:T	Tcruzi	CD4T	-0.0493734326538726	0.0472113307778431	0.181218318729908
SLCO4A1	chr20:62671482:C:T	NI	NK	-0.0238512173208352	0.0486029892819729	0.428905920665547
SLCO4A1	chr20:62671482:C:T	NI	CD8T	-0.037275753791083	0.0586652536038452	0.382518930843955
SLCO4A1	chr20:62671482:C:T	NI	monocyte	-0.0457919976001169	0.0705509989650213	0.3555780790631
SLCO4A1	chr20:62671482:C:T	NI	B	-0.027597334519684	0.0562240546796259	0.430089642732412
SLCO4A1	chr20:62671482:C:T	NI	CD4T	-0.0338652524413748	0.0676220142067365	0.420638796767651
SLCO4A1	chr20:62671482:C:T	IAV	NK	-0.0337184068708058	0.0512444021788867	0.370666949325697
SLCO4A1	chr20:62671482:C:T	IAV	CD8T	-0.0348312693757221	0.0501718348551322	0.35562128393663
SLCO4A1	chr20:62671482:C:T	IAV	monocyte	-0.0425889188616072	0.061760803836373	0.358819160688391
SLCO4A1	chr20:62671482:C:T	IAV	B	-0.0211367118036334	0.0481575055221871	0.445613251299728
SLCO4A1	chr20:62671482:C:T	IAV	CD4T	-0.0407257101933912	0.0631399893778822	0.37853887530028
SLCO4A1	chr20:62671482:C:T	LPS	NK	-0.0340680427876137	0.0534404529001768	0.374007916017237
SLCO4A1	chr20:62671482:C:T	LPS	CD8T	-0.0432882399422844	0.0585266261202373	0.335514201226525
SLCO4A1	chr20:62671482:C:T	LPS	monocyte	-0.0541672694412253	0.073817570585122	0.331991151722505
SLCO4A1	chr20:62671482:C:T	LPS	B	-0.032802883676102	0.057940226333644	0.399147243764102
SLCO4A1	chr20:62671482:C:T	LPS	CD4T	-0.0355239598912091	0.0641728686204435	0.404796600741008
SLCO4A1	chr20:62671482:C:T	Tcruzi	NK	-0.0305613251154572	0.0533623236521881	0.400037259893011
SLCO4A1	chr20:62671482:C:T	Tcruzi	CD8T	-0.0327192881695615	0.0549186540026438	0.394268590303787
SLCO4A1	chr20:62671482:C:T	Tcruzi	monocyte	-0.0546486891080565	0.0739096077263606	0.336977851388303
SLCO4A1	chr20:62671482:C:T	Tcruzi	B	-0.028165287915896	0.0542718525599651	0.419102518965848
SLCO4A1	chr20:62671482:C:T	Tcruzi	CD4T	-0.0308606934423866	0.0633235987074207	0.429927328844616
SLCO4A1	chr20:62674562:T:G	NI	NK	-0.0232832995776101	0.0321174174236275	0.282422392692851
SLCO4A1	chr20:62674562:T:G	NI	CD8T	-0.0269188504754874	0.0361453421030449	0.270627755688473
SLCO4A1	chr20:62674562:T:G	NI	monocyte	0.0408563984274389	0.0457329297780387	0.231930080699293
SLCO4A1	chr20:62674562:T:G	NI	B	-0.0231604117544294	0.0380144617360362	0.319305586055629
SLCO4A1	chr20:62674562:T:G	NI	CD4T	-0.0725977233008422	0.0529047902201749	0.123334554312354
SLCO4A1	chr20:62674562:T:G	IAV	NK	-0.016587510325101	0.0305317483415325	0.33566986418275
SLCO4A1	chr20:62674562:T:G	IAV	CD8T	-0.0319645536249102	0.0320318774234939	0.199446864294061
SLCO4A1	chr20:62674562:T:G	IAV	monocyte	0.0194600957838721	0.0363897078606847	0.354600849354273
SLCO4A1	chr20:62674562:T:G	IAV	B	-0.0454402181025787	0.0433420130709715	0.179698600452218
SLCO4A1	chr20:62674562:T:G	IAV	CD4T	-0.0563924899695076	0.0445161073978492	0.146023184805168
SLCO4A1	chr20:62674562:T:G	LPS	NK	-0.0299539638185591	0.0348330926652813	0.238789241585799
SLCO4A1	chr20:62674562:T:G	LPS	CD8T	-0.0333553024982578	0.0338283475491434	0.204479322875936
SLCO4A1	chr20:62674562:T:G	LPS	monocyte	0.0126123398241853	0.0383487373892448	0.42183855055137
SLCO4A1	chr20:62674562:T:G	LPS	B	-0.0232358180291508	0.037475198851981	0.31371633444754
SLCO4A1	chr20:62674562:T:G	LPS	CD4T	-0.0521320533770117	0.0436904778859293	0.16302814477015
SLCO4A1	chr20:62674562:T:G	Tcruzi	NK	-0.0132738185589366	0.034898028684314	0.384515116563379
SLCO4A1	chr20:62674562:T:G	Tcruzi	CD8T	-0.0334301763698804	0.0354581592692205	0.218869918176862
SLCO4A1	chr20:62674562:T:G	Tcruzi	monocyte	0.0436031509853238	0.0461583738477665	0.222163058312
SLCO4A1	chr20:62674562:T:G	Tcruzi	B	-0.00348210309368412	0.037174072475331	0.48256291457939
SLCO4A1	chr20:62674562:T:G	Tcruzi	CD4T	-0.0635969908848873	0.0481594989097084	0.138713464793158
SLCO4A1	chr20:62683620:A:G	NI	NK	0.0304226002225576	0.0746815056523368	0.488984709725613
SLCO4A1	chr20:62683620:A:G	NI	CD8T	0.000322601258322463	0.0670611276841891	0.621040618283391
SLCO4A1	chr20:62683620:A:G	NI	monocyte	0.00860174103428933	0.0781125011088365	0.567704793547628
SLCO4A1	chr20:62683620:A:G	NI	B	-0.0188833959964005	0.0716277537798238	0.539757564712479
SLCO4A1	chr20:62683620:A:G	NI	CD4T	-0.024726984972811	0.088987762264732	0.528526540495114
SLCO4A1	chr20:62683620:A:G	IAV	NK	0.0174182304296819	0.0601678807029278	0.533376085429611
SLCO4A1	chr20:62683620:A:G	IAV	CD8T	0.00909721522627157	0.0526217400916662	0.572896385341385
SLCO4A1	chr20:62683620:A:G	IAV	monocyte	0.00540534527717139	0.0643790787426979	0.595400871212839
SLCO4A1	chr20:62683620:A:G	IAV	B	-0.0164553151153058	0.0620816549672758	0.539131636459962
SLCO4A1	chr20:62683620:A:G	IAV	CD4T	-0.0228042850836119	0.0768075745177156	0.529702836741749
SLCO4A1	chr20:62683620:A:G	LPS	NK	0.0183627901634068	0.0648721361138163	0.532294007569561
SLCO4A1	chr20:62683620:A:G	LPS	CD8T	-0.000858841066747366	0.0579575507578843	0.61199757742605
SLCO4A1	chr20:62683620:A:G	LPS	monocyte	0.00492853581032577	0.0757230531170297	0.590274444489434
SLCO4A1	chr20:62683620:A:G	LPS	B	-0.0181338444613478	0.0706094977436546	0.536954066949396
SLCO4A1	chr20:62683620:A:G	LPS	CD4T	-0.0337317428116563	0.0906616396956241	0.499050766352053
SLCO4A1	chr20:62683620:A:G	Tcruzi	NK	0.0182839006236851	0.0663505393748177	0.536360761842564
SLCO4A1	chr20:62683620:A:G	Tcruzi	CD8T	0.00262763230806816	0.0645663907483826	0.611558319911232
SLCO4A1	chr20:62683620:A:G	Tcruzi	monocyte	0.0134945985469499	0.0764550816424809	0.564231502283867
SLCO4A1	chr20:62683620:A:G	Tcruzi	B	-0.0150874096760875	0.0662859653119617	0.54938102713573
SLCO4A1	chr20:62683620:A:G	Tcruzi	CD4T	-0.0277583318330231	0.086458014251271	0.520612271636191
SLCO4A1	chr20:62692274:C:G	NI	NK	0.0388999974134118	0.0357533124489097	0.148675341785404
SLCO4A1	chr20:62692274:C:G	NI	CD8T	0.0120302290101679	0.0380079723802416	0.375290081078802
SLCO4A1	chr20:62692274:C:G	NI	monocyte	-0.0894247106946332	0.0506211253377219	0.047128799753096
SLCO4A1	chr20:62692274:C:G	NI	B	0.00878693217348314	0.0397166477253131	0.426527394900256
SLCO4A1	chr20:62692274:C:G	NI	CD4T	0.0488550811417938	0.0462211563402571	0.157742523939304
SLCO4A1	chr20:62692274:C:G	IAV	NK	0.0261025134169516	0.0330542282026192	0.227173131763728
SLCO4A1	chr20:62692274:C:G	IAV	CD8T	0.0198721784165084	0.0307211808594572	0.268376434303803
SLCO4A1	chr20:62692274:C:G	IAV	monocyte	-0.0505830157114494	0.0397120482775791	0.111862396849278
SLCO4A1	chr20:62692274:C:G	IAV	B	0.022036938637497	0.0367677490150087	0.293267281704764
SLCO4A1	chr20:62692274:C:G	IAV	CD4T	0.0449097562183196	0.0414963750659108	0.150913493037509
SLCO4A1	chr20:62692274:C:G	LPS	NK	0.0443400960384366	0.0383881457387345	0.130345648632285
SLCO4A1	chr20:62692274:C:G	LPS	CD8T	0.0260310378704512	0.0336610915896537	0.230758349595432
SLCO4A1	chr20:62692274:C:G	LPS	monocyte	-0.076601530161249	0.0463804159625653	0.0606451496033652
SLCO4A1	chr20:62692274:C:G	LPS	B	0.0144084063134004	0.0394002577465853	0.374279504561781
SLCO4A1	chr20:62692274:C:G	LPS	CD4T	0.0470344489745512	0.0434670382544723	0.152321680683979
SLCO4A1	chr20:62692274:C:G	Tcruzi	NK	0.0267076688901012	0.0373608012118394	0.248097686272317
SLCO4A1	chr20:62692274:C:G	Tcruzi	CD8T	0.0280599014055456	0.0360448220117331	0.230408921529039
SLCO4A1	chr20:62692274:C:G	Tcruzi	monocyte	-0.0993202904545593	0.0530243802706535	0.0413668912599359
SLCO4A1	chr20:62692274:C:G	Tcruzi	B	0.00146706170061349	0.0380970359526212	0.493698312649116
SLCO4A1	chr20:62692274:C:G	Tcruzi	CD4T	0.0479841291392689	0.0439129865241393	0.149959306458238
SLCO4A1	chr20:62704676:C:T	NI	NK	-0.0164619470963737	0.0428678674089265	0.531210257686452
SLCO4A1	chr20:62704676:C:T	NI	CD8T	-0.0217697851261183	0.0499433213621841	0.514152591398045
SLCO4A1	chr20:62704676:C:T	NI	monocyte	0.00548238691679624	0.0562184030397822	0.613538182172264
SLCO4A1	chr20:62704676:C:T	NI	B	-0.00603355175779258	0.0466245685120353	0.608858016187963
SLCO4A1	chr20:62704676:C:T	NI	CD4T	-0.0296718775185634	0.0633413648110783	0.496269319355534
SLCO4A1	chr20:62704676:C:T	IAV	NK	-0.0197793744904756	0.0431647858837291	0.506100677020415
SLCO4A1	chr20:62704676:C:T	IAV	CD8T	-0.0237000868453331	0.0447307311051625	0.477555712217221
SLCO4A1	chr20:62704676:C:T	IAV	monocyte	-0.0439805221211819	0.113136903813784	0.47990435183736
SLCO4A1	chr20:62704676:C:T	IAV	B	-0.00457799162370053	0.040848672254849	0.612600770497652
SLCO4A1	chr20:62704676:C:T	IAV	CD4T	-0.0285438216161938	0.0565481869374772	0.491218173497504
SLCO4A1	chr20:62704676:C:T	LPS	NK	-0.0213580179934583	0.0463656208219846	0.500875055367011
SLCO4A1	chr20:62704676:C:T	LPS	CD8T	-0.0215069913798846	0.045348521812859	0.496045996462574
SLCO4A1	chr20:62704676:C:T	LPS	monocyte	-0.00856374640201456	0.0524949458253668	0.593065395930057
SLCO4A1	chr20:62704676:C:T	LPS	B	-0.0149938991620356	0.0484292921143928	0.553506416514742
SLCO4A1	chr20:62704676:C:T	LPS	CD4T	-0.028349042656966	0.0593435388027049	0.496820965324544
SLCO4A1	chr20:62704676:C:T	Tcruzi	NK	-0.0191861723400843	0.0464459747262676	0.519598822637717
SLCO4A1	chr20:62704676:C:T	Tcruzi	CD8T	-0.0274936181904141	0.0525054870858831	0.483021230212421
SLCO4A1	chr20:62704676:C:T	Tcruzi	monocyte	-0.000732954600469032	0.0513514361327326	0.641473137975256
SLCO4A1	chr20:62704676:C:T	Tcruzi	B	-0.00829771433682395	0.0444733430640433	0.591979545941817
SLCO4A1	chr20:62704676:C:T	Tcruzi	CD4T	-0.0271044902761996	0.0589263876445982	0.506124629877707
SLCO4A1	chr20:62713679:A:C	NI	NK	-0.0151081435155898	0.0440907161715096	0.446546673136097
SLCO4A1	chr20:62713679:A:C	NI	CD8T	-0.0608837855602805	0.0668119395307031	0.260539635352871
SLCO4A1	chr20:62713679:A:C	NI	monocyte	-0.0764175404570893	0.0782864462669281	0.219290876647987
SLCO4A1	chr20:62713679:A:C	NI	B	-0.0379665260015315	0.056242163456511	0.339312143546471
SLCO4A1	chr20:62713679:A:C	NI	CD4T	-0.0656241098680037	0.0742607400314593	0.270409380636417
SLCO4A1	chr20:62713679:A:C	IAV	NK	-0.0145007802352778	0.0417563645620629	0.444723020146477
SLCO4A1	chr20:62713679:A:C	IAV	CD8T	-0.0168590113095107	0.0394892178861438	0.415224756897516
SLCO4A1	chr20:62713679:A:C	IAV	monocyte	-0.0396539309428412	0.0542351512587423	0.321065355435766
SLCO4A1	chr20:62713679:A:C	IAV	B	-0.0279396777394833	0.0474073824398082	0.366419278381669
SLCO4A1	chr20:62713679:A:C	IAV	CD4T	-0.0433346282425609	0.0579607549839666	0.318044695826823
SLCO4A1	chr20:62713679:A:C	LPS	NK	-0.0177251879841791	0.0451373428229112	0.427596084334649
SLCO4A1	chr20:62713679:A:C	LPS	CD8T	-0.0372210805199696	0.0489838862597571	0.310492704314863
SLCO4A1	chr20:62713679:A:C	LPS	monocyte	-0.0445513868663219	0.0615487291523904	0.318686625343637
SLCO4A1	chr20:62713679:A:C	LPS	B	-0.0352311838073254	0.0546762476711635	0.346795642721672
SLCO4A1	chr20:62713679:A:C	LPS	CD4T	-0.0504315030656804	0.0640114757480789	0.304288049122239
SLCO4A1	chr20:62713679:A:C	Tcruzi	NK	-0.0258583439695482	0.0484220568557424	0.385235626065744
SLCO4A1	chr20:62713679:A:C	Tcruzi	CD8T	-0.0456244313163596	0.0555107185789703	0.29319352657083
SLCO4A1	chr20:62713679:A:C	Tcruzi	monocyte	-0.0637724467307334	0.0704877520751159	0.262189047692065
SLCO4A1	chr20:62713679:A:C	Tcruzi	B	-0.0415863172437483	0.0561140046209394	0.314848504331452
SLCO4A1	chr20:62713679:A:C	Tcruzi	CD4T	-0.0604397820559735	0.0691464886751033	0.277789933272615
SLCO4A1	chr20:62744796:A:G	NI	NK	0.0446840763343377	0.0460116425639651	0.163344074277715
SLCO4A1	chr20:62744796:A:G	NI	CD8T	0.185879164919396	0.0514535325519553	0.000148858372389488
SLCO4A1	chr20:62744796:A:G	NI	monocyte	-0.0167057318488444	0.056135975812075	0.384145409006655
SLCO4A1	chr20:62744796:A:G	NI	B	0.0631102115637512	0.0546447568975172	0.121787447815929
SLCO4A1	chr20:62744796:A:G	NI	CD4T	0.277583659998049	0.060788685539851	1.07804967151476e-06
SLCO4A1	chr20:62744796:A:G	IAV	NK	0.0389880778046586	0.0456014672916423	0.19142278166791
SLCO4A1	chr20:62744796:A:G	IAV	CD8T	0.120600303084059	0.0443377896280431	0.00231872738382768
SLCO4A1	chr20:62744796:A:G	IAV	monocyte	-0.0126981795312022	0.0518457231963988	0.401811145618566
SLCO4A1	chr20:62744796:A:G	IAV	B	0.0739212116841467	0.0502292232909691	0.0662719188621952
SLCO4A1	chr20:62744796:A:G	IAV	CD4T	0.257366366938398	0.0597920244559578	5.66895323916564e-07
SLCO4A1	chr20:62744796:A:G	LPS	NK	0.0479163831784829	0.0486728294014669	0.15922044566053
SLCO4A1	chr20:62744796:A:G	LPS	CD8T	0.136714640894744	0.046494476614107	0.00187039566711025
SLCO4A1	chr20:62744796:A:G	LPS	monocyte	-0.0730413001075736	0.0551952691518892	0.0902313963083837
SLCO4A1	chr20:62744796:A:G	LPS	B	0.0683803567574595	0.0537562940019248	0.0995379300401745
SLCO4A1	chr20:62744796:A:G	LPS	CD4T	0.250372851141733	0.0562781992715335	2.74878094177625e-06
SLCO4A1	chr20:62744796:A:G	Tcruzi	NK	0.0662409640601682	0.0521801366282764	0.0999484653288899
SLCO4A1	chr20:62744796:A:G	Tcruzi	CD8T	0.206194150367351	0.0526814499159739	8.93058318725262e-06
SLCO4A1	chr20:62744796:A:G	Tcruzi	monocyte	-0.0147504227988708	0.0546409360188021	0.392761674921325
SLCO4A1	chr20:62744796:A:G	Tcruzi	B	0.0288785734769263	0.0542478270176107	0.286862370134917
SLCO4A1	chr20:62744796:A:G	Tcruzi	CD4T	0.270688563625948	0.0584551791247949	4.80358517963954e-07
SLCO4A1	chr20:62769200:A:C	NI	NK	-0.00359498968288719	0.0231682761139608	0.646004348619371
SLCO4A1	chr20:62769200:A:C	NI	CD8T	0.0160916489164044	0.0290188374023542	0.49683874285962
SLCO4A1	chr20:62769200:A:C	NI	monocyte	0.0109767463523963	0.0322354734052574	0.54126923698128
SLCO4A1	chr20:62769200:A:C	NI	B	0.00290645133553983	0.0263861053269069	0.634740138277165
SLCO4A1	chr20:62769200:A:C	NI	CD4T	0.0293811041687085	0.0412147212383367	0.431468652737475
SLCO4A1	chr20:62769200:A:C	IAV	NK	0.000463782554948495	0.0212680792725154	0.664742075970685
SLCO4A1	chr20:62769200:A:C	IAV	CD8T	0.00319790244879324	0.0200496018174791	0.617278571147684
SLCO4A1	chr20:62769200:A:C	IAV	monocyte	0.00319124775825265	0.0251181960757921	0.638337864279538
SLCO4A1	chr20:62769200:A:C	IAV	B	0.00567651655702578	0.0236072414416723	0.598832889593287
SLCO4A1	chr20:62769200:A:C	IAV	CD4T	0.0262302608425131	0.0370283128347037	0.440378684893491
SLCO4A1	chr20:62769200:A:C	LPS	NK	-0.0117362830835652	0.0290193552635068	0.551055442851417
SLCO4A1	chr20:62769200:A:C	LPS	CD8T	0.0071311338645602	0.0239809592908116	0.559970248401567
SLCO4A1	chr20:62769200:A:C	LPS	monocyte	-0.00963811550910483	0.0319188539138977	0.565486667825826
SLCO4A1	chr20:62769200:A:C	LPS	B	0.0010854449596116	0.0268897729922445	0.643245730497513
SLCO4A1	chr20:62769200:A:C	LPS	CD4T	0.0273220020860811	0.0401626082971894	0.437514498510983
SLCO4A1	chr20:62769200:A:C	Tcruzi	NK	-8.84063853193917e-05	0.0242416256918031	0.668352238446321
SLCO4A1	chr20:62769200:A:C	Tcruzi	CD8T	0.0148285262924332	0.0274703892172771	0.499239674186177
SLCO4A1	chr20:62769200:A:C	Tcruzi	monocyte	0.00515429495741723	0.028453144285455	0.615029235405295
SLCO4A1	chr20:62769200:A:C	Tcruzi	B	0.00535066263075096	0.025377453833048	0.604300538001674
SLCO4A1	chr20:62769200:A:C	Tcruzi	CD4T	0.0275295944752232	0.0385791016720192	0.43919424809824
SLCO4C1	chr5:102146135:G:A	NI	NK	0.0422633629966411	0.0434353197927378	0.248027893914178
SLCO4C1	chr5:102146135:G:A	NI	CD8T	-0.00517793367823217	0.0339095890810412	0.534273044613102
SLCO4C1	chr5:102146135:G:A	NI	monocyte	-0.00715005551735537	0.0425602743518282	0.49144588128192
SLCO4C1	chr5:102146135:G:A	NI	B	0.00483296475717359	0.0380579028992692	0.533649377816412
SLCO4C1	chr5:102146135:G:A	NI	CD4T	-0.00304768539390867	0.0407895041005862	0.54863309053866
SLCO4C1	chr5:102146135:G:A	IAV	NK	0.0531073377325658	0.0499930868642776	0.217592403714442
SLCO4C1	chr5:102146135:G:A	IAV	CD8T	0.0145787083958415	0.0317865093839941	0.41208039668149
SLCO4C1	chr5:102146135:G:A	IAV	monocyte	-0.0269015023811605	0.0377252836486442	0.325449484963219
SLCO4C1	chr5:102146135:G:A	IAV	B	-2.62818431092796e-05	0.0342124721110531	0.574909916235589
SLCO4C1	chr5:102146135:G:A	IAV	CD4T	0.00730156558506412	0.0375804245786398	0.513081995322514
SLCO4C1	chr5:102146135:G:A	LPS	NK	0.0418143734147234	0.0440438006264738	0.252919188603461
SLCO4C1	chr5:102146135:G:A	LPS	CD8T	0.00652989373856245	0.0313637128579728	0.497563643311804
SLCO4C1	chr5:102146135:G:A	LPS	monocyte	-0.0703309913343129	0.0521792056473798	0.135588807290499
SLCO4C1	chr5:102146135:G:A	LPS	B	0.0211318824897926	0.0412356275619547	0.401640957056899
SLCO4C1	chr5:102146135:G:A	LPS	CD4T	0.00672372851495218	0.0392242699393605	0.521237377129948
SLCO4C1	chr5:102146135:G:A	Tcruzi	NK	0.0420529046985942	0.0453253553639246	0.258838375755049
SLCO4C1	chr5:102146135:G:A	Tcruzi	CD8T	0.000770387055739512	0.0319702216304526	0.563639217031284
SLCO4C1	chr5:102146135:G:A	Tcruzi	monocyte	-0.0253129164072265	0.0411797731381575	0.354825391486536
SLCO4C1	chr5:102146135:G:A	Tcruzi	B	0.00519777516796585	0.0363351139114905	0.528286583722098
SLCO4C1	chr5:102146135:G:A	Tcruzi	CD4T	-0.0243796098709362	0.0432608896095129	0.385626132655628
SLCO4C1	chr5:102163404:T:A	NI	NK	0.00770256382049627	0.0495259803568451	0.599147286452266
SLCO4C1	chr5:102163404:T:A	NI	CD8T	0.0111108742877044	0.0568883488968675	0.587332499524573
SLCO4C1	chr5:102163404:T:A	NI	monocyte	0.0085148501379118	0.065729266250865	0.58183220502397
SLCO4C1	chr5:102163404:T:A	NI	B	0.0125613094898669	0.0568968626714481	0.58066949098562
SLCO4C1	chr5:102163404:T:A	NI	CD4T	0.0148288375850355	0.0716980148820354	0.575084405889747
SLCO4C1	chr5:102163404:T:A	IAV	NK	0.0107587432397072	0.0474845367654016	0.578393241564807
SLCO4C1	chr5:102163404:T:A	IAV	CD8T	0.00730870511563575	0.0428816603131203	0.594291504073355
SLCO4C1	chr5:102163404:T:A	IAV	monocyte	0.0166677767930406	0.062354817685301	0.562475537038339
SLCO4C1	chr5:102163404:T:A	IAV	B	0.00602042976642509	0.0473840876210018	0.607131722956306
SLCO4C1	chr5:102163404:T:A	IAV	CD4T	0.0197420089422188	0.0644650012103067	0.553442096171739
SLCO4C1	chr5:102163404:T:A	LPS	NK	0.0107055320350555	0.051022597934091	0.578813303626116
SLCO4C1	chr5:102163404:T:A	LPS	CD8T	0.00953784961911741	0.049321541162165	0.5832156024009
SLCO4C1	chr5:102163404:T:A	LPS	monocyte	0.00590123172064396	0.0631912674218935	0.603137771737094
SLCO4C1	chr5:102163404:T:A	LPS	B	0.00705489650263112	0.0548008097053922	0.602017951849456
SLCO4C1	chr5:102163404:T:A	LPS	CD4T	0.0178446275909877	0.068579565564406	0.563564946585418
SLCO4C1	chr5:102163404:T:A	Tcruzi	NK	0.00978198439817023	0.0518642165878942	0.58787422240942
SLCO4C1	chr5:102163404:T:A	Tcruzi	CD8T	0.00932950985790499	0.0543184389203521	0.592047854290619
SLCO4C1	chr5:102163404:T:A	Tcruzi	monocyte	0.00914817798390496	0.0626232970439789	0.59667468019052
SLCO4C1	chr5:102163404:T:A	Tcruzi	B	0.0104823068796769	0.0533523703171698	0.585840216405576
SLCO4C1	chr5:102163404:T:A	Tcruzi	CD4T	0.0174729415600831	0.0688118904162661	0.568270243255823
SLCO4C1	chr5:102163608:A:C	NI	NK	0.0110874694097165	0.0337969333168689	0.553535710045793
SLCO4C1	chr5:102163608:A:C	NI	CD8T	0.0127809815304163	0.0352115927241966	0.540525245157302
SLCO4C1	chr5:102163608:A:C	NI	monocyte	0.015780447398581	0.0444478076182131	0.522811462219692
SLCO4C1	chr5:102163608:A:C	NI	B	0.0340851944798233	0.0515361256079899	0.433448576771416
SLCO4C1	chr5:102163608:A:C	NI	CD4T	0.0453283400923084	0.0603074778350518	0.370757829937149
SLCO4C1	chr5:102163608:A:C	IAV	NK	0.0104132832704624	0.0320092628610252	0.55401622749763
SLCO4C1	chr5:102163608:A:C	IAV	CD8T	0.0067146377963706	0.028405432313443	0.576463942568639
SLCO4C1	chr5:102163608:A:C	IAV	monocyte	0.00827684858611506	0.0348194784487131	0.587059878740909
SLCO4C1	chr5:102163608:A:C	IAV	B	0.0257724217653811	0.0415961305989739	0.45020499929995
SLCO4C1	chr5:102163608:A:C	IAV	CD4T	0.0231353299344779	0.042233038782127	0.481529249348775
SLCO4C1	chr5:102163608:A:C	LPS	NK	0.0101868142607285	0.0340443729394502	0.556850179751559
SLCO4C1	chr5:102163608:A:C	LPS	CD8T	0.00930631297042696	0.0313350881186066	0.554244879579403
SLCO4C1	chr5:102163608:A:C	LPS	monocyte	-0.00206024979648864	0.0397254864039686	0.648483671550722
SLCO4C1	chr5:102163608:A:C	LPS	B	0.0261704041892759	0.0444671036246671	0.45960995516339
SLCO4C1	chr5:102163608:A:C	LPS	CD4T	0.0206264011729572	0.0432553853130633	0.500632219412913
SLCO4C1	chr5:102163608:A:C	Tcruzi	NK	0.00738445961681955	0.0345530047764439	0.583560293940727
SLCO4C1	chr5:102163608:A:C	Tcruzi	CD8T	0.0125290261271553	0.0340472052029277	0.537271003329385
SLCO4C1	chr5:102163608:A:C	Tcruzi	monocyte	0.00723138846894626	0.0399080906390356	0.596873000988225
SLCO4C1	chr5:102163608:A:C	Tcruzi	B	0.0266717017088605	0.0437577342347752	0.454141743074081
SLCO4C1	chr5:102163608:A:C	Tcruzi	CD4T	0.0214552681816873	0.0442345318094347	0.498071778398921
SLCO4C1	chr5:102165191:A:T	NI	NK	0.00898718145867567	0.0494697355656669	0.596181119813491
SLCO4C1	chr5:102165191:A:T	NI	CD8T	0.00748933208056816	0.0543294241418226	0.610107039317421
SLCO4C1	chr5:102165191:A:T	NI	monocyte	-0.0247166274960872	0.0697235473135284	0.503720956568821
SLCO4C1	chr5:102165191:A:T	NI	B	-0.0131135641134773	0.0553776149687977	0.573823436454946
SLCO4C1	chr5:102165191:A:T	NI	CD4T	-0.000919825968070743	0.0662402183166502	0.63254564802374
SLCO4C1	chr5:102165191:A:T	IAV	NK	0.00158239468026386	0.0439891858526863	0.637686798253008
SLCO4C1	chr5:102165191:A:T	IAV	CD8T	0.00123438315251989	0.0404287052151672	0.638950141038723
SLCO4C1	chr5:102165191:A:T	IAV	monocyte	-0.0166003973040367	0.0546665484409836	0.549541560837739
SLCO4C1	chr5:102165191:A:T	IAV	B	-0.0126273360913352	0.0482780401699925	0.565760834800937
SLCO4C1	chr5:102165191:A:T	IAV	CD4T	-0.00514039028832378	0.0564802719488148	0.619120896833043
SLCO4C1	chr5:102165191:A:T	LPS	NK	0.00516841069812948	0.0483992235498881	0.614121523023079
SLCO4C1	chr5:102165191:A:T	LPS	CD8T	0.00327180645261797	0.0462657920644201	0.624422003920849
SLCO4C1	chr5:102165191:A:T	LPS	monocyte	-0.0197180191979086	0.0643260159157455	0.533996919357406
SLCO4C1	chr5:102165191:A:T	LPS	B	-0.0176097714928561	0.0576378184019393	0.546021886589669
SLCO4C1	chr5:102165191:A:T	LPS	CD4T	-0.0111037611632339	0.0637343859270635	0.59005867665066
SLCO4C1	chr5:102165191:A:T	Tcruzi	NK	0.00543383618223197	0.0495166990986289	0.615070225841694
SLCO4C1	chr5:102165191:A:T	Tcruzi	CD8T	0.00892660949763783	0.0528344827688117	0.599231231473272
SLCO4C1	chr5:102165191:A:T	Tcruzi	monocyte	-0.0184367107156524	0.0634734708456655	0.548602641661502
SLCO4C1	chr5:102165191:A:T	Tcruzi	B	-0.0137885178056497	0.053086084325614	0.564920640672989
SLCO4C1	chr5:102165191:A:T	Tcruzi	CD4T	-0.0037788104961223	0.0621594737896639	0.626534086376494
SLCO4C1	chr5:102195810:G:C	NI	NK	-0.00469263771752823	0.0458824830300989	0.628543702604048
SLCO4C1	chr5:102195810:G:C	NI	CD8T	-0.00618009470602648	0.0519809075915743	0.624889515434542
SLCO4C1	chr5:102195810:G:C	NI	monocyte	0.0205885368047083	0.0660305962769685	0.527802114677447
SLCO4C1	chr5:102195810:G:C	NI	B	0.00100362038671054	0.0505353988139377	0.648873505415135
SLCO4C1	chr5:102195810:G:C	NI	CD4T	0.00781101756232498	0.0647471231299951	0.61200234673756
SLCO4C1	chr5:102195810:G:C	IAV	NK	-0.00336135409268458	0.0424883643194925	0.634917330594387
SLCO4C1	chr5:102195810:G:C	IAV	CD8T	-0.00794325882865293	0.0412905410951241	0.603011854483421
SLCO4C1	chr5:102195810:G:C	IAV	monocyte	0.0118959026811553	0.0512703556436857	0.584804170567017
SLCO4C1	chr5:102195810:G:C	IAV	B	0.00144357098265717	0.0435700550241034	0.645050850883851
SLCO4C1	chr5:102195810:G:C	IAV	CD4T	-0.000416770920629398	0.0539338962664489	0.655955224790999
SLCO4C1	chr5:102195810:G:C	LPS	NK	-0.000857347374644695	0.0457039315460247	0.646223913640601
SLCO4C1	chr5:102195810:G:C	LPS	CD8T	-0.00416274419841866	0.0448044935280037	0.626796263270804
SLCO4C1	chr5:102195810:G:C	LPS	monocyte	0.00727962846958402	0.0581511048929683	0.601044899309497
SLCO4C1	chr5:102195810:G:C	LPS	B	0.00260074896759081	0.050371379869503	0.635146408171053
SLCO4C1	chr5:102195810:G:C	LPS	CD4T	0.00329212964277296	0.0593822946297863	0.634778112714522
SLCO4C1	chr5:102195810:G:C	Tcruzi	NK	-0.00147720209781111	0.047094059678644	0.646083735046459
SLCO4C1	chr5:102195810:G:C	Tcruzi	CD8T	-0.00046306328377761	0.0489810548617989	0.65259933971089
SLCO4C1	chr5:102195810:G:C	Tcruzi	monocyte	0.0136170176271512	0.0598664667074052	0.580234377328154
SLCO4C1	chr5:102195810:G:C	Tcruzi	B	0.00168323290396402	0.0481081636692878	0.642469143519582
SLCO4C1	chr5:102195810:G:C	Tcruzi	CD4T	0.00641315535543322	0.0606445729543995	0.624472011533981
SLCO4C1	chr5:102218096:C:A	NI	NK	0.0157554762201814	0.0577423660346669	0.561961922973572
SLCO4C1	chr5:102218096:C:A	NI	CD8T	0.0211819742103668	0.0646106659913802	0.546371587244043
SLCO4C1	chr5:102218096:C:A	NI	monocyte	0.0275113998349328	0.0772917589272583	0.510227112973832
SLCO4C1	chr5:102218096:C:A	NI	B	0.0178097012087091	0.0653357235559937	0.562401860514267
SLCO4C1	chr5:102218096:C:A	NI	CD4T	0.00947173763360676	0.0762276915749486	0.599385289245337
SLCO4C1	chr5:102218096:C:A	IAV	NK	0.00922683632576372	0.0526681950662734	0.58828574696261
SLCO4C1	chr5:102218096:C:A	IAV	CD8T	0.00806016198761414	0.048441610615454	0.591067485006162
SLCO4C1	chr5:102218096:C:A	IAV	monocyte	0.0324210283333038	0.0676727327903815	0.487817734228295
SLCO4C1	chr5:102218096:C:A	IAV	B	0.00720652871573312	0.0544286263212867	0.601128471072726
SLCO4C1	chr5:102218096:C:A	IAV	CD4T	0.00512172314008406	0.0658921565529559	0.615955351330044
SLCO4C1	chr5:102218096:C:A	LPS	NK	0.013166079558689	0.0572780167406963	0.568452861202455
SLCO4C1	chr5:102218096:C:A	LPS	CD8T	0.0163074242407915	0.0556588536414326	0.551307190833117
SLCO4C1	chr5:102218096:C:A	LPS	monocyte	0.116229734009317	0.155221373805125	0.288385512289429
SLCO4C1	chr5:102218096:C:A	LPS	B	0.0097195284219933	0.06253408612474	0.589663662450712
SLCO4C1	chr5:102218096:C:A	LPS	CD4T	0.0110700670358442	0.0716384194036419	0.591170285362659
SLCO4C1	chr5:102218096:C:A	Tcruzi	NK	0.0172594235488928	0.0605123153651752	0.557072044688908
SLCO4C1	chr5:102218096:C:A	Tcruzi	CD8T	0.0128180281896365	0.0590887770590152	0.577249038666918
SLCO4C1	chr5:102218096:C:A	Tcruzi	monocyte	0.0388047589072774	0.0793378912922822	0.481804395567918
SLCO4C1	chr5:102218096:C:A	Tcruzi	B	0.0093306914876905	0.0596433748048052	0.593220449719452
SLCO4C1	chr5:102218096:C:A	Tcruzi	CD4T	0.0132708392649752	0.0720227635500445	0.587436052104707
SLCO4C1	chr5:102232074:G:A	NI	NK	-0.0544061232120418	0.0478179904913895	0.181835233036786
SLCO4C1	chr5:102232074:G:A	NI	CD8T	-0.0281613317501523	0.0372792394631795	0.294173246416935
SLCO4C1	chr5:102232074:G:A	NI	monocyte	0.036247068540551	0.0474462378143509	0.282445291579788
SLCO4C1	chr5:102232074:G:A	NI	B	-0.00556851833974196	0.039081906624559	0.5052322480521
SLCO4C1	chr5:102232074:G:A	NI	CD4T	-0.01573414199561	0.043616766218196	0.421657087765506
SLCO4C1	chr5:102232074:G:A	IAV	NK	-0.0556062342508248	0.0490027223262146	0.176864935488705
SLCO4C1	chr5:102232074:G:A	IAV	CD8T	-0.0289610016342206	0.0342132187762891	0.260437141725873
SLCO4C1	chr5:102232074:G:A	IAV	monocyte	0.0239599423974562	0.0381930005427585	0.33447945919868
SLCO4C1	chr5:102232074:G:A	IAV	B	-0.00972990075064686	0.0349201759276401	0.459315712706795
SLCO4C1	chr5:102232074:G:A	IAV	CD4T	-0.0212629291737158	0.0400362916743268	0.368060282230013
SLCO4C1	chr5:102232074:G:A	LPS	NK	-0.0411789106267679	0.0420001549751781	0.221980107836318
SLCO4C1	chr5:102232074:G:A	LPS	CD8T	-0.0332590779091641	0.0368221603290361	0.245311754865306
SLCO4C1	chr5:102232074:G:A	LPS	monocyte	0.0464436049416005	0.0468325869020852	0.220468344966729
SLCO4C1	chr5:102232074:G:A	LPS	B	-0.00328917298356215	0.038780846458047	0.523014467805671
SLCO4C1	chr5:102232074:G:A	LPS	CD4T	-0.00745128516287357	0.0412652942042794	0.483245109561939
SLCO4C1	chr5:102232074:G:A	Tcruzi	NK	-0.0572839717409596	0.0511492971703595	0.182357112597875
SLCO4C1	chr5:102232074:G:A	Tcruzi	CD8T	-0.0315899623564747	0.0371863707696971	0.265544139294379
SLCO4C1	chr5:102232074:G:A	Tcruzi	monocyte	0.050000290838855	0.0509266577416964	0.223551470881623
SLCO4C1	chr5:102232074:G:A	Tcruzi	B	-0.00877072846566892	0.0374973974679309	0.475074505206443
SLCO4C1	chr5:102232074:G:A	Tcruzi	CD4T	-0.00825206493652009	0.0412052030890507	0.476650755465898
SLCO4C1	chr5:102239387:C:T	NI	NK	-0.0123594816378208	0.0330451831730911	0.568577770372781
SLCO4C1	chr5:102239387:C:T	NI	CD8T	0.00425745959686997	0.0339036804853044	0.666672487283048
SLCO4C1	chr5:102239387:C:T	NI	monocyte	-0.00429896414222194	0.0396829517354515	0.621647256543703
SLCO4C1	chr5:102239387:C:T	NI	B	-0.00605168722761886	0.0338056968366551	0.624421978638172
SLCO4C1	chr5:102239387:C:T	NI	CD4T	-0.0059840342138471	0.0392808974429109	0.624683726532273
SLCO4C1	chr5:102239387:C:T	IAV	NK	-0.0148572707451363	0.0339179615727852	0.545300918622677
SLCO4C1	chr5:102239387:C:T	IAV	CD8T	-0.00860273523528005	0.027698593571894	0.588447431819142
SLCO4C1	chr5:102239387:C:T	IAV	monocyte	-0.00152114219216856	0.0313859416301861	0.669104605073785
SLCO4C1	chr5:102239387:C:T	IAV	B	-0.0112000708067499	0.031887354306719	0.575271954225499
SLCO4C1	chr5:102239387:C:T	IAV	CD4T	-0.0111199167158687	0.0358636482113099	0.590309725538435
SLCO4C1	chr5:102239387:C:T	LPS	NK	-0.0180047390508586	0.0380866160712265	0.524890459715928
SLCO4C1	chr5:102239387:C:T	LPS	CD8T	-0.00437468348041369	0.0281759080026699	0.624453633004207
SLCO4C1	chr5:102239387:C:T	LPS	monocyte	0.00645303423669773	0.0380820427457581	0.625768902857008
SLCO4C1	chr5:102239387:C:T	LPS	B	-0.0179866210270829	0.0404021835029484	0.536031275145386
SLCO4C1	chr5:102239387:C:T	LPS	CD4T	-0.0117492902127973	0.0385325170616364	0.584724464000975
SLCO4C1	chr5:102239387:C:T	Tcruzi	NK	-0.01028318613906	0.0329950635608563	0.584666095600217
SLCO4C1	chr5:102239387:C:T	Tcruzi	CD8T	-0.00746877556726868	0.0306630791954736	0.607634061920133
SLCO4C1	chr5:102239387:C:T	Tcruzi	monocyte	-0.00525221900363665	0.0370775813207943	0.636608301360508
SLCO4C1	chr5:102239387:C:T	Tcruzi	B	-0.0107302322693654	0.0338028215163191	0.583946914587369
SLCO4C1	chr5:102239387:C:T	Tcruzi	CD4T	-0.00355332544663422	0.036492777898087	0.646851483775187
SLCO4C1	chr5:102254671:A:G	NI	NK	0.000533808944465758	0.0539683567223209	0.639409473169424
SLCO4C1	chr5:102254671:A:G	NI	CD8T	0.00209246523609236	0.0622617372345255	0.632321335514504
SLCO4C1	chr5:102254671:A:G	NI	monocyte	-0.0141847094430192	0.0745947235691929	0.559287189773085
SLCO4C1	chr5:102254671:A:G	NI	B	0.00133929844332745	0.0601152136350105	0.636311952667341
SLCO4C1	chr5:102254671:A:G	NI	CD4T	0.00828464892967589	0.0787461480127876	0.604244896541567
SLCO4C1	chr5:102254671:A:G	IAV	NK	0.00286601478626104	0.050430618737715	0.626661477653642
SLCO4C1	chr5:102254671:A:G	IAV	CD8T	0.00356150505377852	0.0468804284898502	0.620917346341189
SLCO4C1	chr5:102254671:A:G	IAV	monocyte	-0.0069422797647272	0.0596642115817894	0.60504469205842
SLCO4C1	chr5:102254671:A:G	IAV	B	0.0026881848732933	0.0518192977034782	0.628233977159385
SLCO4C1	chr5:102254671:A:G	IAV	CD4T	0.010380467318284	0.0679189846798668	0.598993487855462
SLCO4C1	chr5:102254671:A:G	LPS	NK	0.00157591182635072	0.0545873044407309	0.630182164336854
SLCO4C1	chr5:102254671:A:G	LPS	CD8T	0.000420896269840332	0.0536808958137644	0.635281696318857
SLCO4C1	chr5:102254671:A:G	LPS	monocyte	-0.0193924008639221	0.0759171852756021	0.548674563016413
SLCO4C1	chr5:102254671:A:G	LPS	B	0.00164435898136948	0.0599173891527302	0.63087474761079
SLCO4C1	chr5:102254671:A:G	LPS	CD4T	0.00883058061333425	0.0739565746085223	0.604550567045457
SLCO4C1	chr5:102254671:A:G	Tcruzi	NK	0.00243416101446561	0.0560202683247278	0.628311359665011
SLCO4C1	chr5:102254671:A:G	Tcruzi	CD8T	0.00249921723648587	0.059776085742168	0.628112283929397
SLCO4C1	chr5:102254671:A:G	Tcruzi	monocyte	-0.0110605103545	0.0702793363408321	0.589781906114654
SLCO4C1	chr5:102254671:A:G	Tcruzi	B	0.00455864671584437	0.0575304492322899	0.618796288525976
SLCO4C1	chr5:102254671:A:G	Tcruzi	CD4T	0.0118844229064478	0.075531091598793	0.595781385717442
SLCO4C1	chr5:102271613:T:C	NI	NK	-0.0143066139732973	0.0440698674295912	0.547091543124856
SLCO4C1	chr5:102271613:T:C	NI	CD8T	-0.00421966902440574	0.0453132760971242	0.612881266779313
SLCO4C1	chr5:102271613:T:C	NI	monocyte	-0.0239280626632523	0.0600474112518918	0.4926050258179
SLCO4C1	chr5:102271613:T:C	NI	B	-0.0142879279871143	0.0484867789350947	0.555141617945591
SLCO4C1	chr5:102271613:T:C	NI	CD4T	-0.012615727991085	0.0570817354066708	0.569374063457594
SLCO4C1	chr5:102271613:T:C	IAV	NK	-0.0124325381668602	0.040856533787194	0.552569327027604
SLCO4C1	chr5:102271613:T:C	IAV	CD8T	-0.0125552760944829	0.0384366803271636	0.546429056833881
SLCO4C1	chr5:102271613:T:C	IAV	monocyte	-0.0081671670067548	0.0479591218598431	0.577961619737132
SLCO4C1	chr5:102271613:T:C	IAV	B	-0.00895613426222102	0.0409287211888533	0.576404620725083
SLCO4C1	chr5:102271613:T:C	IAV	CD4T	-0.0115045130745246	0.0491940583793589	0.574939429541169
SLCO4C1	chr5:102271613:T:C	LPS	NK	-0.0141640234205616	0.0442124373440306	0.541038438466207
SLCO4C1	chr5:102271613:T:C	LPS	CD8T	-0.0108397523290986	0.0407106156038616	0.558415678854087
SLCO4C1	chr5:102271613:T:C	LPS	monocyte	-0.0252151183303491	0.0575182611249776	0.491173245754802
SLCO4C1	chr5:102271613:T:C	LPS	B	-0.0217597904119791	0.0529797702804048	0.510497560036577
SLCO4C1	chr5:102271613:T:C	LPS	CD4T	-0.0118283570865838	0.0533004513411429	0.571683855082727
SLCO4C1	chr5:102271613:T:C	Tcruzi	NK	-0.0173201775572254	0.047620745304158	0.531913580112239
SLCO4C1	chr5:102271613:T:C	Tcruzi	CD8T	-0.00931423153591187	0.0436691406861566	0.578568549608173
SLCO4C1	chr5:102271613:T:C	Tcruzi	monocyte	-0.032537793487754	0.0646748112458678	0.471981895926153
SLCO4C1	chr5:102271613:T:C	Tcruzi	B	-0.0150165388130946	0.0466829433308862	0.54448071815765
SLCO4C1	chr5:102271613:T:C	Tcruzi	CD4T	-0.0068718681487296	0.0530149632735746	0.601689666857882
SLCO4C1	chr5:102297562:T:C	NI	NK	-0.105595388488375	0.0474595086348648	0.00945150811464091
SLCO4C1	chr5:102297562:T:C	NI	CD8T	-0.072277458420182	0.0434417055193877	0.0503254656271386
SLCO4C1	chr5:102297562:T:C	NI	monocyte	0.0656285022722494	0.0560224799176841	0.116085214005133
SLCO4C1	chr5:102297562:T:C	NI	B	-0.0362031354818087	0.0499305939276636	0.228008744244365
SLCO4C1	chr5:102297562:T:C	NI	CD4T	-0.114344049724817	0.0551305241342203	0.0151591222602496
SLCO4C1	chr5:102297562:T:C	IAV	NK	-0.144983222354214	0.0586861456387397	0.00183740333743265
SLCO4C1	chr5:102297562:T:C	IAV	CD8T	-0.0892829432493702	0.0436070585191364	0.0135422567914522
SLCO4C1	chr5:102297562:T:C	IAV	monocyte	0.00882799678680219	0.0464182379452811	0.416298997738401
SLCO4C1	chr5:102297562:T:C	IAV	B	-0.0414762250518639	0.0451226717697685	0.172049631218075
SLCO4C1	chr5:102297562:T:C	IAV	CD4T	-0.121659766062521	0.054641311308365	0.00725074485814703
SLCO4C1	chr5:102297562:T:C	LPS	NK	-0.111348380530047	0.0492211336544239	0.00809525444740677
SLCO4C1	chr5:102297562:T:C	LPS	CD8T	-0.0904284789798758	0.0425033097621273	0.0138892893972494
SLCO4C1	chr5:102297562:T:C	LPS	monocyte	0.0517614025914466	0.0478765153046928	0.138381403546147
SLCO4C1	chr5:102297562:T:C	LPS	B	-0.0419332314318823	0.0496317422591258	0.193246155840309
SLCO4C1	chr5:102297562:T:C	LPS	CD4T	-0.068220642793924	0.0508185877597164	0.0894992053000837
SLCO4C1	chr5:102297562:T:C	Tcruzi	NK	-0.104074957453495	0.0505498436010402	0.0152471538263086
SLCO4C1	chr5:102297562:T:C	Tcruzi	CD8T	-0.0859361187653422	0.0419488426702975	0.0199102476380405
SLCO4C1	chr5:102297562:T:C	Tcruzi	monocyte	0.065265675224849	0.0537577289774048	0.107314137420191
SLCO4C1	chr5:102297562:T:C	Tcruzi	B	-0.0259453514085004	0.0479285289652078	0.285034010716163
SLCO4C1	chr5:102297562:T:C	Tcruzi	CD4T	-0.0750992291128944	0.0502100034699687	0.0674546063305803
SLCO4C1	chr5:102304481:A:T	NI	NK	-0.0473831690825783	0.0785060920152466	0.378114954284123
SLCO4C1	chr5:102304481:A:T	NI	CD8T	-0.0535772379410859	0.0845783781875895	0.372153540405756
SLCO4C1	chr5:102304481:A:T	NI	monocyte	-0.0656091303571527	0.103303500029981	0.348444320282296
SLCO4C1	chr5:102304481:A:T	NI	B	-0.0237734884618809	0.0742255399490535	0.477979276220023
SLCO4C1	chr5:102304481:A:T	NI	CD4T	-0.0687514178905637	0.10751690748825	0.362021071808577
SLCO4C1	chr5:102304481:A:T	IAV	NK	-0.0397439905079983	0.0706445917326788	0.393063249482302
SLCO4C1	chr5:102304481:A:T	IAV	CD8T	-0.0390835874588369	0.0660753053264196	0.382489268493267
SLCO4C1	chr5:102304481:A:T	IAV	monocyte	-0.0437570688067002	0.0792554637769399	0.397950191131491
SLCO4C1	chr5:102304481:A:T	IAV	B	-0.00770414206059985	0.0647420705184732	0.536475669712837
SLCO4C1	chr5:102304481:A:T	IAV	CD4T	-0.0448776143313247	0.0840966016327519	0.406327964457201
SLCO4C1	chr5:102304481:A:T	LPS	NK	-0.0416291645871663	0.0744455748366877	0.391836433232958
SLCO4C1	chr5:102304481:A:T	LPS	CD8T	-0.0472975350241389	0.0748644222356404	0.367015596894769
SLCO4C1	chr5:102304481:A:T	LPS	monocyte	-0.0780059224506437	0.110950722007748	0.323502114015291
SLCO4C1	chr5:102304481:A:T	LPS	B	-0.0228280539177	0.0735775323933848	0.476734403784718
SLCO4C1	chr5:102304481:A:T	LPS	CD4T	-0.051078914397018	0.0924873549283187	0.39712251380658
SLCO4C1	chr5:102304481:A:T	Tcruzi	NK	-0.0426979458561356	0.0769295629997568	0.395675592964417
SLCO4C1	chr5:102304481:A:T	Tcruzi	CD8T	-0.0538354327032222	0.0832662330922739	0.365526567994704
SLCO4C1	chr5:102304481:A:T	Tcruzi	monocyte	-0.051440320519745	0.092371474643329	0.393362631695631
SLCO4C1	chr5:102304481:A:T	Tcruzi	B	-0.0268911376803253	0.071819891605006	0.460002927616595
SLCO4C1	chr5:102304481:A:T	Tcruzi	CD4T	-0.0547236895995194	0.094939549358319	0.391729253796908
SLCO4C1	chr5:102349966:T:C	NI	NK	-0.0164160557910438	0.0588366998874922	0.544047083358801
SLCO4C1	chr5:102349966:T:C	NI	CD8T	-0.0202815591904298	0.0668186943645697	0.536541017553528
SLCO4C1	chr5:102349966:T:C	NI	monocyte	0.0050064812019691	0.0736623570804292	0.592698039249997
SLCO4C1	chr5:102349966:T:C	NI	B	0.0082899376730111	0.0638125858940892	0.600434147765306
SLCO4C1	chr5:102349966:T:C	NI	CD4T	-0.0238742691522486	0.0831777619468423	0.53401803258511
SLCO4C1	chr5:102349966:T:C	IAV	NK	-0.0134294313190326	0.0538965963187449	0.553275604060382
SLCO4C1	chr5:102349966:T:C	IAV	CD8T	-0.00884947614088011	0.0481820161386071	0.57134557503619
SLCO4C1	chr5:102349966:T:C	IAV	monocyte	-0.00456781453803986	0.0607373919902746	0.611263520951978
SLCO4C1	chr5:102349966:T:C	IAV	B	0.00901082941765084	0.0558277841801852	0.590757870945742
SLCO4C1	chr5:102349966:T:C	IAV	CD4T	-0.0207076880304312	0.0711564704470628	0.540831973312493
SLCO4C1	chr5:102349966:T:C	LPS	NK	-0.0168578074025186	0.0597672685428614	0.539143012521554
SLCO4C1	chr5:102349966:T:C	LPS	CD8T	-0.0140902369671154	0.0563650908387203	0.548607595481733
SLCO4C1	chr5:102349966:T:C	LPS	monocyte	0.00267659855933567	0.0703065098238773	0.611017513486539
SLCO4C1	chr5:102349966:T:C	LPS	B	0.0165123051539903	0.0689267661993543	0.561358403456821
SLCO4C1	chr5:102349966:T:C	LPS	CD4T	-0.0193070974861467	0.0763633514154867	0.548702198788355
SLCO4C1	chr5:102349966:T:C	Tcruzi	NK	-0.0172830254534769	0.0611307240697019	0.540993447903565
SLCO4C1	chr5:102349966:T:C	Tcruzi	CD8T	-0.0228809473760639	0.0664215854575555	0.52143883503015
SLCO4C1	chr5:102349966:T:C	Tcruzi	monocyte	0.00639960862953995	0.0709592625859011	0.604710610486786
SLCO4C1	chr5:102349966:T:C	Tcruzi	B	0.00930970210950778	0.0611585284964865	0.592304118782112
SLCO4C1	chr5:102349966:T:C	Tcruzi	CD4T	-0.0258847812613774	0.0803226499835732	0.529159457601463
SLCO5A1	chr8:69630981:G:A	NI	NK	0.0161835045673154	0.0596741015653548	0.537572485332174
SLCO5A1	chr8:69630981:G:A	NI	CD8T	0.026451891256065	0.0714507531217229	0.504927440964312
SLCO5A1	chr8:69630981:G:A	NI	monocyte	0.00737916005595531	0.0756741337235521	0.570857710289731
SLCO5A1	chr8:69630981:G:A	NI	B	0.0185109628947224	0.0659340297914335	0.53544747471747
SLCO5A1	chr8:69630981:G:A	NI	CD4T	0.042683918599198	0.0948948558335087	0.469128716476113
SLCO5A1	chr8:69630981:G:A	IAV	NK	0.0106604078556616	0.054091005497847	0.559275301894313
SLCO5A1	chr8:69630981:G:A	IAV	CD8T	0.0183991183161483	0.0532810361135223	0.512950680510082
SLCO5A1	chr8:69630981:G:A	IAV	monocyte	-0.0124414022322055	0.0670826111950936	0.577057467472288
SLCO5A1	chr8:69630981:G:A	IAV	B	0.0134209315388157	0.0560938486680842	0.548148153124919
SLCO5A1	chr8:69630981:G:A	IAV	CD4T	0.0390548217464087	0.0836994580975977	0.469441774957967
SLCO5A1	chr8:69630981:G:A	LPS	NK	0.0113688934612324	0.0586315114768446	0.556024632306968
SLCO5A1	chr8:69630981:G:A	LPS	CD8T	0.022543270287133	0.0619921104156181	0.503027016350244
SLCO5A1	chr8:69630981:G:A	LPS	monocyte	-0.0104810541148991	0.0754865202387276	0.57852193624479
SLCO5A1	chr8:69630981:G:A	LPS	B	0.0188492779251012	0.0660973701508151	0.530301158189423
SLCO5A1	chr8:69630981:G:A	LPS	CD4T	0.0366703522874087	0.0867225728021095	0.483004157560449
SLCO5A1	chr8:69630981:G:A	Tcruzi	NK	0.0175733887746563	0.062171972190974	0.532244006910525
SLCO5A1	chr8:69630981:G:A	Tcruzi	CD8T	0.0314728269939088	0.0732468545001615	0.48228822635946
SLCO5A1	chr8:69630981:G:A	Tcruzi	monocyte	-0.00256084073328207	0.0725595289226988	0.617253162859047
SLCO5A1	chr8:69630981:G:A	Tcruzi	B	0.0179503127832251	0.0630523947337502	0.532380329854605
SLCO5A1	chr8:69630981:G:A	Tcruzi	CD4T	0.0420063990539393	0.0910984318330211	0.470809984733073
SLCO5A1	chr8:69633224:A:G	NI	NK	0.0546834067951638	0.0899034972642267	0.381783888219294
SLCO5A1	chr8:69633224:A:G	NI	CD8T	0.0531775650655557	0.0904025943090536	0.399528969909992
SLCO5A1	chr8:69633224:A:G	NI	monocyte	0.0168446079522668	0.0849042822486163	0.519474291007
SLCO5A1	chr8:69633224:A:G	NI	B	0.0317140201655489	0.0758472575829077	0.463457604573658
SLCO5A1	chr8:69633224:A:G	NI	CD4T	0.0456067927815376	0.097743936065364	0.439612504315989
SLCO5A1	chr8:69633224:A:G	IAV	NK	0.039728229156342	0.0730794900545094	0.413150495451334
SLCO5A1	chr8:69633224:A:G	IAV	CD8T	0.0418813368834934	0.0717116674649273	0.395590918760196
SLCO5A1	chr8:69633224:A:G	IAV	monocyte	0.00713028221241897	0.0693682481292315	0.566370936574922
SLCO5A1	chr8:69633224:A:G	IAV	B	0.0258811202152968	0.0655807387872426	0.470984641473716
SLCO5A1	chr8:69633224:A:G	IAV	CD4T	0.0330299187191898	0.0807239188762942	0.464333574893108
SLCO5A1	chr8:69633224:A:G	LPS	NK	0.0416598499659006	0.0771778601572021	0.412602140152733
SLCO5A1	chr8:69633224:A:G	LPS	CD8T	0.049256814005561	0.0818118314765173	0.387655140053355
SLCO5A1	chr8:69633224:A:G	LPS	monocyte	0.00908416482849016	0.0818652894101309	0.55443512638971
SLCO5A1	chr8:69633224:A:G	LPS	B	0.0320596326867144	0.0757681803930029	0.458283695259186
SLCO5A1	chr8:69633224:A:G	LPS	CD4T	0.0345114241739619	0.0879529043929068	0.466333599324183
SLCO5A1	chr8:69633224:A:G	Tcruzi	NK	0.0494253168797142	0.0856215436143834	0.396754697374148
SLCO5A1	chr8:69633224:A:G	Tcruzi	CD8T	0.0556368182848509	0.0916089188185497	0.387904584882643
SLCO5A1	chr8:69633224:A:G	Tcruzi	monocyte	0.0294231345584031	0.0876614411074112	0.489906410458945
SLCO5A1	chr8:69633224:A:G	Tcruzi	B	0.0273134947006227	0.0710812804374702	0.472577020609553
SLCO5A1	chr8:69633224:A:G	Tcruzi	CD4T	0.0476859424636553	0.0952148219674483	0.432598533794178
SLCO5A1	chr8:69670275:T:C	NI	NK	0.0255154046480442	0.0411737626120752	0.390080304933647
SLCO5A1	chr8:69670275:T:C	NI	CD8T	0.00772564111875618	0.0424562013922544	0.510803862711544
SLCO5A1	chr8:69670275:T:C	NI	monocyte	0.0194652094178705	0.0469732821263834	0.445428228760753
SLCO5A1	chr8:69670275:T:C	NI	B	0.0225200649069408	0.0416679568612791	0.418978869871397
SLCO5A1	chr8:69670275:T:C	NI	CD4T	0.052335046346488	0.060785972555715	0.305446267470141
SLCO5A1	chr8:69670275:T:C	IAV	NK	0.0254887755709682	0.0405993267459783	0.384788158651763
SLCO5A1	chr8:69670275:T:C	IAV	CD8T	0.0115428426988337	0.0323226983536704	0.469043319666494
SLCO5A1	chr8:69670275:T:C	IAV	monocyte	0.0110934446860992	0.0377515505952324	0.504904411904147
SLCO5A1	chr8:69670275:T:C	IAV	B	0.0100933869174446	0.0357860618105367	0.495748854464711
SLCO5A1	chr8:69670275:T:C	IAV	CD4T	0.0208424286113085	0.0436849844785825	0.426935475326993
SLCO5A1	chr8:69670275:T:C	LPS	NK	0.0200073679398986	0.0385921527567344	0.419357198532865
SLCO5A1	chr8:69670275:T:C	LPS	CD8T	0.0161774496511236	0.0358118518182636	0.436363769374587
SLCO5A1	chr8:69670275:T:C	LPS	monocyte	0.00131684459950329	0.0425570348278391	0.576598657922748
SLCO5A1	chr8:69670275:T:C	LPS	B	0.0154221807334177	0.0395481390994214	0.46126375383723
SLCO5A1	chr8:69670275:T:C	LPS	CD4T	0.0479782611049663	0.0571535125459366	0.315841456141184
SLCO5A1	chr8:69670275:T:C	Tcruzi	NK	0.0276849845865662	0.0437923050901334	0.380128756343475
SLCO5A1	chr8:69670275:T:C	Tcruzi	CD8T	0.0160931570367103	0.0395765562557617	0.445434276306026
SLCO5A1	chr8:69670275:T:C	Tcruzi	monocyte	0.027818684513593	0.0496284715008968	0.408356916709785
SLCO5A1	chr8:69670275:T:C	Tcruzi	B	0.02577067134846	0.0425742713896101	0.391674261198097
SLCO5A1	chr8:69670275:T:C	Tcruzi	CD4T	0.0616354753165058	0.0682290418571877	0.287222761132559
SLCO5A1	chr8:69687321:G:A	NI	NK	0.000431509459024112	0.0405337261294609	0.5826409324626
SLCO5A1	chr8:69687321:G:A	NI	CD8T	-0.0069955624132825	0.0431982077519997	0.526243675096998
SLCO5A1	chr8:69687321:G:A	NI	monocyte	-0.0397773279058047	0.0564160273218999	0.324634837133421
SLCO5A1	chr8:69687321:G:A	NI	B	-0.0469126025083555	0.0540628977005978	0.288098078276167
SLCO5A1	chr8:69687321:G:A	NI	CD4T	-0.00242153578223269	0.0533577506442384	0.555381719157195
SLCO5A1	chr8:69687321:G:A	IAV	NK	-0.00762002419216785	0.0383157733170039	0.515489156104531
SLCO5A1	chr8:69687321:G:A	IAV	CD8T	-0.00351172842127341	0.0348817148506592	0.545981153615104
SLCO5A1	chr8:69687321:G:A	IAV	monocyte	-0.0240994775393198	0.0443736470442188	0.393047346965366
SLCO5A1	chr8:69687321:G:A	IAV	B	-0.0424891029379277	0.0494961042813839	0.286984656457528
SLCO5A1	chr8:69687321:G:A	IAV	CD4T	-0.00999140559001732	0.0460001460692668	0.505325675744679
SLCO5A1	chr8:69687321:G:A	LPS	NK	-0.00182409364347147	0.0405598072153915	0.558087304728026
SLCO5A1	chr8:69687321:G:A	LPS	CD8T	-0.00481522398068467	0.0383885708360388	0.531828704664437
SLCO5A1	chr8:69687321:G:A	LPS	monocyte	-0.0501376298879973	0.0592393356394555	0.283044036444662
SLCO5A1	chr8:69687321:G:A	LPS	B	-0.0688259055492978	0.0695745637221295	0.237247465555963
SLCO5A1	chr8:69687321:G:A	LPS	CD4T	-0.00761939845708658	0.049661647152812	0.521038305170769
SLCO5A1	chr8:69687321:G:A	Tcruzi	NK	0.000159459876131739	0.0422323181842736	0.578778538311359
SLCO5A1	chr8:69687321:G:A	Tcruzi	CD8T	-0.00413987743088145	0.0420669972340923	0.544353108694466
SLCO5A1	chr8:69687321:G:A	Tcruzi	monocyte	-0.0304613269160074	0.052355148400878	0.376961469987037
SLCO5A1	chr8:69687321:G:A	Tcruzi	B	-0.0583276348777066	0.0613375307800351	0.254207627794788
SLCO5A1	chr8:69687321:G:A	Tcruzi	CD4T	-0.0191008896585292	0.0511161532398093	0.457204053077149
SLCO5A1	chr8:69712351:G:A	NI	NK	-0.0165939733047587	0.0406820077473683	0.44396924209605
SLCO5A1	chr8:69712351:G:A	NI	CD8T	-0.011169695456966	0.0411718663681213	0.489380710642652
SLCO5A1	chr8:69712351:G:A	NI	monocyte	0.0469332370692743	0.0549052174844782	0.264077049102169
SLCO5A1	chr8:69712351:G:A	NI	B	0.0182205162618956	0.0417972934548253	0.420951288378555
SLCO5A1	chr8:69712351:G:A	NI	CD4T	-0.0106209321639021	0.0491975379186245	0.505177184122466
SLCO5A1	chr8:69712351:G:A	IAV	NK	0.00536755109431079	0.0364907766586555	0.530157164979546
SLCO5A1	chr8:69712351:G:A	IAV	CD8T	-0.00904149937094452	0.0339114209974574	0.492311795523474
SLCO5A1	chr8:69712351:G:A	IAV	monocyte	0.0657996896289872	0.0593854130743527	0.202703409377385
SLCO5A1	chr8:69712351:G:A	IAV	B	0.0216402030260244	0.0391404610546989	0.379613284655775
SLCO5A1	chr8:69712351:G:A	IAV	CD4T	0.00784170592446809	0.043047279646057	0.516961631044012
