## Supplemental Table 9 for "Genetic ancestry shapes context-dependent immune regulation across Indigenous South American populations" (part 100 of 127)

gene	snps	condition	celltype	beta	sd	lfsr
SLCO5A1	chr8:69712351:G:A	LPS	NK	0.000995131222906057	0.0378767056001884	0.566210466610917
SLCO5A1	chr8:69712351:G:A	LPS	CD8T	-0.0124777332677701	0.0377244149485383	0.46853350981536
SLCO5A1	chr8:69712351:G:A	LPS	monocyte	0.0686412369630623	0.0616011295598786	0.199799653366548
SLCO5A1	chr8:69712351:G:A	LPS	B	0.0335999230847776	0.0471578002496779	0.323033163692831
SLCO5A1	chr8:69712351:G:A	LPS	CD4T	-0.00356813035661565	0.0459877798795709	0.556106217633186
SLCO5A1	chr8:69712351:G:A	Tcruzi	NK	-0.014035533084062	0.0415030196425534	0.467314121978831
SLCO5A1	chr8:69712351:G:A	Tcruzi	CD8T	-0.0131684894453846	0.0406102351771755	0.47073201810623
SLCO5A1	chr8:69712351:G:A	Tcruzi	monocyte	0.0592381108671737	0.0584302856268937	0.230316179353984
SLCO5A1	chr8:69712351:G:A	Tcruzi	B	0.0141718173730225	0.0398205652132989	0.444035645459541
SLCO5A1	chr8:69712351:G:A	Tcruzi	CD4T	-0.0164160530540599	0.0482328609734101	0.46744601745296
SLCO5A1	chr8:69751520:G:A	NI	NK	0.00683086530783424	0.0521617681189689	0.607087470947721
SLCO5A1	chr8:69751520:G:A	NI	CD8T	-0.00097896335901895	0.057606668172992	0.633938535040373
SLCO5A1	chr8:69751520:G:A	NI	monocyte	-0.00105582942775103	0.067326211137266	0.61153092008829
SLCO5A1	chr8:69751520:G:A	NI	B	-0.0181117556064794	0.0609901790731734	0.550303296316217
SLCO5A1	chr8:69751520:G:A	NI	CD4T	-0.0149939510729854	0.0736388257778634	0.572017322180059
SLCO5A1	chr8:69751520:G:A	IAV	NK	0.00856966103758941	0.0498319404757983	0.595091246197415
SLCO5A1	chr8:69751520:G:A	IAV	CD8T	0.00388564660461446	0.0442961321547851	0.620660437661197
SLCO5A1	chr8:69751520:G:A	IAV	monocyte	0.00653493778563302	0.0550906903187234	0.607086586044997
SLCO5A1	chr8:69751520:G:A	IAV	B	-0.0103131643845836	0.0499819273172401	0.578313498539205
SLCO5A1	chr8:69751520:G:A	IAV	CD4T	-0.0155842815684701	0.0640358552050829	0.568584185641688
SLCO5A1	chr8:69751520:G:A	LPS	NK	0.00602733729051643	0.0521338644891249	0.605752079311567
SLCO5A1	chr8:69751520:G:A	LPS	CD8T	0.0083676803141309	0.052721822148692	0.595830335784521
SLCO5A1	chr8:69751520:G:A	LPS	monocyte	0.0138785989783584	0.0679511865866171	0.566867254104432
SLCO5A1	chr8:69751520:G:A	LPS	B	-0.013231803247898	0.0578091724960773	0.567606878138685
SLCO5A1	chr8:69751520:G:A	LPS	CD4T	-0.0169089326427254	0.0702673765409593	0.565432060776133
SLCO5A1	chr8:69751520:G:A	Tcruzi	NK	0.00509867234677699	0.0533052748015236	0.615322140233377
SLCO5A1	chr8:69751520:G:A	Tcruzi	CD8T	-0.000808674396683899	0.0555136469714474	0.632902669919761
SLCO5A1	chr8:69751520:G:A	Tcruzi	monocyte	0.00745370939855613	0.0650470468847796	0.603121900840275
SLCO5A1	chr8:69751520:G:A	Tcruzi	B	-0.0123605710283789	0.0551158057225591	0.571180355699682
SLCO5A1	chr8:69751520:G:A	Tcruzi	CD4T	-0.017410891339906	0.0709139018016559	0.566329018796324
SLCO5A1	chr8:69830431:A:T	NI	NK	0.0122289529712009	0.0425762802266633	0.434734704337459
SLCO5A1	chr8:69830431:A:T	NI	CD8T	-0.0196364180967429	0.045208350249298	0.386295286845977
SLCO5A1	chr8:69830431:A:T	NI	monocyte	0.0957164472990134	0.0663919756229949	0.0979942255437507
SLCO5A1	chr8:69830431:A:T	NI	B	-0.0187863221269312	0.0451569818467495	0.390861182258886
SLCO5A1	chr8:69830431:A:T	NI	CD4T	0.0138446307329331	0.0527295532531537	0.448791940124028
SLCO5A1	chr8:69830431:A:T	IAV	NK	0.0483921799676481	0.0540899672463763	0.219928930776182
SLCO5A1	chr8:69830431:A:T	IAV	CD8T	-0.017327159954317	0.0396465557527874	0.388449743194334
SLCO5A1	chr8:69830431:A:T	IAV	monocyte	0.0750145954815999	0.0553131523395861	0.121747347364156
SLCO5A1	chr8:69830431:A:T	IAV	B	-0.0106470708946044	0.0418492422936	0.449894806037568
SLCO5A1	chr8:69830431:A:T	IAV	CD4T	0.00639158919537004	0.0463849939637381	0.492826569268851
SLCO5A1	chr8:69830431:A:T	LPS	NK	0.0207861801482447	0.0438597841167695	0.367401248330507
SLCO5A1	chr8:69830431:A:T	LPS	CD8T	-0.0205465923691508	0.0422764589497104	0.368664185205713
SLCO5A1	chr8:69830431:A:T	LPS	monocyte	0.0552697319399404	0.0511464136254048	0.179165220281349
SLCO5A1	chr8:69830431:A:T	LPS	B	-0.0303421536078499	0.048374420491635	0.318828928793518
SLCO5A1	chr8:69830431:A:T	LPS	CD4T	-0.00209273234430016	0.0485387421513441	0.525676577560942
SLCO5A1	chr8:69830431:A:T	Tcruzi	NK	0.0187050491651865	0.0457127260976006	0.391662859265228
SLCO5A1	chr8:69830431:A:T	Tcruzi	CD8T	-0.055589746228557	0.0601519450223494	0.215175568260765
SLCO5A1	chr8:69830431:A:T	Tcruzi	monocyte	0.0808618321155078	0.0612331101784111	0.128098552008648
SLCO5A1	chr8:69830431:A:T	Tcruzi	B	-0.0152376290483166	0.0439964148599985	0.414967104785678
SLCO5A1	chr8:69830431:A:T	Tcruzi	CD4T	-0.0133989297265637	0.0489973110269495	0.443592272795161
SLCO5A1	chr8:69832577:G:A	NI	NK	0.0473024827756715	0.0562236745493912	0.24055088059096
SLCO5A1	chr8:69832577:G:A	NI	CD8T	0.0253689259427274	0.053081277994079	0.360718046657279
SLCO5A1	chr8:69832577:G:A	NI	monocyte	0.0724883426669875	0.0651663083952496	0.169441611416626
SLCO5A1	chr8:69832577:G:A	NI	B	-0.0464006244320724	0.056231960602014	0.248529816475984
SLCO5A1	chr8:69832577:G:A	NI	CD4T	0.0207554205571518	0.0613483266919438	0.409627558102648
SLCO5A1	chr8:69832577:G:A	IAV	NK	0.0261322651207647	0.0499375768402485	0.344034867587343
SLCO5A1	chr8:69832577:G:A	IAV	CD8T	-0.00934216618807576	0.0458798199812251	0.478089781543677
SLCO5A1	chr8:69832577:G:A	IAV	monocyte	0.0387146406847388	0.0528475874993323	0.267426612003835
SLCO5A1	chr8:69832577:G:A	IAV	B	-0.0815699236592715	0.0665753200615049	0.13974075353474
SLCO5A1	chr8:69832577:G:A	IAV	CD4T	0.0130641842520209	0.0553406280330961	0.44759693349008
SLCO5A1	chr8:69832577:G:A	LPS	NK	0.00566142966490058	0.0503042549184393	0.484387496875352
SLCO5A1	chr8:69832577:G:A	LPS	CD8T	0.00675131290207373	0.0472964626751523	0.475532956454232
SLCO5A1	chr8:69832577:G:A	LPS	monocyte	0.146424266101458	0.0792756613149951	0.0388673934045455
SLCO5A1	chr8:69832577:G:A	LPS	B	-0.0736257574112193	0.0643478858766397	0.162978905804841
SLCO5A1	chr8:69832577:G:A	LPS	CD4T	0.0125981538206529	0.0583884379182448	0.453173776517942
SLCO5A1	chr8:69832577:G:A	Tcruzi	NK	0.0237627340099565	0.0533059758886051	0.369544154905742
SLCO5A1	chr8:69832577:G:A	Tcruzi	CD8T	0.0157911655299748	0.051200505021004	0.418077833507014
SLCO5A1	chr8:69832577:G:A	Tcruzi	monocyte	0.0790343528933954	0.0656921452956491	0.151802498144708
SLCO5A1	chr8:69832577:G:A	Tcruzi	B	-0.0615336001236943	0.0598129778307549	0.190430306983497
SLCO5A1	chr8:69832577:G:A	Tcruzi	CD4T	0.0332575635491773	0.0602191199924677	0.337480073723669
SLCO5A1	chr8:69858481:C:T	NI	NK	-0.00318929000055474	0.0505150680358973	0.607291608484976
SLCO5A1	chr8:69858481:C:T	NI	CD8T	-0.0101034747709452	0.0576956911998647	0.573424765060377
SLCO5A1	chr8:69858481:C:T	NI	monocyte	-0.0303523638159502	0.0735342804189073	0.469971059352745
SLCO5A1	chr8:69858481:C:T	NI	B	0.00581319722843118	0.0559989036172041	0.607839868814839
SLCO5A1	chr8:69858481:C:T	NI	CD4T	-0.0237586538572761	0.0749440128210813	0.52219850008791
SLCO5A1	chr8:69858481:C:T	IAV	NK	-0.002360143964069	0.0473908567174583	0.610206817435874
SLCO5A1	chr8:69858481:C:T	IAV	CD8T	0.00010108717470829	0.0443675968805447	0.622962380792359
SLCO5A1	chr8:69858481:C:T	IAV	monocyte	-0.0304688129942472	0.0649777258627039	0.471442126088486
SLCO5A1	chr8:69858481:C:T	IAV	B	0.0109423961044377	0.0522264283662319	0.576984483684589
SLCO5A1	chr8:69858481:C:T	IAV	CD4T	-0.0174943404727894	0.062606808563927	0.541518814552603
SLCO5A1	chr8:69858481:C:T	LPS	NK	-0.00248915087482963	0.0508369219608095	0.605682303139182
SLCO5A1	chr8:69858481:C:T	LPS	CD8T	-0.00560568812563731	0.0500112542880333	0.586241176482989
SLCO5A1	chr8:69858481:C:T	LPS	monocyte	-0.0255422997723259	0.0683161184712666	0.494338979509397
SLCO5A1	chr8:69858481:C:T	LPS	B	0.00595494286339353	0.0559234261390368	0.603547153041254
SLCO5A1	chr8:69858481:C:T	LPS	CD4T	-0.0254009439920805	0.0720049268967092	0.513915834557035
SLCO5A1	chr8:69858481:C:T	Tcruzi	NK	-0.00428978177805035	0.0523955143259508	0.600342143097821
SLCO5A1	chr8:69858481:C:T	Tcruzi	CD8T	-0.00357241515186399	0.0553495111881947	0.602189975962505
SLCO5A1	chr8:69858481:C:T	Tcruzi	monocyte	-0.0315519955783893	0.0722001086620044	0.480199462684963
SLCO5A1	chr8:69858481:C:T	Tcruzi	B	0.015622563320387	0.0601207771671663	0.558580614881045
SLCO5A1	chr8:69858481:C:T	Tcruzi	CD4T	-0.0270384193534752	0.0736449702199011	0.512720704767424
SLCO5A1	chr8:69863004:G:A	NI	NK	0.00484949075324916	0.0486969247712863	0.619167850322006
SLCO5A1	chr8:69863004:G:A	NI	CD8T	0.00293702550657057	0.0561968353520308	0.631809754805824
SLCO5A1	chr8:69863004:G:A	NI	monocyte	0.015502566546892	0.0672391618240795	0.551598054253357
SLCO5A1	chr8:69863004:G:A	NI	B	0.00655042736061576	0.0536016960350192	0.612102743670299
SLCO5A1	chr8:69863004:G:A	NI	CD4T	0.00652347881865775	0.0696660000238004	0.611550831047826
SLCO5A1	chr8:69863004:G:A	IAV	NK	0.00653256752096495	0.0457491826621937	0.606749971002624
SLCO5A1	chr8:69863004:G:A	IAV	CD8T	0.00264510821006295	0.0419321059976	0.629110363696198
SLCO5A1	chr8:69863004:G:A	IAV	monocyte	0.0163453887795726	0.0565526255741809	0.559611654432331
SLCO5A1	chr8:69863004:G:A	IAV	B	0.00814627222542745	0.0470588259895339	0.597442715606047
SLCO5A1	chr8:69863004:G:A	IAV	CD4T	0.00801399445229022	0.059428290965547	0.608826595947439
SLCO5A1	chr8:69863004:G:A	LPS	NK	0.0105232007380735	0.0509301515392081	0.582414541675197
SLCO5A1	chr8:69863004:G:A	LPS	CD8T	0.00415604934450532	0.0485310778861485	0.616858013826785
SLCO5A1	chr8:69863004:G:A	LPS	monocyte	0.0179816613956258	0.066795161201551	0.550459385791645
SLCO5A1	chr8:69863004:G:A	LPS	B	0.00979704158102346	0.0544282003225115	0.589613976093542
SLCO5A1	chr8:69863004:G:A	LPS	CD4T	0.00818056533449943	0.0654777611032133	0.605699106067509
SLCO5A1	chr8:69863004:G:A	Tcruzi	NK	0.00494688462652519	0.0502816802174555	0.617547029141435
SLCO5A1	chr8:69863004:G:A	Tcruzi	CD8T	0.00487364214926502	0.0541394277604591	0.619779804518868
SLCO5A1	chr8:69863004:G:A	Tcruzi	monocyte	0.0156684084896185	0.0644126314668633	0.568493607519972
SLCO5A1	chr8:69863004:G:A	Tcruzi	B	0.00791400367758447	0.0513910452935276	0.601157961289776
SLCO5A1	chr8:69863004:G:A	Tcruzi	CD4T	0.00757050904239243	0.0657472490567951	0.612765658803327
SLCO5A1	chr8:69867796:A:G	NI	NK	0.0330042172083038	0.0695572982206635	0.464961192019369
SLCO5A1	chr8:69867796:A:G	NI	CD8T	0.0116953038177703	0.0623038999844479	0.563044569404124
SLCO5A1	chr8:69867796:A:G	NI	monocyte	0.0185740079193509	0.0739186295661335	0.522110715647737
SLCO5A1	chr8:69867796:A:G	NI	B	-0.00474265594407844	0.0607123504017947	0.613348334020748
SLCO5A1	chr8:69867796:A:G	NI	CD4T	0.0160557801956041	0.0773792943114153	0.551324240078032
SLCO5A1	chr8:69867796:A:G	IAV	NK	0.028115388953151	0.062624976482251	0.47515267378586
SLCO5A1	chr8:69867796:A:G	IAV	CD8T	0.012202712848552	0.0483271703327132	0.543414222898313
SLCO5A1	chr8:69867796:A:G	IAV	monocyte	0.0189913053731775	0.0619976892805977	0.527547135441663
SLCO5A1	chr8:69867796:A:G	IAV	B	-0.00254353184317399	0.0527718303787482	0.621901730272494
SLCO5A1	chr8:69867796:A:G	IAV	CD4T	0.00445319019777534	0.0650656040901026	0.598446281973152
SLCO5A1	chr8:69867796:A:G	LPS	NK	0.0248109032387871	0.0620886603449268	0.491023327095524
SLCO5A1	chr8:69867796:A:G	LPS	CD8T	0.0202415943567806	0.0583020224798093	0.510927063972036
SLCO5A1	chr8:69867796:A:G	LPS	monocyte	0.0270363106811045	0.0755657886904023	0.497878621832794
SLCO5A1	chr8:69867796:A:G	LPS	B	-0.00839366173948446	0.0623922759052947	0.593611067141004
SLCO5A1	chr8:69867796:A:G	LPS	CD4T	0.00624242358816108	0.0712607227238462	0.589364686516466
SLCO5A1	chr8:69867796:A:G	Tcruzi	NK	0.0353454039804441	0.0734169607901844	0.459594914051995
SLCO5A1	chr8:69867796:A:G	Tcruzi	CD8T	0.0131649758772869	0.0603484635232902	0.553000674729022
SLCO5A1	chr8:69867796:A:G	Tcruzi	monocyte	0.0180551703252592	0.0708615603524134	0.538405572354411
SLCO5A1	chr8:69867796:A:G	Tcruzi	B	-0.00271932744759031	0.0573754234278285	0.620517853518949
SLCO5A1	chr8:69867796:A:G	Tcruzi	CD4T	0.00935809230428939	0.0716798574850468	0.580585321465796
SLCO5A1	chr8:69871864:A:T	NI	NK	0.00270118077397427	0.0330263617029981	0.647498477534976
SLCO5A1	chr8:69871864:A:T	NI	CD8T	0.00126467629380366	0.0367737414574684	0.658621042106407
SLCO5A1	chr8:69871864:A:T	NI	monocyte	0.0274996305425749	0.0534677476373218	0.472031370924552
SLCO5A1	chr8:69871864:A:T	NI	B	0.000900114284210887	0.0361896243017181	0.660910398067895
SLCO5A1	chr8:69871864:A:T	NI	CD4T	0.0170556374218522	0.0497869356479919	0.551654410661091
SLCO5A1	chr8:69871864:A:T	IAV	NK	0.00654913267568119	0.0319914454452369	0.613130185462393
SLCO5A1	chr8:69871864:A:T	IAV	CD8T	0.000336159945109033	0.0285732907705224	0.665153389064519
SLCO5A1	chr8:69871864:A:T	IAV	monocyte	0.0230272790275371	0.0447390977131357	0.504040419016359
SLCO5A1	chr8:69871864:A:T	IAV	B	0.0084910328144159	0.0333450738067313	0.597315559879314
SLCO5A1	chr8:69871864:A:T	IAV	CD4T	0.0074160714134888	0.0391635827343929	0.615450552366354
SLCO5A1	chr8:69871864:A:T	LPS	NK	0.00133084716597465	0.0334523071165065	0.652303852400177
SLCO5A1	chr8:69871864:A:T	LPS	CD8T	0.00561395579676583	0.0326200425770193	0.616618534141552
SLCO5A1	chr8:69871864:A:T	LPS	monocyte	0.0217833181436307	0.0481896045471419	0.513166219363114
SLCO5A1	chr8:69871864:A:T	LPS	B	0.00344427167849243	0.0361369858384436	0.636298588260247
SLCO5A1	chr8:69871864:A:T	LPS	CD4T	0.00732658899417162	0.0426328729981118	0.615170325622345
SLCO5A1	chr8:69871864:A:T	Tcruzi	NK	0.00213924984524302	0.0343358722384404	0.650519652413385
SLCO5A1	chr8:69871864:A:T	Tcruzi	CD8T	0.000293598262920178	0.0357461881019166	0.663613415513618
SLCO5A1	chr8:69871864:A:T	Tcruzi	monocyte	0.0232174905140319	0.0492211656418615	0.514471295373848
SLCO5A1	chr8:69871864:A:T	Tcruzi	B	0.00440058943259055	0.0346843944542708	0.631495131548855
SLCO5A1	chr8:69871864:A:T	Tcruzi	CD4T	0.00600962267650068	0.0427497931130141	0.627359276777726
SLCO5A1	chr8:69880467:G:A	NI	NK	-0.00312753291129378	0.0624623582666781	0.597491453235205
SLCO5A1	chr8:69880467:G:A	NI	CD8T	-0.0111667761772791	0.0713936258211518	0.566450231518273
SLCO5A1	chr8:69880467:G:A	NI	monocyte	0.0115287286807973	0.0841586177872193	0.561919117336857
SLCO5A1	chr8:69880467:G:A	NI	B	-0.0344364131174085	0.0798953231857724	0.474293270057944
SLCO5A1	chr8:69880467:G:A	NI	CD4T	-0.0156432742679401	0.088210421657992	0.552700557588471
SLCO5A1	chr8:69880467:G:A	IAV	NK	-0.0084863080476602	0.0590843961484437	0.571102707482449
SLCO5A1	chr8:69880467:G:A	IAV	CD8T	-0.011615585219435	0.0557106513506781	0.551644067441726
SLCO5A1	chr8:69880467:G:A	IAV	monocyte	-0.00645826811458167	0.0678056581129413	0.59097728581917
SLCO5A1	chr8:69880467:G:A	IAV	B	-0.0456663166155481	0.0874010993725466	0.426552449208042
SLCO5A1	chr8:69880467:G:A	IAV	CD4T	-0.0228396971993482	0.0787216020172922	0.525824083864151
SLCO5A1	chr8:69880467:G:A	LPS	NK	-0.00970180910910675	0.0631451024736468	0.564071927039134
SLCO5A1	chr8:69880467:G:A	LPS	CD8T	-0.012960341748609	0.0625462864706409	0.547749196170225
SLCO5A1	chr8:69880467:G:A	LPS	monocyte	0.00577047337778066	0.0797899582226972	0.591793217584572
SLCO5A1	chr8:69880467:G:A	LPS	B	-0.0467801161574701	0.092338560094557	0.4354956215232
SLCO5A1	chr8:69880467:G:A	LPS	CD4T	-0.0185310854592075	0.0833540423256462	0.542365586813712
SLCO5A1	chr8:69880467:G:A	Tcruzi	NK	-0.00284310279393833	0.064777629291746	0.59778592037969
SLCO5A1	chr8:69880467:G:A	Tcruzi	CD8T	-0.0103428861327046	0.0688164124737701	0.566706425407502
SLCO5A1	chr8:69880467:G:A	Tcruzi	monocyte	0.0103612135388644	0.0809408960770419	0.582364987504654
SLCO5A1	chr8:69880467:G:A	Tcruzi	B	-0.0371743316674717	0.0806177998242737	0.459887492935782
SLCO5A1	chr8:69880467:G:A	Tcruzi	CD4T	-0.0149860458202166	0.0832393302997381	0.557655946920032
SLCO5A1	chr8:69929212:C:T	NI	NK	0.00250985748339478	0.0210678959820544	0.706371413267718
SLCO5A1	chr8:69929212:C:T	NI	CD8T	0.00196876280137243	0.0227197127609106	0.716815362501269
SLCO5A1	chr8:69929212:C:T	NI	monocyte	-0.00913126655363344	0.0321295231780673	0.616208266748262
SLCO5A1	chr8:69929212:C:T	NI	B	0.00720900708365352	0.024566765630148	0.659333000457644
SLCO5A1	chr8:69929212:C:T	NI	CD4T	0.0029072930060755	0.0292435680275848	0.700630466151056
SLCO5A1	chr8:69929212:C:T	IAV	NK	0.00105387193389071	0.0197931537605762	0.722971252647749
SLCO5A1	chr8:69929212:C:T	IAV	CD8T	0.00181345178873255	0.0181506594038909	0.713017297796847
SLCO5A1	chr8:69929212:C:T	IAV	monocyte	-0.0021941062045674	0.0221708608069812	0.713400731558275
SLCO5A1	chr8:69929212:C:T	IAV	B	0.00522190024138339	0.0213674696937349	0.673206491305757
SLCO5A1	chr8:69929212:C:T	IAV	CD4T	-0.00369884390925393	0.0249279776990771	0.707067061906418
SLCO5A1	chr8:69929212:C:T	LPS	NK	0.00637515503388043	0.0234873093960336	0.659966305490385
SLCO5A1	chr8:69929212:C:T	LPS	CD8T	-0.000388987049365054	0.0203177957283493	0.733781554264345
SLCO5A1	chr8:69929212:C:T	LPS	monocyte	-0.00386132495258522	0.0263828393132525	0.682412033143272
SLCO5A1	chr8:69929212:C:T	LPS	B	0.00585939789874844	0.0240032160626805	0.666134347765186
SLCO5A1	chr8:69929212:C:T	LPS	CD4T	-0.00808579587041538	0.0300056215751023	0.664797048750269
SLCO5A1	chr8:69929212:C:T	Tcruzi	NK	0.00782537610331187	0.0249241973409628	0.647510748085102
SLCO5A1	chr8:69929212:C:T	Tcruzi	CD8T	0.00474880988633447	0.0232363213544687	0.680371526363845
SLCO5A1	chr8:69929212:C:T	Tcruzi	monocyte	-0.00282051313779041	0.0269348992493366	0.700938086407538
SLCO5A1	chr8:69929212:C:T	Tcruzi	B	0.00841748410778352	0.0248816705931871	0.638805346714246
SLCO5A1	chr8:69929212:C:T	Tcruzi	CD4T	0.00123671468079754	0.0263399302143544	0.721682947593104
SLF2	chr10:100825280:G:A	NI	NK	0.0459124242314817	0.0736622229262306	0.347115638291953
SLF2	chr10:100825280:G:A	NI	CD8T	0.0781664753951396	0.0940282666942408	0.276831933115481
SLF2	chr10:100825280:G:A	NI	monocyte	0.0507333387667104	0.0952682909048936	0.368240201360136
SLF2	chr10:100825280:G:A	NI	B	0.0520348564002944	0.0818771260408016	0.343267042294712
SLF2	chr10:100825280:G:A	NI	CD4T	0.10864850241351	0.123115878392519	0.253413495789468
SLF2	chr10:100825280:G:A	IAV	NK	0.0392540982394946	0.0675626148072105	0.360526745946957
SLF2	chr10:100825280:G:A	IAV	CD8T	0.0431514340886486	0.0648545823983128	0.33056109418142
SLF2	chr10:100825280:G:A	IAV	monocyte	0.0394727925465857	0.0811963710442851	0.39887473676231
SLF2	chr10:100825280:G:A	IAV	B	0.0480583971789685	0.073448525389521	0.335259696710296
SLF2	chr10:100825280:G:A	IAV	CD4T	0.0782402266440341	0.0949696584985401	0.280997047562439
SLF2	chr10:100825280:G:A	LPS	NK	0.0405242436767307	0.0716871157721798	0.363186348967889
SLF2	chr10:100825280:G:A	LPS	CD8T	0.048800952858115	0.0718987498416562	0.325318359789494
SLF2	chr10:100825280:G:A	LPS	monocyte	0.0313572404471406	0.0915757625489563	0.438875269378439
SLF2	chr10:100825280:G:A	LPS	B	0.0617741218592859	0.087058163821098	0.313886123662399
SLF2	chr10:100825280:G:A	LPS	CD4T	0.0930997652028207	0.108127359926861	0.266561390047978
SLF2	chr10:100825280:G:A	Tcruzi	NK	0.0551248723483475	0.0803065661454494	0.322768936641135
SLF2	chr10:100825280:G:A	Tcruzi	CD8T	0.0798992160701121	0.0938680741501162	0.266902951790139
SLF2	chr10:100825280:G:A	Tcruzi	monocyte	0.0304941860344083	0.0887429083292872	0.440828399776363
SLF2	chr10:100825280:G:A	Tcruzi	B	0.0615294917701325	0.0850371897595033	0.30871878074841
SLF2	chr10:100825280:G:A	Tcruzi	CD4T	0.108585486742321	0.121295300892851	0.250592178632594
SLF2	chr10:100830025:G:A	NI	NK	0.0243800319402097	0.0517800818388398	0.483028020550425
SLF2	chr10:100830025:G:A	NI	CD8T	0.0192298374489511	0.0517705610346692	0.518327348630182
SLF2	chr10:100830025:G:A	NI	monocyte	-0.0203861624342309	0.0619481583758556	0.512033572548095
SLF2	chr10:100830025:G:A	NI	B	0.0275143085066508	0.0579034157228465	0.481934210331867
SLF2	chr10:100830025:G:A	NI	CD4T	0.0175985389010938	0.0609240784559343	0.536774754382234
SLF2	chr10:100830025:G:A	IAV	NK	0.0156484805647695	0.0439036934919969	0.521722358626534
SLF2	chr10:100830025:G:A	IAV	CD8T	0.0151536491154469	0.0411395799530633	0.517727103368705
SLF2	chr10:100830025:G:A	IAV	monocyte	-0.0139493309306816	0.0524209795365022	0.563442997678438
SLF2	chr10:100830025:G:A	IAV	B	0.0191247833004345	0.0471470021489894	0.506675068382055
SLF2	chr10:100830025:G:A	IAV	CD4T	0.010238386215355	0.0508373792847896	0.569690977036958
SLF2	chr10:100830025:G:A	LPS	NK	0.0229857854644848	0.0508833062413214	0.485285821384185
SLF2	chr10:100830025:G:A	LPS	CD8T	0.0169334677172788	0.0455626249840233	0.51275732756727
SLF2	chr10:100830025:G:A	LPS	monocyte	0.00202029504801535	0.0589226075937349	0.619540253946476
SLF2	chr10:100830025:G:A	LPS	B	0.0209324330660536	0.0528377000161371	0.505323468132674
SLF2	chr10:100830025:G:A	LPS	CD4T	0.0123131142343993	0.0552942629943884	0.559525807733689
SLF2	chr10:100830025:G:A	Tcruzi	NK	0.0305165905958649	0.0585337635838001	0.459419942483873
SLF2	chr10:100830025:G:A	Tcruzi	CD8T	0.0178647102179204	0.0492230402208761	0.518568318286052
SLF2	chr10:100830025:G:A	Tcruzi	monocyte	-0.00971020468553614	0.056380571405606	0.587404172133665
SLF2	chr10:100830025:G:A	Tcruzi	B	0.0240802133106474	0.0532603539126598	0.488363243878331
SLF2	chr10:100830025:G:A	Tcruzi	CD4T	0.0216229290262155	0.0591010018321058	0.519479558138073
SLF2	chr10:100830193:A:G	NI	NK	0.0293278238108888	0.0613971895609911	0.471213501896208
SLF2	chr10:100830193:A:G	NI	CD8T	0.0290204567405068	0.064977125516384	0.485166367207703
SLF2	chr10:100830193:A:G	NI	monocyte	0.0148282865953566	0.0676552228846942	0.538175949533371
SLF2	chr10:100830193:A:G	NI	B	0.0221203513259643	0.0610004716949128	0.514565348924847
SLF2	chr10:100830193:A:G	NI	CD4T	0.0331171575634476	0.0777187008070872	0.484366717008485
SLF2	chr10:100830193:A:G	IAV	NK	0.0210835427489612	0.0523709392100833	0.499234108782828
SLF2	chr10:100830193:A:G	IAV	CD8T	0.0216751140215093	0.04981761884226	0.487464550891382
SLF2	chr10:100830193:A:G	IAV	monocyte	0.0127633834777657	0.0566328709658449	0.559779491156755
SLF2	chr10:100830193:A:G	IAV	B	0.0174576528283607	0.0518923948960436	0.523033364868982
SLF2	chr10:100830193:A:G	IAV	CD4T	0.0285400897406071	0.0661659821144864	0.490955481320287
SLF2	chr10:100830193:A:G	LPS	NK	0.0259693497105971	0.0587041950144833	0.480477014336667
SLF2	chr10:100830193:A:G	LPS	CD8T	0.0289097668174452	0.0593738393924775	0.464631482845801
SLF2	chr10:100830193:A:G	LPS	monocyte	0.0174043017798442	0.0688058427968423	0.537960445361661
SLF2	chr10:100830193:A:G	LPS	B	0.0164881027880292	0.0579740232822682	0.534340314776293
SLF2	chr10:100830193:A:G	LPS	CD4T	0.0310985346466238	0.0723599796975545	0.487093131655258
SLF2	chr10:100830193:A:G	Tcruzi	NK	0.0260892549989394	0.0600047171943982	0.486162894311719
SLF2	chr10:100830193:A:G	Tcruzi	CD8T	0.0343271929459473	0.0674414209371728	0.459689312574974
SLF2	chr10:100830193:A:G	Tcruzi	monocyte	0.0166759681400076	0.0662043215656683	0.546385843632093
SLF2	chr10:100830193:A:G	Tcruzi	B	0.0161304175605939	0.0555612088805655	0.535570819863129
SLF2	chr10:100830193:A:G	Tcruzi	CD4T	0.0316650645845051	0.0734402421939453	0.489515758954085
SLF2	chr10:100838779:G:A	NI	NK	-0.00379329169607828	0.027415033943258	0.638147199467527
SLF2	chr10:100838779:G:A	NI	CD8T	-0.013549587159893	0.032306163848256	0.558349709809274
SLF2	chr10:100838779:G:A	NI	monocyte	-0.00553635691288467	0.0359114682417912	0.609532469419379
SLF2	chr10:100838779:G:A	NI	B	-0.0156354044532882	0.0342181917693901	0.544628188204435
SLF2	chr10:100838779:G:A	NI	CD4T	-0.0149528379899828	0.0388261200000099	0.556158451641693
SLF2	chr10:100838779:G:A	IAV	NK	-0.00752819092690805	0.0262488680089109	0.598396213981504
SLF2	chr10:100838779:G:A	IAV	CD8T	-0.00811982996155096	0.0246242012497349	0.58404308594824
SLF2	chr10:100838779:G:A	IAV	monocyte	-0.00634254989515437	0.0303443846026368	0.626304024843815
SLF2	chr10:100838779:G:A	IAV	B	-0.0116906391240357	0.0287228367898866	0.560268196030216
SLF2	chr10:100838779:G:A	IAV	CD4T	-0.0169340630073572	0.0351789784548668	0.538116174403287
SLF2	chr10:100838779:G:A	LPS	NK	-0.0117371072237803	0.02990546217183	0.555571844932754
SLF2	chr10:100838779:G:A	LPS	CD8T	-0.0173017850637906	0.0327075354751533	0.507523857294167
SLF2	chr10:100838779:G:A	LPS	monocyte	-0.000485331066910195	0.0377229376378093	0.651925687770352
SLF2	chr10:100838779:G:A	LPS	B	-0.0178674480223912	0.0354862261037042	0.516814162231664
SLF2	chr10:100838779:G:A	LPS	CD4T	-0.0182581080551274	0.0375696288631166	0.525787547554874
SLF2	chr10:100838779:G:A	Tcruzi	NK	-0.00548784631310556	0.0283607197260903	0.621457942387855
SLF2	chr10:100838779:G:A	Tcruzi	CD8T	-0.0118439501821476	0.0302754176702717	0.564599161524583
SLF2	chr10:100838779:G:A	Tcruzi	monocyte	-0.00723777959783862	0.0346264505182899	0.618405335056086
SLF2	chr10:100838779:G:A	Tcruzi	B	-0.0179479434623152	0.0351910418048184	0.52226892879529
SLF2	chr10:100838779:G:A	Tcruzi	CD4T	-0.013845806336348	0.0358091054212176	0.56583529498916
SLF2	chr10:100855090:T:G	NI	NK	-0.0167032497553376	0.0617670892581702	0.545569726185993
SLF2	chr10:100855090:T:G	NI	CD8T	-0.0022249835452766	0.0602360269006783	0.618329743430608
SLF2	chr10:100855090:T:G	NI	monocyte	-0.0206376482933551	0.072434730164885	0.512056445271973
SLF2	chr10:100855090:T:G	NI	B	-0.0158457442600579	0.0654349284808896	0.553140941969692
SLF2	chr10:100855090:T:G	NI	CD4T	0.0178262369263034	0.0726319687366317	0.537421798375307
SLF2	chr10:100855090:T:G	IAV	NK	0.00680827764901383	0.054285540209542	0.588614611705387
SLF2	chr10:100855090:T:G	IAV	CD8T	0.00704498754978072	0.0504935116713364	0.582344713939951
SLF2	chr10:100855090:T:G	IAV	monocyte	-0.00230107444623458	0.0605958480967711	0.609793652514688
SLF2	chr10:100855090:T:G	IAV	B	0.00469987819009535	0.0550875120970561	0.601232129544552
SLF2	chr10:100855090:T:G	IAV	CD4T	0.0385263904797216	0.0793717298920729	0.461680756772069
SLF2	chr10:100855090:T:G	LPS	NK	0.00231448168932004	0.056365895812048	0.607356799722855
SLF2	chr10:100855090:T:G	LPS	CD8T	-0.00625637753748221	0.0549176305866149	0.594119810644747
SLF2	chr10:100855090:T:G	LPS	monocyte	0.011791682026987	0.0742453919841025	0.567415370178775
SLF2	chr10:100855090:T:G	LPS	B	-0.00315727456637498	0.060835500165027	0.604556308683454
SLF2	chr10:100855090:T:G	LPS	CD4T	0.0326990237294742	0.0767415903843338	0.481455317197021
SLF2	chr10:100855090:T:G	Tcruzi	NK	-0.0124226249258465	0.0609130407838185	0.56323816900089
SLF2	chr10:100855090:T:G	Tcruzi	CD8T	-0.0247917951689937	0.0734354307080196	0.524172169707927
SLF2	chr10:100855090:T:G	Tcruzi	monocyte	-0.00730626401743645	0.0682121826529673	0.583794163184391
SLF2	chr10:100855090:T:G	Tcruzi	B	-0.0217717184942755	0.0676220070704178	0.524749456013272
SLF2	chr10:100855090:T:G	Tcruzi	CD4T	0.0205374024603799	0.0701408653724605	0.52931536439176
SLF2	chr10:100871107:C:T	NI	NK	0.00692572260950276	0.049674335521949	0.58094282717595
SLF2	chr10:100871107:C:T	NI	CD8T	0.0233256691556389	0.059670992558843	0.50471188514134
SLF2	chr10:100871107:C:T	NI	monocyte	0.0095810458808731	0.0638705097340559	0.558603565505978
SLF2	chr10:100871107:C:T	NI	B	-0.00668203865597051	0.0579723966730768	0.616546176175613
SLF2	chr10:100871107:C:T	NI	CD4T	0.0404583020213403	0.0804049577665114	0.455910993013513
SLF2	chr10:100871107:C:T	IAV	NK	0.0116593611478843	0.0471119347325706	0.550480285646234
SLF2	chr10:100871107:C:T	IAV	CD8T	0.0197033331221119	0.0481298794504084	0.49715294422379
SLF2	chr10:100871107:C:T	IAV	monocyte	0.015003063435627	0.0556549800566098	0.545529680722285
SLF2	chr10:100871107:C:T	IAV	B	0.00713544175861466	0.0475148650312841	0.582602871584999
SLF2	chr10:100871107:C:T	IAV	CD4T	0.0318204206518779	0.0665853457986539	0.474441015750456
SLF2	chr10:100871107:C:T	LPS	NK	0.00735414638657196	0.0500391497729046	0.57275995598657
SLF2	chr10:100871107:C:T	LPS	CD8T	0.0218501230983175	0.053196568378567	0.492548698760449
SLF2	chr10:100871107:C:T	LPS	monocyte	0.0253572800959326	0.0706614453444547	0.502355302741532
SLF2	chr10:100871107:C:T	LPS	B	0.00702448588618281	0.0542070386136373	0.583041282384583
SLF2	chr10:100871107:C:T	LPS	CD4T	0.0363610228720557	0.0735002210601399	0.463868005418171
SLF2	chr10:100871107:C:T	Tcruzi	NK	0.0106480437632853	0.0515683937801533	0.560843110196481
SLF2	chr10:100871107:C:T	Tcruzi	CD8T	0.0206073895069912	0.0561937938548899	0.510769285008569
SLF2	chr10:100871107:C:T	Tcruzi	monocyte	0.0197348716296988	0.0647899731946658	0.530052756832946
SLF2	chr10:100871107:C:T	Tcruzi	B	-0.00181291270114503	0.0527028225675972	0.63183565349067
SLF2	chr10:100871107:C:T	Tcruzi	CD4T	0.0354856510579584	0.0736620822215052	0.472211620673203
SLF2	chr10:100885291:T:A	NI	NK	0.00189104507204844	0.0526685580048406	0.50655901630651
SLF2	chr10:100885291:T:A	NI	CD8T	-0.0505142616025118	0.0593340320346744	0.212202466570244
SLF2	chr10:100885291:T:A	NI	monocyte	0.122154112861026	0.0694727655347514	0.0509028018640056
SLF2	chr10:100885291:T:A	NI	B	0.0167934909833188	0.0575333298357401	0.398896992395594
SLF2	chr10:100885291:T:A	NI	CD4T	-0.0683241287556306	0.0690619966519467	0.174346120194093
SLF2	chr10:100885291:T:A	IAV	NK	-0.00503064064106461	0.049773481568607	0.478561202225351
SLF2	chr10:100885291:T:A	IAV	CD8T	-0.00403496895205281	0.0467589585212249	0.474522255171688
SLF2	chr10:100885291:T:A	IAV	monocyte	0.0858237162508021	0.0620047092363552	0.0916173236425112
SLF2	chr10:100885291:T:A	IAV	B	0.0168269538539453	0.0514784502040392	0.384494420492603
SLF2	chr10:100885291:T:A	IAV	CD4T	-0.0222517542983279	0.0553500740204755	0.359955968431094
SLF2	chr10:100885291:T:A	LPS	NK	0.00324914930179088	0.0526681011368901	0.493318241096438
SLF2	chr10:100885291:T:A	LPS	CD8T	-0.00669069750977378	0.0493694476055285	0.455372309202454
SLF2	chr10:100885291:T:A	LPS	monocyte	0.17210576065697	0.0900862926495221	0.0327950625269117
SLF2	chr10:100885291:T:A	LPS	B	0.0340172541519181	0.0584086943921659	0.296882347647393
SLF2	chr10:100885291:T:A	LPS	CD4T	-0.0339647524031023	0.0581927555850319	0.298504584832875
SLF2	chr10:100885291:T:A	Tcruzi	NK	-0.0162249576749444	0.0553247070434226	0.405999534126247
SLF2	chr10:100885291:T:A	Tcruzi	CD8T	-0.0224190565856711	0.0518557380970018	0.348568706960266
SLF2	chr10:100885291:T:A	Tcruzi	monocyte	0.17154206601109	0.0899494272435018	0.0361192292162778
SLF2	chr10:100885291:T:A	Tcruzi	B	0.0234824709753465	0.0548193649236732	0.349822839292321
SLF2	chr10:100885291:T:A	Tcruzi	CD4T	-0.0455741029594497	0.0614089211097677	0.246591291311996
SLF2	chr10:100892191:A:C	NI	NK	-0.0260160855829116	0.0705628206686597	0.458903903863025
SLF2	chr10:100892191:A:C	NI	CD8T	-0.0400778338982	0.0814865529769492	0.419504813338931
SLF2	chr10:100892191:A:C	NI	monocyte	-0.043445214688914	0.0935031709007521	0.412314733058652
SLF2	chr10:100892191:A:C	NI	B	-0.074830953106623	0.106086395139593	0.327892805565338
SLF2	chr10:100892191:A:C	NI	CD4T	-0.0346731901333158	0.093896669449617	0.453427144586705
SLF2	chr10:100892191:A:C	IAV	NK	-0.0288002675717443	0.0674631945750079	0.439867694070243
SLF2	chr10:100892191:A:C	IAV	CD8T	-0.0357115742564228	0.0674915690816683	0.403184234354698
SLF2	chr10:100892191:A:C	IAV	monocyte	-0.0377714371130856	0.0817865201351058	0.427975645101961
SLF2	chr10:100892191:A:C	IAV	B	-0.0606050216748358	0.0888545101357711	0.337367828534803
SLF2	chr10:100892191:A:C	IAV	CD4T	-0.0388019262841054	0.0831522100929045	0.428061782348726
SLF2	chr10:100892191:A:C	LPS	NK	-0.0315078115734512	0.0725006726371765	0.43373578503022
SLF2	chr10:100892191:A:C	LPS	CD8T	-0.0352882080221469	0.0716143401585439	0.41453210879986
SLF2	chr10:100892191:A:C	LPS	monocyte	-0.0533635930676931	0.101729144604498	0.395682302546994
SLF2	chr10:100892191:A:C	LPS	B	-0.0876063849801386	0.119634784227234	0.304676571695464
SLF2	chr10:100892191:A:C	LPS	CD4T	-0.0306930768407753	0.0869938558626177	0.459789254210784
SLF2	chr10:100892191:A:C	Tcruzi	NK	-0.0303285794706445	0.0740669433737558	0.444610384604639
SLF2	chr10:100892191:A:C	Tcruzi	CD8T	-0.0423113472304916	0.0802550831356467	0.406085514949876
SLF2	chr10:100892191:A:C	Tcruzi	monocyte	-0.0485590722296867	0.0958819346675195	0.409473665642494
SLF2	chr10:100892191:A:C	Tcruzi	B	-0.0676081952846632	0.0971689096817044	0.332393277795847
SLF2	chr10:100892191:A:C	Tcruzi	CD4T	-0.0395976830586065	0.0905473381268791	0.43686945938579
SLF2	chr10:100907015:G:A	NI	NK	0.00653109760390706	0.047406751224895	0.611073173070175
SLF2	chr10:100907015:G:A	NI	CD8T	0.00114886460208126	0.0526123428613027	0.642165019762691
SLF2	chr10:100907015:G:A	NI	monocyte	0.0125132653789041	0.0620946184876515	0.562248972326638
SLF2	chr10:100907015:G:A	NI	B	-0.00154618791025711	0.0513400645030985	0.6469471044943
SLF2	chr10:100907015:G:A	NI	CD4T	0.00594591465544047	0.0647951521628077	0.614311185988873
SLF2	chr10:100907015:G:A	IAV	NK	0.00441453554954274	0.0435791737689715	0.620508710202682
SLF2	chr10:100907015:G:A	IAV	CD8T	0.00591554178153386	0.0409021371086095	0.608937487892155
SLF2	chr10:100907015:G:A	IAV	monocyte	0.0249827879701693	0.0657036852679689	0.521627560308017
SLF2	chr10:100907015:G:A	IAV	B	-0.00277097872752033	0.0447989868110289	0.638284231915093
SLF2	chr10:100907015:G:A	IAV	CD4T	0.00741545176384489	0.0552341240451454	0.611261092047402
SLF2	chr10:100907015:G:A	LPS	NK	0.0036408847142677	0.0469938763909129	0.622017946928438
SLF2	chr10:100907015:G:A	LPS	CD8T	0.00205381901945572	0.0455946250749912	0.630933649390016
SLF2	chr10:100907015:G:A	LPS	monocyte	0.0272931264647382	0.0714906567070423	0.512348172097596
SLF2	chr10:100907015:G:A	LPS	B	-0.00427413377565925	0.0517819358169626	0.628232550204772
SLF2	chr10:100907015:G:A	LPS	CD4T	0.0073806765147306	0.060301076828952	0.609691422713867
SLF2	chr10:100907015:G:A	Tcruzi	NK	0.00244438100629481	0.0481785290723136	0.632950083213712
SLF2	chr10:100907015:G:A	Tcruzi	CD8T	-0.00051819981512994	0.0506195182407676	0.649231228530332
SLF2	chr10:100907015:G:A	Tcruzi	monocyte	0.0148302322419204	0.0608142650834714	0.56925392465839
SLF2	chr10:100907015:G:A	Tcruzi	B	-0.00314810807524703	0.0490486740517058	0.635823009919636
SLF2	chr10:100907015:G:A	Tcruzi	CD4T	0.00673631656150866	0.0610572683100484	0.616732428718985
SLF2	chr10:100936624:G:A	NI	NK	0.0568179323547715	0.0510611382117476	0.126337537022576
SLF2	chr10:100936624:G:A	NI	CD8T	0.110298708834879	0.0554280456198242	0.0236380907461768
SLF2	chr10:100936624:G:A	NI	monocyte	0.0234481946570134	0.0567507697120445	0.338841052630534
SLF2	chr10:100936624:G:A	NI	B	0.0653707602492003	0.0554303199468498	0.11409397605844
SLF2	chr10:100936624:G:A	NI	CD4T	0.151004117899045	0.0673042630897017	0.0140017620042639
SLF2	chr10:100936624:G:A	IAV	NK	0.0801287172471347	0.0509432287449914	0.0477394144593755
SLF2	chr10:100936624:G:A	IAV	CD8T	0.0814006651364721	0.0476908722713391	0.0354633140389925
SLF2	chr10:100936624:G:A	IAV	monocyte	0.0248201570590471	0.0541321268907258	0.324866395806879
SLF2	chr10:100936624:G:A	IAV	B	0.0675841100503141	0.0503732627950895	0.0817749738378955
SLF2	chr10:100936624:G:A	IAV	CD4T	0.128926154556192	0.058814107307104	0.015098665001152
SLF2	chr10:100936624:G:A	LPS	NK	0.0801682781068602	0.0523802122681353	0.0563974848236778
SLF2	chr10:100936624:G:A	LPS	CD8T	0.0899076547407411	0.0493358436732842	0.0325901042224833
SLF2	chr10:100936624:G:A	LPS	monocyte	-0.0440150600294538	0.0704229646302597	0.279996191147259
SLF2	chr10:100936624:G:A	LPS	B	0.0839806700840704	0.0564180400840231	0.0615993595722106
SLF2	chr10:100936624:G:A	LPS	CD4T	0.154147527852615	0.0648930623864285	0.0111789840014672
SLF2	chr10:100936624:G:A	Tcruzi	NK	0.0883627945979144	0.0557357501671091	0.0473831903506198
SLF2	chr10:100936624:G:A	Tcruzi	CD8T	0.111983052949082	0.0539394557716287	0.018685774008386
SLF2	chr10:100936624:G:A	Tcruzi	monocyte	0.00518393640655503	0.0591421378618766	0.457877057912328
SLF2	chr10:100936624:G:A	Tcruzi	B	0.0965951087487503	0.0586405648781151	0.0378605295886513
SLF2	chr10:100936624:G:A	Tcruzi	CD4T	0.140708108710748	0.0630517143504557	0.0147527737740231
SLF2	chr10:100987606:G:T	NI	NK	0.105304227548731	0.045080920292972	0.0123908485604577
SLF2	chr10:100987606:G:T	NI	CD8T	0.196584834843963	0.0462057107385941	1.34207284097728e-05
SLF2	chr10:100987606:G:T	NI	monocyte	0.000228718398087611	0.0467872269296691	0.495025481621321
SLF2	chr10:100987606:G:T	NI	B	0.0964582640748244	0.0478396160154272	0.0226656922857431
SLF2	chr10:100987606:G:T	NI	CD4T	0.251371552314143	0.0521874395010369	3.81041292135926e-07
SLF2	chr10:100987606:G:T	IAV	NK	0.134952062239104	0.0443934449812036	0.000741217298963858
SLF2	chr10:100987606:G:T	IAV	CD8T	0.133427203944912	0.0419599730361461	0.000707062880555974
SLF2	chr10:100987606:G:T	IAV	monocyte	0.0272567693628296	0.0481937081022915	0.286286940404947
SLF2	chr10:100987606:G:T	IAV	B	0.0833696154003414	0.0435578423633188	0.0278627418854181
SLF2	chr10:100987606:G:T	IAV	CD4T	0.198773829136423	0.0458182244423977	1.24241166210623e-05
SLF2	chr10:100987606:G:T	LPS	NK	0.137444817669571	0.0455102596580404	0.00120264633268563
SLF2	chr10:100987606:G:T	LPS	CD8T	0.162707679288321	0.0428826482525471	9.31513199405284e-05
SLF2	chr10:100987606:G:T	LPS	monocyte	-0.0526033100387667	0.0561506981790701	0.173868037778382
SLF2	chr10:100987606:G:T	LPS	B	0.113842488752028	0.0475622163946385	0.00774225930602742
SLF2	chr10:100987606:G:T	LPS	CD4T	0.246526388356172	0.0482756386740514	2.82856956134589e-08
SLF2	chr10:100987606:G:T	Tcruzi	NK	0.145910029410481	0.0479347946820821	0.000906423414229273
SLF2	chr10:100987606:G:T	Tcruzi	CD8T	0.192039527572683	0.0439360307626902	5.56641392467965e-06
SLF2	chr10:100987606:G:T	Tcruzi	monocyte	-0.0144826232764506	0.0509984603180733	0.392293467894138
SLF2	chr10:100987606:G:T	Tcruzi	B	0.108309369382896	0.0460235959986014	0.00830265261483067
SLF2	chr10:100987606:G:T	Tcruzi	CD4T	0.217756050465683	0.0482672754300418	8.76570879889848e-06
SLF2	chr10:101012454:A:G	NI	NK	0.0121200324226413	0.0582365401762369	0.557200262623818
SLF2	chr10:101012454:A:G	NI	CD8T	0.0144378337507653	0.0648005175970369	0.550247548286664
SLF2	chr10:101012454:A:G	NI	monocyte	-0.0210601043719015	0.0795432729044937	0.523945927232268
SLF2	chr10:101012454:A:G	NI	B	-0.00407699531974184	0.0643562901789754	0.620825905809012
SLF2	chr10:101012454:A:G	NI	CD4T	0.0360957691263118	0.0866660969561087	0.482278424930599
SLF2	chr10:101012454:A:G	IAV	NK	0.0215504302005991	0.0614007853479244	0.510415679676182
SLF2	chr10:101012454:A:G	IAV	CD8T	0.0179754780436469	0.0552024690050082	0.517728143572439
SLF2	chr10:101012454:A:G	IAV	monocyte	-0.00244206646063631	0.0643594965880867	0.614156280065028
SLF2	chr10:101012454:A:G	IAV	B	0.0153261379425674	0.0601031755542721	0.546287322703429
SLF2	chr10:101012454:A:G	IAV	CD4T	0.0397733181697488	0.0826005835025877	0.463206769469216
SLF2	chr10:101012454:A:G	LPS	NK	0.017406558737345	0.0605024138938491	0.529351762191106
SLF2	chr10:101012454:A:G	LPS	CD8T	0.0110274487937675	0.0563082001327866	0.553412109651878
SLF2	chr10:101012454:A:G	LPS	monocyte	0.00354825033302289	0.0750975498285739	0.60307505372587
SLF2	chr10:101012454:A:G	LPS	B	0.00423694297267259	0.0622678921770145	0.597154722724918
SLF2	chr10:101012454:A:G	LPS	CD4T	0.0353909234262646	0.0818137645063128	0.481238127493361
SLF2	chr10:101012454:A:G	Tcruzi	NK	0.0143767868007098	0.0608570013927574	0.547900987133803
SLF2	chr10:101012454:A:G	Tcruzi	CD8T	0.016738322344575	0.0628973015453595	0.536974225325659
SLF2	chr10:101012454:A:G	Tcruzi	monocyte	-0.00878604926098256	0.0728551185161227	0.590399436183125
SLF2	chr10:101012454:A:G	Tcruzi	B	-0.00422002686999752	0.061392266444297	0.617752443778235
SLF2	chr10:101012454:A:G	Tcruzi	CD4T	0.0294677235854355	0.0787948503478047	0.503665242418709
SLF2	chr10:101064535:G:A	NI	NK	-0.0374056334353374	0.0524581176334461	0.321409825468469
SLF2	chr10:101064535:G:A	NI	CD8T	-0.054452623827196	0.0607793658332841	0.268419087958036
SLF2	chr10:101064535:G:A	NI	monocyte	-0.0688024720827131	0.0745452790430221	0.233852471601741
SLF2	chr10:101064535:G:A	NI	B	-0.0236050410585408	0.0534636745179121	0.411965445481431
SLF2	chr10:101064535:G:A	NI	CD4T	-0.0773503320721311	0.0788845739243562	0.239122597714336
SLF2	chr10:101064535:G:A	IAV	NK	-0.0343237817874209	0.0489211150149009	0.324353940361698
SLF2	chr10:101064535:G:A	IAV	CD8T	-0.0396097456017098	0.0484291890940343	0.285355891609625
SLF2	chr10:101064535:G:A	IAV	monocyte	-0.0325481030698627	0.0549945111785004	0.363787756182527
SLF2	chr10:101064535:G:A	IAV	B	-0.0165396238660121	0.0464442913678379	0.437907321815751
SLF2	chr10:101064535:G:A	IAV	CD4T	-0.0503089031614357	0.0601279649239639	0.286667256139665
SLF2	chr10:101064535:G:A	LPS	NK	-0.0425552156518043	0.0546404032939621	0.29736732548781
SLF2	chr10:101064535:G:A	LPS	CD8T	-0.0545680175266047	0.0580949592160382	0.247517128011109
SLF2	chr10:101064535:G:A	LPS	monocyte	-0.0112067185019488	0.0660377153209382	0.477749920487228
SLF2	chr10:101064535:G:A	LPS	B	-0.0169806544637174	0.052507228684736	0.44420052290399
SLF2	chr10:101064535:G:A	LPS	CD4T	-0.0754083425217336	0.0751924127918102	0.235197625349273
SLF2	chr10:101064535:G:A	Tcruzi	NK	-0.0415204728008314	0.0554771326847263	0.308668978942418
SLF2	chr10:101064535:G:A	Tcruzi	CD8T	-0.0524839136367768	0.0583114197465476	0.266458949399713
SLF2	chr10:101064535:G:A	Tcruzi	monocyte	-0.0502100189913274	0.0667898281026793	0.309774554609971
SLF2	chr10:101064535:G:A	Tcruzi	B	-0.0192155547676111	0.0504041648977572	0.428938409943711
SLF2	chr10:101064535:G:A	Tcruzi	CD4T	-0.0704557697004354	0.0730532516983205	0.248541257023242
SLFN12	chr17:35330252:A:T	NI	NK	0.222778804463828	0.115801791407002	0.0180246788365085
SLFN12	chr17:35330252:A:T	NI	CD8T	0.286057890659829	0.127070834482746	0.00868855488541657
SLFN12	chr17:35330252:A:T	NI	monocyte	0.17011973280343	0.126873285063132	0.0856720283358604
SLFN12	chr17:35330252:A:T	NI	B	0.242638016187451	0.130216442264319	0.0193859443925826
SLFN12	chr17:35330252:A:T	NI	CD4T	0.348631769398272	0.154753547003637	0.00773974582111225
SLFN12	chr17:35330252:A:T	IAV	NK	0.202111893033861	0.107119707539247	0.0198307029618213
SLFN12	chr17:35330252:A:T	IAV	CD8T	0.185435732396246	0.0981767276113949	0.0208629558924337
SLFN12	chr17:35330252:A:T	IAV	monocyte	0.142505877872579	0.107227132222046	0.0838042291727293
SLFN12	chr17:35330252:A:T	IAV	B	0.197108489718343	0.110344154343804	0.0251517191520817
SLFN12	chr17:35330252:A:T	IAV	CD4T	0.249077503536693	0.111025968025252	0.0123893566946371
SLFN12	chr17:35330252:A:T	LPS	NK	0.217808608492362	0.110552187486728	0.0175707856585457
SLFN12	chr17:35330252:A:T	LPS	CD8T	0.224452362954937	0.104743344295713	0.0128407230397394
SLFN12	chr17:35330252:A:T	LPS	monocyte	0.143979387042607	0.126566951427223	0.123922196062554
SLFN12	chr17:35330252:A:T	LPS	B	0.210541220382541	0.116410394440523	0.0282997895874883
SLFN12	chr17:35330252:A:T	LPS	CD4T	0.288185273039084	0.12296004722946	0.00931208771824312
SLFN12	chr17:35330252:A:T	Tcruzi	NK	0.245647990605666	0.125215809723542	0.0141068643640157
SLFN12	chr17:35330252:A:T	Tcruzi	CD8T	0.274828545574564	0.121799303992787	0.00872165569406945
SLFN12	chr17:35330252:A:T	Tcruzi	monocyte	0.119013539633404	0.128126914021465	0.169889751730493
SLFN12	chr17:35330252:A:T	Tcruzi	B	0.199020674454967	0.114983252947427	0.0332644145705893
SLFN12	chr17:35330252:A:T	Tcruzi	CD4T	0.318681707296721	0.139160278065896	0.0083594899887556
SLFN12	chr17:35341777:G:A	NI	NK	-0.0131114126239319	0.0526868009944503	0.550704091366728
SLFN12	chr17:35341777:G:A	NI	CD8T	-0.0204948207031022	0.0607482293228782	0.524422486111906
SLFN12	chr17:35341777:G:A	NI	monocyte	-0.00985483344221516	0.066980622223953	0.560108380881071
SLFN12	chr17:35341777:G:A	NI	B	-0.026052207858991	0.0640824805088402	0.501138491604717
SLFN12	chr17:35341777:G:A	NI	CD4T	-0.0224254249678778	0.072804139731795	0.525511698313297
SLFN12	chr17:35341777:G:A	IAV	NK	-0.0193971960752706	0.0515015550994115	0.511468291910772
SLFN12	chr17:35341777:G:A	IAV	CD8T	-0.0178578676586184	0.0480659545486151	0.51248312893469
SLFN12	chr17:35341777:G:A	IAV	monocyte	-0.0346119824831252	0.0805951099773527	0.47130627078728
SLFN12	chr17:35341777:G:A	IAV	B	-0.0181136023186888	0.0519245970068855	0.519759042695271
SLFN12	chr17:35341777:G:A	IAV	CD4T	-0.0237432030826394	0.0619880888695742	0.510430151706957
SLFN12	chr17:35341777:G:A	LPS	NK	-0.0228546190669426	0.0565788901760863	0.497722304846702
SLFN12	chr17:35341777:G:A	LPS	CD8T	-0.0167862982520065	0.0520465449114606	0.523394907860846
SLFN12	chr17:35341777:G:A	LPS	monocyte	-0.0119553012557078	0.0659189793864005	0.559608940013214
SLFN12	chr17:35341777:G:A	LPS	B	-0.0268312114445109	0.0630915238167843	0.48992285519173
SLFN12	chr17:35341777:G:A	LPS	CD4T	-0.0270796053162137	0.0685107173785335	0.502254099847419
SLFN12	chr17:35341777:G:A	Tcruzi	NK	-0.0173556621627169	0.0557141955018348	0.53098722403385
SLFN12	chr17:35341777:G:A	Tcruzi	CD8T	-0.019145193546537	0.0582023707794597	0.525488128796757
SLFN12	chr17:35341777:G:A	Tcruzi	monocyte	-0.00265748050232895	0.0659379725093484	0.605401771226942
SLFN12	chr17:35341777:G:A	Tcruzi	B	-0.0219590673533193	0.0588668087726141	0.510989333356092
SLFN12	chr17:35341777:G:A	Tcruzi	CD4T	-0.0200781760020919	0.068052416840692	0.535703492541696
SLFN12	chr17:35363600:G:T	NI	NK	-0.0155171267872369	0.0655946089852596	0.444293648717049
SLFN12	chr17:35363600:G:T	NI	CD8T	-0.0819503175824712	0.0866748694379029	0.215927080913889
SLFN12	chr17:35363600:G:T	NI	monocyte	-0.0342822516500324	0.0800950359356108	0.376169939399633
SLFN12	chr17:35363600:G:T	NI	B	-0.0609511283416858	0.0805045027047463	0.27430152643768
SLFN12	chr17:35363600:G:T	NI	CD4T	-0.0881396978150936	0.093349803931993	0.221536449176687
SLFN12	chr17:35363600:G:T	IAV	NK	-0.00401143222229799	0.0619101200667579	0.495674862578215
SLFN12	chr17:35363600:G:T	IAV	CD8T	-0.0586722555470829	0.0718430267971964	0.243114494226505
SLFN12	chr17:35363600:G:T	IAV	monocyte	-0.0359489908912425	0.0638319741040822	0.347457869737823
SLFN12	chr17:35363600:G:T	IAV	B	-0.0563128798977295	0.0707597829591573	0.261275312263908
SLFN12	chr17:35363600:G:T	IAV	CD4T	-0.0687946476436618	0.0737216942191297	0.231093948314067
SLFN12	chr17:35363600:G:T	LPS	NK	0.00914252838413581	0.0730723120815525	0.552003844139589
SLFN12	chr17:35363600:G:T	LPS	CD8T	-0.0769418405966201	0.0815011078235136	0.205874488340926
SLFN12	chr17:35363600:G:T	LPS	monocyte	-0.0735225394508015	0.0933234244079634	0.260602963341259
SLFN12	chr17:35363600:G:T	LPS	B	-0.0609871708458897	0.077190578309085	0.263684725844501
SLFN12	chr17:35363600:G:T	LPS	CD4T	-0.0878203913937559	0.084982390033431	0.201964834637685
SLFN12	chr17:35363600:G:T	Tcruzi	NK	0.0186282084555471	0.0845899624713158	0.531391929690502
SLFN12	chr17:35363600:G:T	Tcruzi	CD8T	-0.0809619449282974	0.085153641405614	0.21206707219009
SLFN12	chr17:35363600:G:T	Tcruzi	monocyte	-0.0390405075890604	0.0793456872334874	0.363963982397993
SLFN12	chr17:35363600:G:T	Tcruzi	B	-0.060290493719624	0.0771282779840896	0.265664047348522
SLFN12	chr17:35363600:G:T	Tcruzi	CD4T	-0.0826227523893996	0.0873112488655376	0.224383847714665
SLFN12	chr17:35381011:T:C	NI	NK	0.161457791839275	0.0535841670476461	0.00242323835484835
SLFN12	chr17:35381011:T:C	NI	CD8T	0.221888269572006	0.0602084861164878	2.12112640691138e-05
SLFN12	chr17:35381011:T:C	NI	monocyte	0.126110658267742	0.0650131108329241	0.0321284953676768
SLFN12	chr17:35381011:T:C	NI	B	0.171604060486653	0.0576959680041878	0.00228951057247785
SLFN12	chr17:35381011:T:C	NI	CD4T	0.20329598983664	0.0604296882985586	0.00106616417849857
SLFN12	chr17:35381011:T:C	IAV	NK	0.163230029636993	0.0496797288493024	0.00071411618255968
SLFN12	chr17:35381011:T:C	IAV	CD8T	0.185569720108009	0.0520030468184771	4.36518394837191e-05
SLFN12	chr17:35381011:T:C	IAV	monocyte	0.120398625230525	0.056497776884387	0.0136165774411178
SLFN12	chr17:35381011:T:C	IAV	B	0.170538775285524	0.0528343391360843	0.000533195378885914
SLFN12	chr17:35381011:T:C	IAV	CD4T	0.215584114646183	0.0520850511797262	3.86029984357852e-06
SLFN12	chr17:35381011:T:C	LPS	NK	0.149755629797772	0.0516500612937228	0.00410081209632721
SLFN12	chr17:35381011:T:C	LPS	CD8T	0.185302247671365	0.048122317618549	0.000127620657400314
SLFN12	chr17:35381011:T:C	LPS	monocyte	0.132618992405415	0.0637063839794316	0.0232818777925463
SLFN12	chr17:35381011:T:C	LPS	B	0.162220015911667	0.0533807702567625	0.00245066761810955
SLFN12	chr17:35381011:T:C	LPS	CD4T	0.20858774405843	0.0513322063966953	3.29931741257794e-05
SLFN12	chr17:35381011:T:C	Tcruzi	NK	0.164575354529916	0.0552572369382374	0.002833742965566
SLFN12	chr17:35381011:T:C	Tcruzi	CD8T	0.208005151251468	0.0552358123275107	5.75061366204558e-05
SLFN12	chr17:35381011:T:C	Tcruzi	monocyte	0.0960364888611159	0.0758858155657922	0.107726941683048
SLFN12	chr17:35381011:T:C	Tcruzi	B	0.157179505427403	0.0561882173191557	0.00444416524573109
SLFN12	chr17:35381011:T:C	Tcruzi	CD4T	0.215780574078034	0.0594662819706356	0.000145632230055087
SLFN12	chr17:35391821:G:A	NI	NK	-0.146832660791813	0.112628864096929	0.0891479825223606
SLFN12	chr17:35391821:G:A	NI	CD8T	-0.196733524244295	0.126212497657934	0.0562609950379982
SLFN12	chr17:35391821:G:A	NI	monocyte	-0.0867079658981336	0.124574126275453	0.244662922410147
SLFN12	chr17:35391821:G:A	NI	B	-0.227111881744977	0.150842227321774	0.0506258700100647
SLFN12	chr17:35391821:G:A	NI	CD4T	-0.214194555165923	0.136480938115789	0.0597045230661944
SLFN12	chr17:35391821:G:A	IAV	NK	-0.138171696485248	0.104380993069608	0.0850168283416893
SLFN12	chr17:35391821:G:A	IAV	CD8T	-0.133741852070972	0.0991274410368766	0.0789671168026448
SLFN12	chr17:35391821:G:A	IAV	monocyte	-0.116955986674107	0.107567528054831	0.139427881451621
SLFN12	chr17:35391821:G:A	IAV	B	-0.183588753335602	0.122577307419718	0.0546563152628353
SLFN12	chr17:35391821:G:A	IAV	CD4T	-0.195006306432263	0.116384055101422	0.0507905536840593
SLFN12	chr17:35391821:G:A	LPS	NK	-0.156644092165301	0.112743598654046	0.0753154361378748
SLFN12	chr17:35391821:G:A	LPS	CD8T	-0.146962672340965	0.103600038093698	0.0760435430077792
SLFN12	chr17:35391821:G:A	LPS	monocyte	-0.0680537908287512	0.12712435722487	0.295264651360101
SLFN12	chr17:35391821:G:A	LPS	B	-0.223443322995669	0.144427951254299	0.0487673989704536
SLFN12	chr17:35391821:G:A	LPS	CD4T	-0.176129518600139	0.117270001682339	0.0731628689624324
SLFN12	chr17:35391821:G:A	Tcruzi	NK	-0.147996416608901	0.115198832266144	0.0927587592636839
SLFN12	chr17:35391821:G:A	Tcruzi	CD8T	-0.182378408125783	0.118727709260711	0.0599527636389886
SLFN12	chr17:35391821:G:A	Tcruzi	monocyte	-0.0575348474691857	0.126533218610339	0.319698350707558
SLFN12	chr17:35391821:G:A	Tcruzi	B	-0.197223587914121	0.132591905432903	0.0568524995697294
SLFN12	chr17:35391821:G:A	Tcruzi	CD4T	-0.199679204585068	0.127323247505673	0.0617522811760408
SLFN12	chr17:35434149:A:T	NI	NK	0.460764104333835	0.0970512979793587	0.000124966432923765
SLFN12	chr17:35434149:A:T	NI	CD8T	0.460820431469847	0.0944850927195946	0.00021058869393132
SLFN12	chr17:35434149:A:T	NI	monocyte	0.50091496400644	0.108270060072027	8.74789668864539e-06
SLFN12	chr17:35434149:A:T	NI	B	0.445492957021913	0.107889087898953	0.0013462867852215
SLFN12	chr17:35434149:A:T	NI	CD4T	0.465429325621308	0.0980742799189574	0.000500208423886106
SLFN12	chr17:35434149:A:T	IAV	NK	0.441632091683365	0.105436754983217	0.000498111328895772
SLFN12	chr17:35434149:A:T	IAV	CD8T	0.428154391933764	0.118587819883962	0.00153731189556746
SLFN12	chr17:35434149:A:T	IAV	monocyte	0.474462174240308	0.0866141702699833	3.9834782394241e-06
SLFN12	chr17:35434149:A:T	IAV	B	0.448439863960306	0.101648013490726	0.000264101725039339
SLFN12	chr17:35434149:A:T	IAV	CD4T	0.464517034391848	0.0889280799682548	3.67662875394317e-05
SLFN12	chr17:35434149:A:T	LPS	NK	0.45717507948078	0.0949267678226914	0.000110201454987002
SLFN12	chr17:35434149:A:T	LPS	CD8T	0.450123272751975	0.0968581881983509	0.000166121226929308
SLFN12	chr17:35434149:A:T	LPS	monocyte	0.494593857387214	0.10294201381792	1.24832222021524e-05
SLFN12	chr17:35434149:A:T	LPS	B	0.448133482082229	0.102693038246894	0.000626293929501597
SLFN12	chr17:35434149:A:T	LPS	CD4T	0.459999795636733	0.0915428486890672	0.000126431347883141
SLFN12	chr17:35434149:A:T	Tcruzi	NK	0.453794937718828	0.101224827010474	0.000479313059365086
SLFN12	chr17:35434149:A:T	Tcruzi	CD8T	0.456504209764228	0.0959460555801142	0.000270555118622706
SLFN12	chr17:35434149:A:T	Tcruzi	monocyte	0.488906292498924	0.101408974889162	5.18696993826413e-05
SLFN12	chr17:35434149:A:T	Tcruzi	B	0.434802737423227	0.116607013575429	0.00282099597174682
SLFN12	chr17:35434149:A:T	Tcruzi	CD4T	0.455509851603792	0.100200480012692	0.000875311515050008
SLFN12	chr17:35439408:T:G	NI	NK	0.181053688573262	0.0485309202014546	0.000143378553031651
SLFN12	chr17:35439408:T:G	NI	CD8T	0.305013650548021	0.0511355486937379	8.12888400064916e-10
SLFN12	chr17:35439408:T:G	NI	monocyte	0.128680326598886	0.0507331008542712	0.00567926174320791
SLFN12	chr17:35439408:T:G	NI	B	0.200562009680637	0.0525256747117437	7.67393163986936e-05
SLFN12	chr17:35439408:T:G	NI	CD4T	0.356952635366537	0.0548912127070548	4.3411627838303e-11
SLFN12	chr17:35439408:T:G	IAV	NK	0.148404237291951	0.0431714935653712	0.000528122365393433
SLFN12	chr17:35439408:T:G	IAV	CD8T	0.192868811645798	0.044611041974394	1.07772218274704e-05
SLFN12	chr17:35439408:T:G	IAV	monocyte	0.0984720874540406	0.0376957218212872	0.00459637841572667
SLFN12	chr17:35439408:T:G	IAV	B	0.204150080216762	0.047363244381805	1.89492662015031e-06
SLFN12	chr17:35439408:T:G	IAV	CD4T	0.305649447664369	0.0418895778550372	4.05180102399981e-14
SLFN12	chr17:35439408:T:G	LPS	NK	0.180997693252801	0.0440860497664633	3.36119184629441e-05
SLFN12	chr17:35439408:T:G	LPS	CD8T	0.221091499986258	0.0435530697444512	1.2467641112927e-06
SLFN12	chr17:35439408:T:G	LPS	monocyte	0.137070523331521	0.0509124133314275	0.00327833312771954
SLFN12	chr17:35439408:T:G	LPS	B	0.167905686654092	0.0467915397187794	0.00031258365372995
SLFN12	chr17:35439408:T:G	LPS	CD4T	0.284006034537777	0.0414859707649259	4.77051803623486e-11
SLFN12	chr17:35439408:T:G	Tcruzi	NK	0.174022907142696	0.0511005960377943	0.000598446965525901
SLFN12	chr17:35439408:T:G	Tcruzi	CD8T	0.292964492305575	0.0496628361551207	1.12727853624132e-09
SLFN12	chr17:35439408:T:G	Tcruzi	monocyte	0.0711914550093055	0.0545827372449041	0.0974671918224032
SLFN12	chr17:35439408:T:G	Tcruzi	B	0.186034027415248	0.0506474368803675	0.000155261199488895
SLFN12	chr17:35439408:T:G	Tcruzi	CD4T	0.307413506193023	0.0510663749684378	1.96964808497457e-08
SLFN12	chr17:35449336:C:T	NI	NK	-0.0622652507656364	0.0492798686380708	0.118012239555173
SLFN12	chr17:35449336:C:T	NI	CD8T	-0.0536392025734282	0.0411240075616509	0.133372695309257
SLFN12	chr17:35449336:C:T	NI	monocyte	-0.0279200260666442	0.0403760295524524	0.280515201818561
SLFN12	chr17:35449336:C:T	NI	B	-0.0445847927047998	0.0410040220987557	0.172355566242796
SLFN12	chr17:35449336:C:T	NI	CD4T	-0.0619625000439469	0.0475093867213168	0.132250880880424
SLFN12	chr17:35449336:C:T	IAV	NK	-0.0349168935848581	0.0331469258051165	0.180852643648875
SLFN12	chr17:35449336:C:T	IAV	CD8T	-0.0379664882674442	0.0329900050968637	0.155014824963637
SLFN12	chr17:35449336:C:T	IAV	monocyte	-0.014530328290607	0.0308865231772935	0.362168109140434
SLFN12	chr17:35449336:C:T	IAV	B	-0.0490215060787116	0.0404133614518153	0.137645440097301
SLFN12	chr17:35449336:C:T	IAV	CD4T	-0.0394758329037867	0.0352641844339022	0.175515228976068
SLFN12	chr17:35449336:C:T	LPS	NK	-0.0341885634200138	0.0340042147862008	0.193244091442988
SLFN12	chr17:35449336:C:T	LPS	CD8T	-0.0465330545283898	0.0360885788101988	0.132667459068449
SLFN12	chr17:35449336:C:T	LPS	monocyte	-0.0171568281930135	0.0390980861704926	0.366975796569475
SLFN12	chr17:35449336:C:T	LPS	B	-0.0413663981642128	0.0381217294685163	0.174892144737382
SLFN12	chr17:35449336:C:T	LPS	CD4T	-0.0552541423540421	0.0407344029755176	0.129802240401816
SLFN12	chr17:35449336:C:T	Tcruzi	NK	-0.0383313009079885	0.037372547026968	0.185981241317114
SLFN12	chr17:35449336:C:T	Tcruzi	CD8T	-0.0557674285183821	0.0414347032975729	0.123842236023115
SLFN12	chr17:35449336:C:T	Tcruzi	monocyte	-0.0186609538331333	0.0392559228442194	0.353869305732925
SLFN12	chr17:35449336:C:T	Tcruzi	B	-0.0479825077125816	0.0414169760944564	0.15246331109306
SLFN12	chr17:35449336:C:T	Tcruzi	CD4T	-0.0584483676018848	0.0446463091321487	0.134350461717999
SLFN12	chr17:35496079:C:T	NI	NK	-0.0213083597087719	0.0726849820372101	0.585579781701009
SLFN12	chr17:35496079:C:T	NI	CD8T	-0.0326752042916979	0.0834921787910304	0.558333465905855
SLFN12	chr17:35496079:C:T	NI	monocyte	-0.0719210739698361	0.114894523624384	0.464053102894412
SLFN12	chr17:35496079:C:T	NI	B	-0.00171953094906007	0.0780156122559369	0.664487292617545
SLFN12	chr17:35496079:C:T	NI	CD4T	-0.0231009382377432	0.0929926389734801	0.598183271754551
SLFN12	chr17:35496079:C:T	IAV	NK	-0.0313848677907405	0.0726306325088729	0.543100660541576
SLFN12	chr17:35496079:C:T	IAV	CD8T	-0.0208704693276008	0.0639153665638486	0.574828966199535
SLFN12	chr17:35496079:C:T	IAV	monocyte	-0.27114423030481	0.268071913561965	0.151985966766728
SLFN12	chr17:35496079:C:T	IAV	B	0.00177987419309363	0.0683689423141371	0.67490294322958
SLFN12	chr17:35496079:C:T	IAV	CD4T	-0.025398234947406	0.0780171508398761	0.578786427399511
SLFN12	chr17:35496079:C:T	LPS	NK	-0.0315650348807575	0.0762929432818259	0.548008725445559
SLFN12	chr17:35496079:C:T	LPS	CD8T	-0.0326217944725188	0.0754935997901819	0.54280125474905
SLFN12	chr17:35496079:C:T	LPS	monocyte	-0.0658253986311377	0.109936113430013	0.476865481098549
SLFN12	chr17:35496079:C:T	LPS	B	-0.00428294331329124	0.0755604232765808	0.652715036111424
SLFN12	chr17:35496079:C:T	LPS	CD4T	-0.0231053475330267	0.084126087284403	0.591938563499851
SLFN12	chr17:35496079:C:T	Tcruzi	NK	-0.0317958637597728	0.0798859951957941	0.553865669809006
SLFN12	chr17:35496079:C:T	Tcruzi	CD8T	-0.0324312317965309	0.0808623192909577	0.554821406078152
SLFN12	chr17:35496079:C:T	Tcruzi	monocyte	-0.0718865782980494	0.113772407394993	0.467630880205752
SLFN12	chr17:35496079:C:T	Tcruzi	B	0.00994806665439448	0.0794305116249599	0.666993155502576
SLFN12	chr17:35496079:C:T	Tcruzi	CD4T	-0.0224577550540798	0.0875690250772858	0.598257553554496
SLFN12L	chr17:35397439:T:G	NI	NK	-0.0346465599246326	0.0412971269930764	0.33184110131694
SLFN12L	chr17:35397439:T:G	NI	CD8T	-0.0179691351354488	0.0265715713686628	0.406830894532359
SLFN12L	chr17:35397439:T:G	NI	monocyte	-0.0208512515907424	0.042388626232294	0.435560937943331
SLFN12L	chr17:35397439:T:G	NI	B	-0.0307194540130318	0.0399346744338196	0.36402622198787
SLFN12L	chr17:35397439:T:G	NI	CD4T	-0.00982509669820856	0.030994887281991	0.504747061861016
SLFN12L	chr17:35397439:T:G	IAV	NK	-0.0236274120685861	0.029706171947958	0.359608913840549
SLFN12L	chr17:35397439:T:G	IAV	CD8T	-0.015267992095604	0.023246766751658	0.406706203749857
SLFN12L	chr17:35397439:T:G	IAV	monocyte	-0.0154987241618422	0.0327466966677406	0.472196484315776
SLFN12L	chr17:35397439:T:G	IAV	B	-0.0215905554235985	0.0298100168964971	0.38460827183513
SLFN12L	chr17:35397439:T:G	IAV	CD4T	-0.0150815769493477	0.0248756934127212	0.431198163497974
SLFN12L	chr17:35397439:T:G	LPS	NK	-0.0257440332021788	0.0313195018089373	0.348836741864632
SLFN12L	chr17:35397439:T:G	LPS	CD8T	-0.0132885812319265	0.0218658927740458	0.423112982979593
SLFN12L	chr17:35397439:T:G	LPS	monocyte	-0.014942609234551	0.0397380630550292	0.487992731939539
SLFN12L	chr17:35397439:T:G	LPS	B	-0.0329660073436038	0.0398058275627319	0.341895829893674
SLFN12L	chr17:35397439:T:G	LPS	CD4T	-0.0145818755398666	0.0249164352512658	0.435954887248716
SLFN12L	chr17:35397439:T:G	Tcruzi	NK	-0.0302401566156571	0.0378891221548849	0.349086019461574
SLFN12L	chr17:35397439:T:G	Tcruzi	CD8T	-0.0144765826797187	0.0250512061083896	0.434006683066527
SLFN12L	chr17:35397439:T:G	Tcruzi	monocyte	-0.0132452404278783	0.0381758478324546	0.503685505962267
SLFN12L	chr17:35397439:T:G	Tcruzi	B	-0.0286808579313617	0.0376396848411813	0.36493461958783
SLFN12L	chr17:35397439:T:G	Tcruzi	CD4T	-0.0105874399767937	0.0282503988450542	0.496946444354994
SLFN12L	chr17:35413057:C:T	NI	NK	-0.0184864146822351	0.039373699539092	0.310273555329549
SLFN12L	chr17:35413057:C:T	NI	CD8T	-0.0511873166794479	0.0366023674072616	0.0926038257181333
SLFN12L	chr17:35413057:C:T	NI	monocyte	-0.0353528115514434	0.0597097844767689	0.283129649183714
SLFN12L	chr17:35413057:C:T	NI	B	0.00843099135138081	0.0478850786027348	0.478946401271403
SLFN12L	chr17:35413057:C:T	NI	CD4T	-0.107467516982561	0.0572266555808953	0.0366106780934792
SLFN12L	chr17:35413057:C:T	IAV	NK	-0.0186570506447227	0.034527031964405	0.291816544163455
SLFN12L	chr17:35413057:C:T	IAV	CD8T	-0.0422196380522781	0.0342075135749209	0.105559193579046
SLFN12L	chr17:35413057:C:T	IAV	monocyte	-0.0136955371530752	0.0464284078879706	0.389357019468071
SLFN12L	chr17:35413057:C:T	IAV	B	0.00260286084179761	0.0379474256649705	0.514859317990971
SLFN12L	chr17:35413057:C:T	IAV	CD4T	-0.071673754400285	0.0387575088787685	0.0465499395523707
SLFN12L	chr17:35413057:C:T	LPS	NK	-0.0226980376711983	0.0361366350038138	0.265424983340144
SLFN12L	chr17:35413057:C:T	LPS	CD8T	-0.048391359765044	0.0323155444169419	0.0757061380209739
SLFN12L	chr17:35413057:C:T	LPS	monocyte	-0.00591091404944068	0.0578478239022599	0.454714768591837
SLFN12L	chr17:35413057:C:T	LPS	B	0.0168851725164377	0.0469808329343879	0.40846884254305
SLFN12L	chr17:35413057:C:T	LPS	CD4T	-0.0742192874704176	0.038037044181245	0.0440844049523168
SLFN12L	chr17:35413057:C:T	Tcruzi	NK	-0.0268808357474566	0.0412758148293765	0.254119527786946
SLFN12L	chr17:35413057:C:T	Tcruzi	CD8T	-0.0517803981968308	0.0364992962632093	0.0875303826133266
SLFN12L	chr17:35413057:C:T	Tcruzi	monocyte	-0.0313445365106505	0.0569018307004802	0.300634656360532
SLFN12L	chr17:35413057:C:T	Tcruzi	B	0.0119140579493085	0.0466289022879514	0.44971301107506
SLFN12L	chr17:35413057:C:T	Tcruzi	CD4T	-0.0949779728845693	0.0509555961228235	0.0415878343839408
SLFN12L	chr17:35433147:C:T	NI	NK	-0.00457273665038144	0.0373728736122385	0.56716352766431
SLFN12L	chr17:35433147:C:T	NI	CD8T	-0.0138838013392218	0.0371782914866018	0.485440729356889
SLFN12L	chr17:35433147:C:T	NI	monocyte	0.0303051908692411	0.0670727374018115	0.458868371628375
SLFN12L	chr17:35433147:C:T	NI	B	-0.00415314907886724	0.0435622794824134	0.580290967398248
SLFN12L	chr17:35433147:C:T	NI	CD4T	-0.0386389437955008	0.0537384448144887	0.368057386921497
SLFN12L	chr17:35433147:C:T	IAV	NK	-0.00791330474849363	0.0336595279814387	0.535095559530126
SLFN12L	chr17:35433147:C:T	IAV	CD8T	-0.00716581334433981	0.0304519663719399	0.526984726388575
SLFN12L	chr17:35433147:C:T	IAV	monocyte	0.0224222995132157	0.052099313790083	0.491131078732434
SLFN12L	chr17:35433147:C:T	IAV	B	-8.1993743657831e-05	0.0364227864486515	0.608618645988651
SLFN12L	chr17:35433147:C:T	IAV	CD4T	-0.0355909527015726	0.045288131109553	0.355828634710911
SLFN12L	chr17:35433147:C:T	LPS	NK	-0.00141298261036939	0.0360758585575649	0.587705349686845
SLFN12L	chr17:35433147:C:T	LPS	CD8T	-0.0226297840273375	0.0355294381944269	0.401148097384408
SLFN12L	chr17:35433147:C:T	LPS	monocyte	0.0402415277352609	0.0759593862267407	0.430480582199193
SLFN12L	chr17:35433147:C:T	LPS	B	-0.00256024429478672	0.0415349122263462	0.586736921089831
SLFN12L	chr17:35433147:C:T	LPS	CD4T	-0.0345262549207135	0.0447568192002622	0.361032762293461
SLFN12L	chr17:35433147:C:T	Tcruzi	NK	-0.00541893693322369	0.0389736026578184	0.560259986956265
SLFN12L	chr17:35433147:C:T	Tcruzi	CD8T	-0.020188306137182	0.0377918233237255	0.435966188875525
SLFN12L	chr17:35433147:C:T	Tcruzi	monocyte	0.0245423959662261	0.0614303594126473	0.497854765477008
SLFN12L	chr17:35433147:C:T	Tcruzi	B	-0.00227032099364657	0.0414518754968355	0.590727242297549
SLFN12L	chr17:35433147:C:T	Tcruzi	CD4T	-0.0373394492124861	0.0507238887041873	0.369067027316714
SLFN12L	chr17:35495053:C:G	NI	NK	0.0143082466607347	0.036943336452708	0.55842907478427
SLFN12L	chr17:35495053:C:G	NI	CD8T	0.000838855980217756	0.0309117370943278	0.67090022494565
SLFN12L	chr17:35495053:C:G	NI	monocyte	0.0324023536131354	0.0625996584935271	0.466832669244614
SLFN12L	chr17:35495053:C:G	NI	B	0.0029766384374299	0.0370487846386492	0.656157793220209
SLFN12L	chr17:35495053:C:G	NI	CD4T	-0.00693097823399571	0.0395355035034952	0.610526117593361
SLFN12L	chr17:35495053:C:G	IAV	NK	0.00797691133177457	0.0300496239941058	0.598032667422477
SLFN12L	chr17:35495053:C:G	IAV	CD8T	0.00237889994163534	0.0257866147868086	0.650470290653065
SLFN12L	chr17:35495053:C:G	IAV	monocyte	0.0194487574892474	0.0447747739802202	0.537944214894941
SLFN12L	chr17:35495053:C:G	IAV	B	-0.00103602912246652	0.0305176936303919	0.666734219400828
SLFN12L	chr17:35495053:C:G	IAV	CD4T	-0.0120986290445575	0.0335487253237763	0.566576232748326
SLFN12L	chr17:35495053:C:G	LPS	NK	0.0113425742873954	0.0335406125437289	0.571071741872034
SLFN12L	chr17:35495053:C:G	LPS	CD8T	0.00574201991976535	0.0277597981210575	0.614828495072585
SLFN12L	chr17:35495053:C:G	LPS	monocyte	0.0184650241928703	0.0529594468581249	0.547980089480606
SLFN12L	chr17:35495053:C:G	LPS	B	-0.000681930533180096	0.0350757113519889	0.665204774158252
SLFN12L	chr17:35495053:C:G	LPS	CD4T	-0.012879193658061	0.0349091306933519	0.558317097144188
SLFN12L	chr17:35495053:C:G	Tcruzi	NK	0.0168698775611134	0.0403377421125765	0.543099265625845
SLFN12L	chr17:35495053:C:G	Tcruzi	CD8T	0.00446859488753627	0.0309889418881259	0.635458527575819
SLFN12L	chr17:35495053:C:G	Tcruzi	monocyte	0.0284656771747939	0.0581936476213945	0.507295519616434
SLFN12L	chr17:35495053:C:G	Tcruzi	B	0.00389180635950137	0.0355431734359809	0.64451373710589
SLFN12L	chr17:35495053:C:G	Tcruzi	CD4T	-0.00351754011137706	0.0361982206844745	0.639617264490586
SLFN12L	chr17:35528204:C:A	NI	NK	-0.0151341617463574	0.0349156706882465	0.488054416409471
SLFN12L	chr17:35528204:C:A	NI	CD8T	-0.00839646541055348	0.0279286661410522	0.532075288783324
SLFN12L	chr17:35528204:C:A	NI	monocyte	-0.0705705677358339	0.0724257091618149	0.239588793987583
SLFN12L	chr17:35528204:C:A	NI	B	-0.0466581967139175	0.0540426559184442	0.33239962881683
SLFN12L	chr17:35528204:C:A	NI	CD4T	-0.0180465320068819	0.0375278991728162	0.465719167210008
SLFN12L	chr17:35528204:C:A	IAV	NK	-0.0114110912925766	0.0292328625785745	0.502198817343748
SLFN12L	chr17:35528204:C:A	IAV	CD8T	-0.00158805968900739	0.0249984862310211	0.605182478663004
SLFN12L	chr17:35528204:C:A	IAV	monocyte	-0.0224488121912099	0.0398363714986231	0.437294655124498
SLFN12L	chr17:35528204:C:A	IAV	B	-0.0334799302930739	0.0396123318191057	0.344241825737567
SLFN12L	chr17:35528204:C:A	IAV	CD4T	-0.0203781943982474	0.0306231183446905	0.411292896287686
SLFN12L	chr17:35528204:C:A	LPS	NK	0.00129837355490923	0.0289996253939794	0.626653239438013
SLFN12L	chr17:35528204:C:A	LPS	CD8T	0.00385305080514404	0.0239212860664895	0.587101247614606
SLFN12L	chr17:35528204:C:A	LPS	monocyte	-0.0199611486028662	0.0487697421130553	0.472724943680766
SLFN12L	chr17:35528204:C:A	LPS	B	-0.0418678979687984	0.0480768861112764	0.331117431586116
SLFN12L	chr17:35528204:C:A	LPS	CD4T	0.00129132413279663	0.0260469964327986	0.62165699207165
SLFN12L	chr17:35528204:C:A	Tcruzi	NK	-0.0172569948373166	0.0382537397409152	0.479879060155198
SLFN12L	chr17:35528204:C:A	Tcruzi	CD8T	0.00253906680389288	0.0283486569916479	0.619435880496843
SLFN12L	chr17:35528204:C:A	Tcruzi	monocyte	-0.0464601622789975	0.05941944742571	0.357928560242146
SLFN12L	chr17:35528204:C:A	Tcruzi	B	-0.0411680367203818	0.0490591906969626	0.339561748517235
SLFN12L	chr17:35528204:C:A	Tcruzi	CD4T	-0.018109749336909	0.0355669815112836	0.461186264903755
SLFN12L	chr17:35537613:A:G	NI	NK	0.231005121056768	0.0640039977269748	0.000138509555602717
SLFN12L	chr17:35537613:A:G	NI	CD8T	0.186889825822546	0.0452695780378064	2.70732348819993e-05
SLFN12L	chr17:35537613:A:G	NI	monocyte	0.0721510678881343	0.0882225308332743	0.203929169051993
SLFN12L	chr17:35537613:A:G	NI	B	0.559981285504033	0.075760756608756	5.39773027769322e-15
SLFN12L	chr17:35537613:A:G	NI	CD4T	0.304265467925196	0.0613694972922565	3.12257632573922e-07
SLFN12L	chr17:35537613:A:G	IAV	NK	0.215967274038951	0.0502958848828602	7.55737761973189e-06
SLFN12L	chr17:35537613:A:G	IAV	CD8T	0.142633702635465	0.0493629254691416	0.00220354570075163
SLFN12L	chr17:35537613:A:G	IAV	monocyte	0.205893435000848	0.0647634962345914	0.000579997239474452
SLFN12L	chr17:35537613:A:G	IAV	B	0.402530727563496	0.0507504848925127	3.26627932822528e-15
SLFN12L	chr17:35537613:A:G	IAV	CD4T	0.202791679462459	0.0396492442844306	2.31421405733926e-07
SLFN12L	chr17:35537613:A:G	LPS	NK	0.18916095402081	0.0478271448384189	4.95949364995101e-05
SLFN12L	chr17:35537613:A:G	LPS	CD8T	0.206589131260012	0.0360343821427717	5.29399608737552e-09
SLFN12L	chr17:35537613:A:G	LPS	monocyte	0.129678847310225	0.0828625714239743	0.0592325384075034
SLFN12L	chr17:35537613:A:G	LPS	B	0.520023801524163	0.0563009356274933	4.59267650080475e-21
SLFN12L	chr17:35537613:A:G	LPS	CD4T	0.211906506001119	0.0340087239767867	3.11702468748053e-10
SLFN12L	chr17:35537613:A:G	Tcruzi	NK	0.200615950047626	0.0742529830382557	0.00397247154765566
SLFN12L	chr17:35537613:A:G	Tcruzi	CD8T	0.183534829462464	0.0482997263974077	0.000109220294781286
SLFN12L	chr17:35537613:A:G	Tcruzi	monocyte	0.109224314203535	0.0818205889546776	0.0911324117650156
SLFN12L	chr17:35537613:A:G	Tcruzi	B	0.500712339031571	0.0732000717406582	7.43127611182958e-12
SLFN12L	chr17:35537613:A:G	Tcruzi	CD4T	0.282585961552297	0.0576665679170719	5.67916107721591e-07
SLFN12L	chr17:35540603:G:C	NI	NK	-0.125999066474541	0.0412665085354065	0.000381117827759514
SLFN12L	chr17:35540603:G:C	NI	CD8T	-0.126685479438101	0.0300406590169787	6.21405197276381e-06
SLFN12L	chr17:35540603:G:C	NI	monocyte	-0.0839782172127582	0.0530946018099282	0.0565543411831367
SLFN12L	chr17:35540603:G:C	NI	B	-0.169466579247852	0.0459774750741798	5.12580648107663e-05
SLFN12L	chr17:35540603:G:C	NI	CD4T	-0.15862979638849	0.0410446396719984	1.39424938617738e-05
SLFN12L	chr17:35540603:G:C	IAV	NK	-0.0839320345634543	0.0317042999731972	0.00363233444069799
SLFN12L	chr17:35540603:G:C	IAV	CD8T	-0.0506096223793558	0.0297899184490103	0.0474010372954491
SLFN12L	chr17:35540603:G:C	IAV	monocyte	-0.0573966619807003	0.0407705245115232	0.0786530961694034
SLFN12L	chr17:35540603:G:C	IAV	B	-0.12172312116518	0.0335455665664387	0.000113145676860382
SLFN12L	chr17:35540603:G:C	IAV	CD4T	-0.0702616437646651	0.0265669553203652	0.00485160698636733
SLFN12L	chr17:35540603:G:C	LPS	NK	-0.084032791729745	0.0312021226232236	0.00386002115766693
SLFN12L	chr17:35540603:G:C	LPS	CD8T	-0.0887168264902127	0.0241363005087671	0.000130723054315274
SLFN12L	chr17:35540603:G:C	LPS	monocyte	-0.0722589529060102	0.0518988218663361	0.0807092811552215
SLFN12L	chr17:35540603:G:C	LPS	B	-0.175372940124266	0.040012669030409	6.69768104755164e-07
SLFN12L	chr17:35540603:G:C	LPS	CD4T	-0.0789994421284603	0.0239214141640994	0.000574091059180826
SLFN12L	chr17:35540603:G:C	Tcruzi	NK	-0.0990395551743048	0.0426326316562232	0.0096943269320583
SLFN12L	chr17:35540603:G:C	Tcruzi	CD8T	-0.0758992062826813	0.0311134873647341	0.0104453150020447
SLFN12L	chr17:35540603:G:C	Tcruzi	monocyte	-0.10870098305035	0.0521799639872074	0.0155504255873774
SLFN12L	chr17:35540603:G:C	Tcruzi	B	-0.160420964593346	0.0447403562156965	7.9803635134601e-05
SLFN12L	chr17:35540603:G:C	Tcruzi	CD4T	-0.142079690824935	0.03753195655879	3.13958500761657e-05
SLFN13	chr17:35339628:T:C	NI	NK	0.0101995985852005	0.0546043057423515	0.567099737958167
SLFN13	chr17:35339628:T:C	NI	CD8T	-0.0141040837055173	0.0538862980757015	0.51457934207778
SLFN13	chr17:35339628:T:C	NI	monocyte	0.0264012082431752	0.0738476770403805	0.476730643464054
SLFN13	chr17:35339628:T:C	NI	B	-0.0217277235685678	0.060907641526308	0.485061365652737
SLFN13	chr17:35339628:T:C	NI	CD4T	-0.0348278101626048	0.0692030724668417	0.428745145481417
SLFN13	chr17:35339628:T:C	IAV	NK	0.0150328265515951	0.0550034805712336	0.539779023405294
SLFN13	chr17:35339628:T:C	IAV	CD8T	-0.000346081866472829	0.0454863184838263	0.589513725120058
SLFN13	chr17:35339628:T:C	IAV	monocyte	0.00271312669166101	0.0561828368801562	0.595094968745749
SLFN13	chr17:35339628:T:C	IAV	B	-0.0270712905337257	0.0576533187457614	0.446359529426563
SLFN13	chr17:35339628:T:C	IAV	CD4T	-0.0590674765354413	0.0806999975134264	0.345271115415888
SLFN13	chr17:35339628:T:C	LPS	NK	0.0159800112866724	0.0585955547860157	0.536669874878505
SLFN13	chr17:35339628:T:C	LPS	CD8T	-0.0104123058231897	0.0477503605301321	0.525296271248765
SLFN13	chr17:35339628:T:C	LPS	monocyte	0.0204742011102423	0.0697349963085612	0.509757160639391
SLFN13	chr17:35339628:T:C	LPS	B	-0.0242089064186505	0.0610661454263891	0.469295854130194
SLFN13	chr17:35339628:T:C	LPS	CD4T	-0.0317018448892878	0.0596318509170173	0.425073286087408
SLFN13	chr17:35339628:T:C	Tcruzi	NK	0.015224301434741	0.0590355089969143	0.543588101854057
SLFN13	chr17:35339628:T:C	Tcruzi	CD8T	-0.0161630370038561	0.052442302457172	0.499640659798219
SLFN13	chr17:35339628:T:C	Tcruzi	monocyte	0.0137226280095459	0.0653932773907847	0.544003477840335
SLFN13	chr17:35339628:T:C	Tcruzi	B	-0.0264416024930492	0.0606390805142345	0.458067502220904
SLFN13	chr17:35339628:T:C	Tcruzi	CD4T	-0.0307304699804709	0.0638900754036875	0.44060495396976
SLFN13	chr17:35348398:A:G	NI	NK	-0.0082526107806662	0.060416561565162	0.595262869227344
SLFN13	chr17:35348398:A:G	NI	CD8T	-0.00789128527265805	0.0668734510697381	0.601456584702565
SLFN13	chr17:35348398:A:G	NI	monocyte	0.01873475357868	0.0835069775488688	0.543365015365039
SLFN13	chr17:35348398:A:G	NI	B	-0.000348271130197982	0.0651641984426977	0.634326256732281
SLFN13	chr17:35348398:A:G	NI	CD4T	-0.0008927282745999	0.0793213157878269	0.623757884522501
SLFN13	chr17:35348398:A:G	IAV	NK	-0.0135656444456466	0.0598082279598949	0.568023392966233
SLFN13	chr17:35348398:A:G	IAV	CD8T	-0.00301772685935731	0.0503740324963903	0.616398529101437
SLFN13	chr17:35348398:A:G	IAV	monocyte	0.0295475073587251	0.0875111860395998	0.518013656919505
SLFN13	chr17:35348398:A:G	IAV	B	0.00372793212165681	0.0565153126857925	0.616474953671572
SLFN13	chr17:35348398:A:G	IAV	CD4T	0.000733936566213983	0.0664956472557737	0.632897022989635
SLFN13	chr17:35348398:A:G	LPS	NK	-0.0115338793782767	0.062674276451432	0.577404743419865
SLFN13	chr17:35348398:A:G	LPS	CD8T	-0.00573754893903824	0.0578605424289613	0.601969786542109
SLFN13	chr17:35348398:A:G	LPS	monocyte	0.018632877514506	0.0821168407649543	0.551550986149798
SLFN13	chr17:35348398:A:G	LPS	B	0.00230074441187672	0.0649039381891358	0.620651887345139
SLFN13	chr17:35348398:A:G	LPS	CD4T	-0.00155342930529268	0.0723733619021542	0.624324453518987
SLFN13	chr17:35348398:A:G	Tcruzi	NK	-0.0112540764777821	0.0640254327945823	0.582306692948893
SLFN13	chr17:35348398:A:G	Tcruzi	CD8T	-0.0115981630578865	0.0667007104156564	0.583874094730909
SLFN13	chr17:35348398:A:G	Tcruzi	monocyte	0.0224814305422584	0.0831998019911221	0.546059342102024
SLFN13	chr17:35348398:A:G	Tcruzi	B	-0.00298913213246453	0.0627536304861609	0.621388051246802
SLFN13	chr17:35348398:A:G	Tcruzi	CD4T	-0.00270039856775906	0.075016866845838	0.622796176210936
SLFN13	chr17:35381011:T:C	NI	NK	0.11171545231451	0.0531058364588986	0.0115617054304461
SLFN13	chr17:35381011:T:C	NI	CD8T	0.162308024149898	0.058053371088601	0.00145153070639171
SLFN13	chr17:35381011:T:C	NI	monocyte	0.00357776665132807	0.0623558951284336	0.463585053902483
SLFN13	chr17:35381011:T:C	NI	B	0.0743915182730042	0.0557392793048987	0.0833038308154486
SLFN13	chr17:35381011:T:C	NI	CD4T	0.149306250041064	0.0598015561959923	0.00567277492722412
SLFN13	chr17:35381011:T:C	IAV	NK	0.113033856735084	0.0526235343813835	0.00756561848405291
SLFN13	chr17:35381011:T:C	IAV	CD8T	0.0931855556063393	0.0444916292123024	0.0138579511804059
SLFN13	chr17:35381011:T:C	IAV	monocyte	-0.00258009417792739	0.0544266094935577	0.496706899665882
SLFN13	chr17:35381011:T:C	IAV	B	0.0750160677592076	0.0515461074529219	0.0599145953226618
SLFN13	chr17:35381011:T:C	IAV	CD4T	0.12391275370433	0.048445622480856	0.00494715913197519
SLFN13	chr17:35381011:T:C	LPS	NK	0.123596865147772	0.0555859747534201	0.00633074110730395
SLFN13	chr17:35381011:T:C	LPS	CD8T	0.127949599399728	0.049292193810982	0.00258334204801277
SLFN13	chr17:35381011:T:C	LPS	monocyte	0.0261006664601597	0.0603119917558946	0.328309497851173
SLFN13	chr17:35381011:T:C	LPS	B	0.0806408347207267	0.0552189866170644	0.0637670984773576
SLFN13	chr17:35381011:T:C	LPS	CD4T	0.138737839973418	0.0494349858207553	0.00259917933348963
SLFN13	chr17:35381011:T:C	Tcruzi	NK	0.100242440060903	0.0530191993242624	0.0249613654768347
SLFN13	chr17:35381011:T:C	Tcruzi	CD8T	0.132944122373364	0.0507659324762342	0.00350744270591211
SLFN13	chr17:35381011:T:C	Tcruzi	monocyte	0.00890228090190544	0.0597894546592194	0.43076630564815
SLFN13	chr17:35381011:T:C	Tcruzi	B	0.0537550554560907	0.053524368465889	0.147424344921219
SLFN13	chr17:35381011:T:C	Tcruzi	CD4T	0.155779258694469	0.0582520995204475	0.00274911115182979
SLFN13	chr17:35392012:C:A	NI	NK	-0.0521182629015238	0.0879648918673255	0.359909901818756
SLFN13	chr17:35392012:C:A	NI	CD8T	-0.0892234678349604	0.114027868126255	0.289958968515676
SLFN13	chr17:35392012:C:A	NI	monocyte	-0.10582763926328	0.144109615630416	0.280552585550921
SLFN13	chr17:35392012:C:A	NI	B	-0.0696705964289915	0.10623956691402	0.334295741774838
SLFN13	chr17:35392012:C:A	NI	CD4T	-0.091536237459033	0.122233602522753	0.304622736128371
SLFN13	chr17:35392012:C:A	IAV	NK	-0.0476120700882405	0.0817601152810928	0.362630062308438
SLFN13	chr17:35392012:C:A	IAV	CD8T	-0.0473955866284398	0.0760960365221518	0.347378432413153
SLFN13	chr17:35392012:C:A	IAV	monocyte	-0.0547881010083277	0.0959623808840525	0.369440139805576
SLFN13	chr17:35392012:C:A	IAV	B	-0.05038232168902	0.0863763004945557	0.361568577173273
SLFN13	chr17:35392012:C:A	IAV	CD4T	-0.0754072877986882	0.101644588748237	0.312445046244934
SLFN13	chr17:35392012:C:A	LPS	NK	-0.0444689008228676	0.0844022428364172	0.379236704080104
SLFN13	chr17:35392012:C:A	LPS	CD8T	-0.068938809619949	0.0937213329785984	0.305122949067737
SLFN13	chr17:35392012:C:A	LPS	monocyte	-0.0587957634646194	0.110965308034217	0.376707432257023
SLFN13	chr17:35392012:C:A	LPS	B	-0.0657475446723277	0.102514346629535	0.338440995319295
SLFN13	chr17:35392012:C:A	LPS	CD4T	-0.0809417904804897	0.108198033171473	0.310388401238661
SLFN13	chr17:35392012:C:A	Tcruzi	NK	-0.055284450468151	0.0911601624227207	0.353876082649049
SLFN13	chr17:35392012:C:A	Tcruzi	CD8T	-0.0793104424596204	0.104095704084169	0.299044581901104
SLFN13	chr17:35392012:C:A	Tcruzi	monocyte	-0.0874659204880221	0.127002309973398	0.319534969105418
SLFN13	chr17:35392012:C:A	Tcruzi	B	-0.0669253775230947	0.1012361528315	0.330961777287004
SLFN13	chr17:35392012:C:A	Tcruzi	CD4T	-0.0857864285959879	0.11442129701462	0.308799228519295
SLFN13	chr17:35410750:T:A	NI	NK	-0.00576897104538847	0.052735241938871	0.6137360874139
SLFN13	chr17:35410750:T:A	NI	CD8T	0.000960711255010824	0.0580911818754062	0.639336453007307
SLFN13	chr17:35410750:T:A	NI	monocyte	-0.00172677043994545	0.0704168906506945	0.611190293942178
SLFN13	chr17:35410750:T:A	NI	B	-0.0107458631474425	0.0603779491138891	0.592764127324475
SLFN13	chr17:35410750:T:A	NI	CD4T	0.00437181579157487	0.0716141426353501	0.617776657877507
SLFN13	chr17:35410750:T:A	IAV	NK	-0.0082029281185087	0.0501858933298698	0.598390015287252
SLFN13	chr17:35410750:T:A	IAV	CD8T	2.73661817181316e-05	0.04425453042116	0.644046837320006
SLFN13	chr17:35410750:T:A	IAV	monocyte	0.0033282222442009	0.0584203017082932	0.629059809410921
SLFN13	chr17:35410750:T:A	IAV	B	-0.00757320858876838	0.0513173362768473	0.601446773907105
SLFN13	chr17:35410750:T:A	IAV	CD4T	0.00678285488742483	0.060267720761146	0.612063594233975
SLFN13	chr17:35410750:T:A	LPS	NK	-0.00910217152777621	0.0546214519602282	0.592076877396877
SLFN13	chr17:35410750:T:A	LPS	CD8T	-0.00112333275362221	0.0504680674606798	0.633394309380097
SLFN13	chr17:35410750:T:A	LPS	monocyte	-0.0106255216971619	0.0740005124311717	0.587622146790423
SLFN13	chr17:35410750:T:A	LPS	B	-0.0174519285777215	0.0648434548544285	0.558718363875728
SLFN13	chr17:35410750:T:A	LPS	CD4T	0.0105095475073823	0.0670375426290935	0.595621707304599
SLFN13	chr17:35410750:T:A	Tcruzi	NK	-0.00729218315861334	0.0549345838712982	0.605700715050751
SLFN13	chr17:35410750:T:A	Tcruzi	CD8T	0.00125014263249248	0.0558211137941093	0.636063913331339
SLFN13	chr17:35410750:T:A	Tcruzi	monocyte	0.00433189750576839	0.0678622105026645	0.621097827417533
SLFN13	chr17:35410750:T:A	Tcruzi	B	-0.0123708439495452	0.0586063529865137	0.581240583315199
SLFN13	chr17:35410750:T:A	Tcruzi	CD4T	0.00211719666658605	0.0670355162637004	0.632193162014996
SLFN13	chr17:35441315:T:G	NI	NK	0.122182756689418	0.0462501523417158	0.00330736330754391
SLFN13	chr17:35441315:T:G	NI	CD8T	0.173396626832354	0.0450667900813251	4.39582655523108e-05
SLFN13	chr17:35441315:T:G	NI	monocyte	-0.00219129024096129	0.0538086905971841	0.486983367764059
SLFN13	chr17:35441315:T:G	NI	B	0.0311245387175834	0.0504257248043116	0.260439603298078
SLFN13	chr17:35441315:T:G	NI	CD4T	0.199328537966368	0.0518576903730974	7.0495320358861e-05
SLFN13	chr17:35441315:T:G	IAV	NK	0.114069481320504	0.0442666749251564	0.00360790360597102
SLFN13	chr17:35441315:T:G	IAV	CD8T	0.112710271872505	0.0404950552176842	0.00245081309742584
SLFN13	chr17:35441315:T:G	IAV	monocyte	-0.0329785549418938	0.0491392707822511	0.25388028963619
SLFN13	chr17:35441315:T:G	IAV	B	0.0218309859123999	0.0459408379931431	0.30559593757453
SLFN13	chr17:35441315:T:G	IAV	CD4T	0.162670588451766	0.0417708694296043	5.34223990241637e-05
SLFN13	chr17:35441315:T:G	LPS	NK	0.127281535528965	0.0469208468692721	0.00242019605477635
SLFN13	chr17:35441315:T:G	LPS	CD8T	0.163728466526393	0.0442618308278572	1.95953638940409e-05
SLFN13	chr17:35441315:T:G	LPS	monocyte	-0.0145385170106496	0.05362312704807	0.396251762871225
SLFN13	chr17:35441315:T:G	LPS	B	0.0362033097051538	0.0492146206170443	0.224792517814173
SLFN13	chr17:35441315:T:G	LPS	CD4T	0.197166488480342	0.0418678732734548	4.5853364508976e-07
SLFN13	chr17:35441315:T:G	Tcruzi	NK	0.117213545732763	0.0475980986830807	0.00668050597211181
SLFN13	chr17:35441315:T:G	Tcruzi	CD8T	0.160523958569706	0.0433329761723997	0.000115414421329216
SLFN13	chr17:35441315:T:G	Tcruzi	monocyte	-0.0201709764217168	0.0528257093836617	0.355729813778678
SLFN13	chr17:35441315:T:G	Tcruzi	B	0.0224125755864856	0.0491471808524925	0.312246873932712
SLFN13	chr17:35441315:T:G	Tcruzi	CD4T	0.206352131994463	0.0502230227902017	7.87810158410877e-06
SLFN13	chr17:35445531:C:T	NI	NK	-0.0131886953369691	0.0463276412290131	0.561179560331446
SLFN13	chr17:35445531:C:T	NI	CD8T	-0.0158999194117009	0.050773945332649	0.552606234565964
SLFN13	chr17:35445531:C:T	NI	monocyte	0.0164362932885784	0.062808612325011	0.545449123314449
SLFN13	chr17:35445531:C:T	NI	B	-0.0103552342591034	0.0500316939819688	0.586979995846389
SLFN13	chr17:35445531:C:T	NI	CD4T	-0.0160571259471703	0.0603691960105314	0.558142258928164
SLFN13	chr17:35445531:C:T	IAV	NK	-0.0106404400893475	0.0424138331942382	0.57144893221681
SLFN13	chr17:35445531:C:T	IAV	CD8T	-0.00684129270384091	0.0376254806281271	0.590098475863161
SLFN13	chr17:35445531:C:T	IAV	monocyte	0.0233145303211949	0.0598063653355253	0.524022189423751
SLFN13	chr17:35445531:C:T	IAV	B	-0.00716574979035592	0.0428562962535799	0.59859115242296
SLFN13	chr17:35445531:C:T	IAV	CD4T	-0.00878831942219012	0.0486892888862583	0.592138362491714
SLFN13	chr17:35445531:C:T	LPS	NK	-0.0132579998699526	0.046565102342159	0.555994711745779
SLFN13	chr17:35445531:C:T	LPS	CD8T	-0.0140403634847053	0.0444856119316966	0.546183491728804
SLFN13	chr17:35445531:C:T	LPS	monocyte	0.0178928995950295	0.0617032459012552	0.547991001328429
SLFN13	chr17:35445531:C:T	LPS	B	-0.00878320522132244	0.0490355352165807	0.589753403573157
SLFN13	chr17:35445531:C:T	LPS	CD4T	-0.0120652633547367	0.0529494891509626	0.573795276745776
SLFN13	chr17:35445531:C:T	Tcruzi	NK	-0.0146814366156586	0.0487093876909679	0.554145660020735
SLFN13	chr17:35445531:C:T	Tcruzi	CD8T	-0.0175297770259916	0.0503895626936998	0.539666540844755
SLFN13	chr17:35445531:C:T	Tcruzi	monocyte	0.0252734782987228	0.0658237896833117	0.523362220202517
SLFN13	chr17:35445531:C:T	Tcruzi	B	-0.0101311863998047	0.0478979430998124	0.584003051205656
SLFN13	chr17:35445531:C:T	Tcruzi	CD4T	-0.0150926883899498	0.056540470167583	0.565454126373523
SLFN13	chr17:35459158:T:C	NI	NK	-0.0420454236758581	0.0728465772514563	0.388466087451772
SLFN13	chr17:35459158:T:C	NI	CD8T	-0.00433540097099184	0.0632628347755327	0.559975528984476
SLFN13	chr17:35459158:T:C	NI	monocyte	0.00731377224673112	0.0804496900476701	0.558964001994189
SLFN13	chr17:35459158:T:C	NI	B	-0.0628972465224861	0.0917991860980019	0.343967080925603
SLFN13	chr17:35459158:T:C	NI	CD4T	0.00501977481784252	0.0758147692104338	0.574051831251144
SLFN13	chr17:35459158:T:C	IAV	NK	-0.0454581420698687	0.0732587246856907	0.369575505927248
SLFN13	chr17:35459158:T:C	IAV	CD8T	-0.0247858982620852	0.0582572273227544	0.444997200890867
SLFN13	chr17:35459158:T:C	IAV	monocyte	-0.0206327007458236	0.0679860961604008	0.488170786907491
SLFN13	chr17:35459158:T:C	IAV	B	-0.0538943739611533	0.0803757736774971	0.34742402302388
SLFN13	chr17:35459158:T:C	IAV	CD4T	0.0123426361240854	0.0651072236914293	0.543238738485584
SLFN13	chr17:35459158:T:C	LPS	NK	-0.0585297603456885	0.087065283101337	0.342822180049546
SLFN13	chr17:35459158:T:C	LPS	CD8T	-0.00671091410749702	0.0569181798982995	0.538590678441132
SLFN13	chr17:35459158:T:C	LPS	monocyte	-0.0222289166010552	0.0789312028855947	0.485994113650529
SLFN13	chr17:35459158:T:C	LPS	B	-0.0667208488249292	0.0942637836730872	0.330823340238559
SLFN13	chr17:35459158:T:C	LPS	CD4T	0.0116197408774634	0.0664778988615823	0.542592671251207
SLFN13	chr17:35459158:T:C	Tcruzi	NK	-0.0644333191353469	0.0944573787035202	0.337804243158059
SLFN13	chr17:35459158:T:C	Tcruzi	CD8T	0.00720637078044281	0.0644612093257542	0.574659308645288
SLFN13	chr17:35459158:T:C	Tcruzi	monocyte	-0.0186603523452763	0.07556580512321	0.502654357247391
SLFN13	chr17:35459158:T:C	Tcruzi	B	-0.0567183966048139	0.0848321148517742	0.349503405137984
SLFN13	chr17:35459158:T:C	Tcruzi	CD4T	-0.00347935801554693	0.0704587158604386	0.572942079437758
SLFN13	chr17:35465780:T:C	NI	NK	-0.0876934168755113	0.0758877486601929	0.128579207739055
SLFN13	chr17:35465780:T:C	NI	CD8T	-0.0686394684370187	0.0688099887823081	0.173013538324285
SLFN13	chr17:35465780:T:C	NI	monocyte	0.104555629664586	0.0912543873734923	0.136116610665244
SLFN13	chr17:35465780:T:C	NI	B	-0.0896999463479798	0.0826182731899507	0.147151627625626
SLFN13	chr17:35465780:T:C	NI	CD4T	-0.0568272349846583	0.0784140768752674	0.249113794485334
SLFN13	chr17:35465780:T:C	IAV	NK	-0.0534207970340187	0.0643265300527067	0.214140319650632
SLFN13	chr17:35465780:T:C	IAV	CD8T	-0.0753865642163871	0.0663488139474042	0.129108044010491
SLFN13	chr17:35465780:T:C	IAV	monocyte	0.0799819723379165	0.0758553832577702	0.158923042247552
SLFN13	chr17:35465780:T:C	IAV	B	-0.0841894125211643	0.0763865901623554	0.13926687187949
SLFN13	chr17:35465780:T:C	IAV	CD4T	-0.0645872503835329	0.0666350332103461	0.182202219796741
SLFN13	chr17:35465780:T:C	LPS	NK	-0.0795006389488004	0.0736526579791833	0.146676833441755
SLFN13	chr17:35465780:T:C	LPS	CD8T	-0.0829425225614743	0.0683139596812626	0.11796349446211
SLFN13	chr17:35465780:T:C	LPS	monocyte	0.15493108584958	0.106748947510092	0.0744275995131862
SLFN13	chr17:35465780:T:C	LPS	B	-0.0888733529367931	0.0814686232463283	0.145705514255266
SLFN13	chr17:35465780:T:C	LPS	CD4T	-0.0313543739906094	0.0643759433992344	0.327535240825994
SLFN13	chr17:35465780:T:C	Tcruzi	NK	-0.0651980912769496	0.0723870403956175	0.193990325593783
SLFN13	chr17:35465780:T:C	Tcruzi	CD8T	-0.0808683247990187	0.0702026932550513	0.134944456711996
SLFN13	chr17:35465780:T:C	Tcruzi	monocyte	0.116584159491822	0.0924951673126089	0.113795725522548
SLFN13	chr17:35465780:T:C	Tcruzi	B	-0.0935258425337668	0.0829547394015379	0.134156244068873
SLFN13	chr17:35465780:T:C	Tcruzi	CD4T	-0.0634679342168499	0.0747356927881578	0.213829479363929
SLFN13	chr17:35496079:C:T	NI	NK	0.0148332090007218	0.052722908647156	0.561733562282497
SLFN13	chr17:35496079:C:T	NI	CD8T	0.0132825474164056	0.0565208558494858	0.576108293275425
SLFN13	chr17:35496079:C:T	NI	monocyte	0.0180984565876434	0.0686441775638164	0.537181015015022
SLFN13	chr17:35496079:C:T	NI	B	-0.000788531261631101	0.0544767223991637	0.648184679965549
SLFN13	chr17:35496079:C:T	NI	CD4T	0.0147227664666448	0.0685734336864005	0.573059840894941
SLFN13	chr17:35496079:C:T	IAV	NK	0.0108930527642345	0.0470461133415675	0.577034836151866
SLFN13	chr17:35496079:C:T	IAV	CD8T	0.0114151714256806	0.0441787465821917	0.568624258435279
SLFN13	chr17:35496079:C:T	IAV	monocyte	0.013732272663983	0.0561513117666386	0.573233136283992
SLFN13	chr17:35496079:C:T	IAV	B	0.00269023578643606	0.0467175307335158	0.628673229529187
SLFN13	chr17:35496079:C:T	IAV	CD4T	0.0142071040034592	0.0578694419651074	0.573085444133494
SLFN13	chr17:35496079:C:T	LPS	NK	0.00703992172800759	0.0494265140757708	0.597820227925537
SLFN13	chr17:35496079:C:T	LPS	CD8T	0.0113769786409118	0.049138408048643	0.572372168850005
SLFN13	chr17:35496079:C:T	LPS	monocyte	0.0112361840287046	0.0654620442675189	0.581172095538391
SLFN13	chr17:35496079:C:T	LPS	B	-0.000536095648044484	0.0541351548795759	0.642243656765322
SLFN13	chr17:35496079:C:T	LPS	CD4T	0.0141229240658586	0.0626788253334144	0.574760930730367
SLFN13	chr17:35496079:C:T	Tcruzi	NK	0.00758869611510453	0.0507230969680845	0.598934264128163
SLFN13	chr17:35496079:C:T	Tcruzi	CD8T	0.0137224716656672	0.0548009437532999	0.570016563280208
SLFN13	chr17:35496079:C:T	Tcruzi	monocyte	0.00878897723532894	0.0627366862432944	0.598199275189406
SLFN13	chr17:35496079:C:T	Tcruzi	B	-0.000764132750631509	0.0517626011308123	0.646606617761898
SLFN13	chr17:35496079:C:T	Tcruzi	CD4T	0.0139194001560566	0.0642983177842885	0.580118853654193
SLFN13	chr17:35501461:C:T	NI	NK	0.0126838142595383	0.0529414549505357	0.554968338368543
SLFN13	chr17:35501461:C:T	NI	CD8T	0.0272329508581443	0.0636769318813241	0.494075359638387
SLFN13	chr17:35501461:C:T	NI	monocyte	0.0100711053809643	0.0675106747316012	0.564086309300584
SLFN13	chr17:35501461:C:T	NI	B	-0.0157540074055847	0.0624961912439322	0.565147036362193
SLFN13	chr17:35501461:C:T	NI	CD4T	0.0132188616477348	0.0672690814410994	0.556993090050806
SLFN13	chr17:35501461:C:T	IAV	NK	-0.00601677895068434	0.054872121196214	0.621081193294524
SLFN13	chr17:35501461:C:T	IAV	CD8T	0.0109395693517065	0.0503613277202446	0.542566108514986
SLFN13	chr17:35501461:C:T	IAV	monocyte	-0.00986839089316684	0.0613134426767296	0.594374693331616
SLFN13	chr17:35501461:C:T	IAV	B	-0.0310677269529147	0.0729545527802892	0.492964947504876
SLFN13	chr17:35501461:C:T	IAV	CD4T	0.00892404599396274	0.0588493535341476	0.567842487672881
SLFN13	chr17:35501461:C:T	LPS	NK	0.0168092000723317	0.0555319547635451	0.53083831799991
SLFN13	chr17:35501461:C:T	LPS	CD8T	0.0139857410690399	0.0497509521764614	0.534868781778515
SLFN13	chr17:35501461:C:T	LPS	monocyte	0.00485595798174184	0.0656335703981833	0.59639953448012
SLFN13	chr17:35501461:C:T	LPS	B	-0.0181461704448157	0.0635645334575354	0.550604159370784
SLFN13	chr17:35501461:C:T	LPS	CD4T	0.0225093961246517	0.0623433279791555	0.513162195778797
SLFN13	chr17:35501461:C:T	Tcruzi	NK	0.0117588830163144	0.0540029353058272	0.558860022276509
SLFN13	chr17:35501461:C:T	Tcruzi	CD8T	0.0251284186847889	0.0601880730734184	0.495926077444951
SLFN13	chr17:35501461:C:T	Tcruzi	monocyte	0.00886093594965582	0.0639389674487371	0.585993928123616
SLFN13	chr17:35501461:C:T	Tcruzi	B	-0.00912624512649931	0.0560432468360412	0.58959293248113
SLFN13	chr17:35501461:C:T	Tcruzi	CD4T	0.0160111961440547	0.0630361538207493	0.547480411991257
SLFN13	chr17:35527689:G:A	NI	NK	0.011805324093075	0.0757008753804958	0.489463574185674
SLFN13	chr17:35527689:G:A	NI	CD8T	0.0371027958947906	0.0823835520333938	0.391816037332302
SLFN13	chr17:35527689:G:A	NI	monocyte	0.0588086294533804	0.105962319824135	0.352242394025209
SLFN13	chr17:35527689:G:A	NI	B	0.079268123310975	0.104526563984801	0.285482921848863
SLFN13	chr17:35527689:G:A	NI	CD4T	0.0991818631985712	0.118856277538034	0.264602231338186
SLFN13	chr17:35527689:G:A	IAV	NK	0.00602441105586377	0.0721363961572689	0.508877043525525
SLFN13	chr17:35527689:G:A	IAV	CD8T	0.0269997217217909	0.0644193005805985	0.404149110097308
SLFN13	chr17:35527689:G:A	IAV	monocyte	0.0545036475670345	0.0917367125113153	0.350354789467838
SLFN13	chr17:35527689:G:A	IAV	B	0.0706142490723812	0.0927183892031583	0.281463844879793
SLFN13	chr17:35527689:G:A	IAV	CD4T	0.0956534048665518	0.107562019904058	0.24878469363443
SLFN13	chr17:35527689:G:A	LPS	NK	0.0215597602091112	0.0754366495908391	0.445251148515395
SLFN13	chr17:35527689:G:A	LPS	CD8T	0.0332804335293179	0.0719792095046099	0.386131682706993
SLFN13	chr17:35527689:G:A	LPS	monocyte	0.0540188513119962	0.103529808816559	0.369292907076402
SLFN13	chr17:35527689:G:A	LPS	B	0.0889367905767926	0.11095785590034	0.263836882343926
SLFN13	chr17:35527689:G:A	LPS	CD4T	0.106011050638951	0.116018566437523	0.241379575364644
SLFN13	chr17:35527689:G:A	Tcruzi	NK	0.011338286459692	0.0782619983054696	0.491195886106976
SLFN13	chr17:35527689:G:A	Tcruzi	CD8T	0.0405590083400094	0.0796220813238822	0.374127741761614
SLFN13	chr17:35527689:G:A	Tcruzi	monocyte	0.0575648013822304	0.102494496132843	0.360335473914168
SLFN13	chr17:35527689:G:A	Tcruzi	B	0.0860009939109952	0.10793773607628	0.265617882301928
SLFN13	chr17:35527689:G:A	Tcruzi	CD4T	0.0953871268696575	0.112690299564992	0.264577081169423
SLFN13	chr17:35540603:G:C	NI	NK	-0.0242693391947444	0.0450251939508138	0.282620988681067
SLFN13	chr17:35540603:G:C	NI	CD8T	-0.0446006197664272	0.0450947187532543	0.156360755466989
SLFN13	chr17:35540603:G:C	NI	monocyte	-0.0299430193451187	0.0535021755183127	0.277331123812604
SLFN13	chr17:35540603:G:C	NI	B	-0.147400776076546	0.0573238469607249	0.00136571378878725
SLFN13	chr17:35540603:G:C	NI	CD4T	-0.146160310855051	0.0514886483034373	0.00169872955298345
SLFN13	chr17:35540603:G:C	IAV	NK	-0.0384780939518327	0.0423697518429742	0.17344847771092
SLFN13	chr17:35540603:G:C	IAV	CD8T	-0.0438598861692437	0.0395024373096253	0.124490889207565
SLFN13	chr17:35540603:G:C	IAV	monocyte	-0.0733450935888524	0.0484980436956967	0.0556009830912496
SLFN13	chr17:35540603:G:C	IAV	B	-0.112077785349389	0.0484654247639539	0.00528036680088684
SLFN13	chr17:35540603:G:C	IAV	CD4T	-0.114343269104477	0.040511100065917	0.00260772295152845
SLFN13	chr17:35540603:G:C	LPS	NK	-0.0273014221602176	0.0455883544828112	0.260765391319225
SLFN13	chr17:35540603:G:C	LPS	CD8T	-0.0411957023529677	0.0407415565015493	0.149783837376648
SLFN13	chr17:35540603:G:C	LPS	monocyte	-0.0620120984588905	0.0517686872242963	0.111600661467374
SLFN13	chr17:35540603:G:C	LPS	B	-0.130836278636229	0.0519541527685253	0.00289562745701821
SLFN13	chr17:35540603:G:C	LPS	CD4T	-0.153678920864201	0.0414590190302301	8.89153776466589e-05
SLFN13	chr17:35540603:G:C	Tcruzi	NK	-0.0163759814800252	0.0479782329790279	0.347659109580762
SLFN13	chr17:35540603:G:C	Tcruzi	CD8T	-0.0688969098425508	0.0417644381666831	0.0487124549869801
SLFN13	chr17:35540603:G:C	Tcruzi	monocyte	-0.0480407818440662	0.0508197031783996	0.167666586713693
SLFN13	chr17:35540603:G:C	Tcruzi	B	-0.0826538743569692	0.0483969238370763	0.0447182997022175
SLFN13	chr17:35540603:G:C	Tcruzi	CD4T	-0.150531394898682	0.0498318053888415	0.000624633352478976
SLFN5	chr17:35150223:G:A	NI	NK	-0.477739649270082	0.140511385538554	0.000856942118864779
SLFN5	chr17:35150223:G:A	NI	CD8T	-0.519263115687897	0.140216882751637	0.000424402869824481
SLFN5	chr17:35150223:G:A	NI	monocyte	-0.330743828542238	0.224457463590616	0.0856105572306188
SLFN5	chr17:35150223:G:A	NI	B	-0.512766180740282	0.154178298077065	0.0010801639630259
SLFN5	chr17:35150223:G:A	NI	CD4T	-0.529291701524386	0.154308929495096	0.00122271063636858
SLFN5	chr17:35150223:G:A	IAV	NK	-0.464091585154093	0.13533756242769	0.00056826601745652
SLFN5	chr17:35150223:G:A	IAV	CD8T	-0.443074932084718	0.138625918894925	0.000965276698432382
SLFN5	chr17:35150223:G:A	IAV	monocyte	-0.366526822937524	0.19178207214264	0.0324019849449634
SLFN5	chr17:35150223:G:A	IAV	B	-0.515369399260607	0.143907593995494	0.000198019809236505
SLFN5	chr17:35150223:G:A	IAV	CD4T	-0.528987570864549	0.132585919842429	0.00010836756894661
SLFN5	chr17:35150223:G:A	LPS	NK	-0.551388841933986	0.140018505812636	1.81458676480339e-05
SLFN5	chr17:35150223:G:A	LPS	CD8T	-0.529097050315882	0.130890096665552	3.04154865052864e-05
SLFN5	chr17:35150223:G:A	LPS	monocyte	-0.409957891821281	0.188413010115767	0.0244191614199221
SLFN5	chr17:35150223:G:A	LPS	B	-0.566730613519997	0.158931878873872	9.69569091054945e-05
SLFN5	chr17:35150223:G:A	LPS	CD4T	-0.557625944606056	0.144167318554043	0.000105235322108377
SLFN5	chr17:35150223:G:A	Tcruzi	NK	-0.435422506576599	0.155404298017855	0.00588634957889733
SLFN5	chr17:35150223:G:A	Tcruzi	CD8T	-0.490593066646249	0.137635934941858	0.00087415385435119
SLFN5	chr17:35150223:G:A	Tcruzi	monocyte	-0.335238317417972	0.216662475222642	0.0727564288951244
SLFN5	chr17:35150223:G:A	Tcruzi	B	-0.529151893662644	0.151884856073402	0.000344317187681797
SLFN5	chr17:35150223:G:A	Tcruzi	CD4T	-0.509359505379399	0.145319755005558	0.00117324350797909
SLFN5	chr17:35176903:G:A	NI	NK	-0.151996726815703	0.0497107934194502	0.00137985762906701
SLFN5	chr17:35176903:G:A	NI	CD8T	-0.159879416273324	0.0531217296587778	0.0014955340132401
SLFN5	chr17:35176903:G:A	NI	monocyte	-0.0254493604520145	0.0589312953670198	0.329743080429207
SLFN5	chr17:35176903:G:A	NI	B	-0.239794164143994	0.0569071659646982	1.6897586539999e-05
SLFN5	chr17:35176903:G:A	NI	CD4T	-0.0798053574413505	0.0548877127362995	0.074308649307652
SLFN5	chr17:35176903:G:A	IAV	NK	-0.204386217043986	0.0420758630490843	6.2774307429958e-07
SLFN5	chr17:35176903:G:A	IAV	CD8T	-0.181025707574557	0.0458930409779163	3.68918660018647e-05
SLFN5	chr17:35176903:G:A	IAV	monocyte	-0.205123298260715	0.0519308846335606	1.92250282707862e-05
SLFN5	chr17:35176903:G:A	IAV	B	-0.25686595693035	0.047386187966923	2.24320396702282e-08
SLFN5	chr17:35176903:G:A	IAV	CD4T	-0.21666976170388	0.0412940595539733	6.83914808119468e-08
SLFN5	chr17:35176903:G:A	LPS	NK	-0.224195834552952	0.0427255756236306	6.97121554926738e-08
SLFN5	chr17:35176903:G:A	LPS	CD8T	-0.183346072488504	0.0447216898750039	2.22224447008479e-05
SLFN5	chr17:35176903:G:A	LPS	monocyte	-0.134438839619248	0.057852664201196	0.0102630855065485
SLFN5	chr17:35176903:G:A	LPS	B	-0.296992286070864	0.0508487044596838	1.28606181259983e-09
SLFN5	chr17:35176903:G:A	LPS	CD4T	-0.20472559337203	0.0444487771155192	1.99298642578061e-06
SLFN5	chr17:35176903:G:A	Tcruzi	NK	-0.162233393058542	0.0563006052918887	0.00246649133029808
SLFN5	chr17:35176903:G:A	Tcruzi	CD8T	-0.116589038381757	0.0531260748132109	0.01623256337668
SLFN5	chr17:35176903:G:A	Tcruzi	monocyte	-0.103047395176581	0.0539215139274592	0.0280668980812058
SLFN5	chr17:35176903:G:A	Tcruzi	B	-0.240925777050793	0.0556006991167848	8.55568265190065e-06
SLFN5	chr17:35176903:G:A	Tcruzi	CD4T	-0.0726500885226428	0.0526132073655728	0.0852996756050745
SLFN5	chr17:35184386:A:G	NI	NK	0.695514358499638	0.0279292448302064	1.50409972948047e-23
SLFN5	chr17:35184386:A:G	NI	CD8T	0.695525764547037	0.027967362959899	6.0186383520186e-25
SLFN5	chr17:35184386:A:G	NI	monocyte	0.695506519994193	0.0279292461615381	1.98104288334617e-17
SLFN5	chr17:35184386:A:G	NI	B	0.695514146909044	0.0279329027837822	4.98031754256644e-19
SLFN5	chr17:35184386:A:G	NI	CD4T	0.695514705861869	0.0279306596648174	1.1918737611528e-21
SLFN5	chr17:35184386:A:G	IAV	NK	0.695497306085851	0.0279404333585181	2.93907208085385e-22
SLFN5	chr17:35184386:A:G	IAV	CD8T	0.695493487078225	0.0279602233061092	1.38704855821946e-15
SLFN5	chr17:35184386:A:G	IAV	monocyte	0.695513375950713	0.0279280142695569	3.30205200949889e-24
SLFN5	chr17:35184386:A:G	IAV	B	0.695503378905346	0.027927421897064	7.13306814093409e-22
SLFN5	chr17:35184386:A:G	IAV	CD4T	0.695502635571812	0.0279254869297367	1.58618694830087e-26
SLFN5	chr17:35184386:A:G	LPS	NK	0.695503056104832	0.0279251014839041	9.02175119399535e-26
SLFN5	chr17:35184386:A:G	LPS	CD8T	0.695510783029374	0.0279218086173043	1.09370750317197e-26
SLFN5	chr17:35184386:A:G	LPS	monocyte	0.695513071573379	0.0279309228665302	1.42196286524338e-19
SLFN5	chr17:35184386:A:G	LPS	B	0.695514353161093	0.027927922587139	2.24541985800138e-24
SLFN5	chr17:35184386:A:G	LPS	CD4T	0.695510919957968	0.027920904539724	7.7699259082958e-29
SLFN5	chr17:35184386:A:G	Tcruzi	NK	0.695507009747359	0.0279300055754512	2.05850136415101e-16
SLFN5	chr17:35184386:A:G	Tcruzi	CD8T	0.695522250734562	0.0279514941022769	2.4378879129814e-24
SLFN5	chr17:35184386:A:G	Tcruzi	monocyte	0.695497067136383	0.027946756535891	2.46217191372115e-16
SLFN5	chr17:35184386:A:G	Tcruzi	B	0.695510716868829	0.027928575769717	9.44212646991094e-19
SLFN5	chr17:35184386:A:G	Tcruzi	CD4T	0.695507772932828	0.0279242768335617	3.90089178118246e-21
SLFN5	chr17:35190068:C:T	NI	NK	0.453342051400429	0.093929816131743	8.02357557705946e-07
SLFN5	chr17:35190068:C:T	NI	CD8T	0.428348082974384	0.101067927483913	1.27083779306994e-05
SLFN5	chr17:35190068:C:T	NI	monocyte	0.361231665800243	0.105937034875725	0.000330832487902328
SLFN5	chr17:35190068:C:T	NI	B	0.690678142547479	0.106452536984456	5.32359372254426e-11
SLFN5	chr17:35190068:C:T	NI	CD4T	0.297426552867461	0.101090667088322	0.00161113565660009
SLFN5	chr17:35190068:C:T	IAV	NK	0.597266447089906	0.0775034977645079	6.80238706437036e-15
SLFN5	chr17:35190068:C:T	IAV	CD8T	0.572797104061968	0.0854240269104023	7.30302120074178e-12
SLFN5	chr17:35190068:C:T	IAV	monocyte	0.639337722990868	0.0938629997851128	2.84279927619216e-12
SLFN5	chr17:35190068:C:T	IAV	B	0.712040696690725	0.0863863603229567	6.87902143836403e-17
SLFN5	chr17:35190068:C:T	IAV	CD4T	0.550027619345082	0.0744493946279715	8.99747034160077e-14
SLFN5	chr17:35190068:C:T	LPS	NK	0.663090640776427	0.078616484104362	1.3817271683739e-17
SLFN5	chr17:35190068:C:T	LPS	CD8T	0.564674798159105	0.082071216314634	3.0141247335132e-12
SLFN5	chr17:35190068:C:T	LPS	monocyte	0.517566442947377	0.107551352129872	7.95459128153183e-07
SLFN5	chr17:35190068:C:T	LPS	B	0.836636361439893	0.093427159852438	7.03080934112545e-20
SLFN5	chr17:35190068:C:T	LPS	CD4T	0.583730677998197	0.0798599399291752	1.42011891782197e-13
SLFN5	chr17:35190068:C:T	Tcruzi	NK	0.426560132151268	0.107676245362076	4.29696515109186e-05
SLFN5	chr17:35190068:C:T	Tcruzi	CD8T	0.344204532132365	0.0991008083544329	0.000269870126903416
SLFN5	chr17:35190068:C:T	Tcruzi	monocyte	0.416258970994583	0.0986392488126598	1.26658407755823e-05
SLFN5	chr17:35190068:C:T	Tcruzi	B	0.671397759967751	0.102381905608887	3.46594692951227e-11
SLFN5	chr17:35190068:C:T	Tcruzi	CD4T	0.307849773963848	0.0928360631306467	0.00044686869983857
SLFN5	chr17:35291725:G:A	NI	NK	-0.191405798336986	0.0818381505262249	0.00982852697739123
SLFN5	chr17:35291725:G:A	NI	CD8T	-0.262774604018667	0.0822832269562875	0.000385968588625496
SLFN5	chr17:35291725:G:A	NI	monocyte	-0.231340163349874	0.0979048646186987	0.010087136642927
SLFN5	chr17:35291725:G:A	NI	B	-0.178407379444838	0.0929709071552132	0.0306078211246937
SLFN5	chr17:35291725:G:A	NI	CD4T	-0.278237223777132	0.0886176773404212	0.000666715051538147
SLFN5	chr17:35291725:G:A	IAV	NK	-0.202564005913851	0.0762115767293177	0.00256946103662858
SLFN5	chr17:35291725:G:A	IAV	CD8T	-0.193032828949918	0.0744430344580456	0.00291561897494552
SLFN5	chr17:35291725:G:A	IAV	monocyte	-0.199197390991859	0.0889388914564824	0.0127209357466269
SLFN5	chr17:35291725:G:A	IAV	B	-0.184009205239006	0.0838775263735067	0.0114263790809162
SLFN5	chr17:35291725:G:A	IAV	CD4T	-0.249390725775043	0.0731749431565057	0.000378992852318238
SLFN5	chr17:35291725:G:A	LPS	NK	-0.19405453565611	0.0784195360216388	0.00678634413980994
SLFN5	chr17:35291725:G:A	LPS	CD8T	-0.215672732635265	0.0719122908131425	0.00141693943519094
SLFN5	chr17:35291725:G:A	LPS	monocyte	-0.226693484754364	0.0999410147759077	0.0124554786798492
SLFN5	chr17:35291725:G:A	LPS	B	-0.184531371197568	0.0890194485630071	0.0212612169308675
SLFN5	chr17:35291725:G:A	LPS	CD4T	-0.249298072096295	0.0764443233701971	0.000987133166488241
SLFN5	chr17:35291725:G:A	Tcruzi	NK	-0.185284441058766	0.0847599510495939	0.0161831451413594
SLFN5	chr17:35291725:G:A	Tcruzi	CD8T	-0.24907551356635	0.0779465449095454	0.000536003453399103
SLFN5	chr17:35291725:G:A	Tcruzi	monocyte	-0.218554895020443	0.094645504298388	0.0124658381049727
SLFN5	chr17:35291725:G:A	Tcruzi	B	-0.173880095331512	0.0898616429179988	0.0274230715315066
SLFN5	chr17:35291725:G:A	Tcruzi	CD4T	-0.27389345052196	0.0839104888516478	0.000409269252251154
SLIRP	chr14:77615911:C:A	NI	NK	0.00550844083840218	0.0533833837467793	0.592183278360055
SLIRP	chr14:77615911:C:A	NI	CD8T	0.0115497356200873	0.0598648301240328	0.563017026357524
SLIRP	chr14:77615911:C:A	NI	monocyte	-0.0328696084605482	0.069870260356678	0.440552138101504
SLIRP	chr14:77615911:C:A	NI	B	-0.0247287417797609	0.0602360304290761	0.486767279715958
SLIRP	chr14:77615911:C:A	NI	CD4T	0.0241505518570607	0.0763526531907545	0.516270789875081
SLIRP	chr14:77615911:C:A	IAV	NK	0.00392032897365406	0.0491747079402278	0.598936181816166
SLIRP	chr14:77615911:C:A	IAV	CD8T	0.0138938809724987	0.0488364722774567	0.534449102239797
SLIRP	chr14:77615911:C:A	IAV	monocyte	-0.0202660262080745	0.0565451220465264	0.498801168562242
SLIRP	chr14:77615911:C:A	IAV	B	-0.0160872061779098	0.0497519129482335	0.51492941599947
SLIRP	chr14:77615911:C:A	IAV	CD4T	0.0269468992151258	0.0674866048938109	0.495770932900846
SLIRP	chr14:77615911:C:A	LPS	NK	0.00242945613052586	0.0530406807822211	0.605355291439355
SLIRP	chr14:77615911:C:A	LPS	CD8T	0.00502845051967861	0.0511012489586796	0.587353128886499
SLIRP	chr14:77615911:C:A	LPS	monocyte	-0.0325361720714275	0.0724566958668798	0.455578455267155
SLIRP	chr14:77615911:C:A	LPS	B	-0.0277385481226676	0.0620019538787957	0.468286375123103
SLIRP	chr14:77615911:C:A	LPS	CD4T	0.0254641818962467	0.0718251218947084	0.508075603716445
SLIRP	chr14:77615911:C:A	Tcruzi	NK	0.000274838212539915	0.0545905719328598	0.618967259033368
SLIRP	chr14:77615911:C:A	Tcruzi	CD8T	0.00873144975563374	0.0567853293369154	0.573265126007782
SLIRP	chr14:77615911:C:A	Tcruzi	monocyte	-0.0331249039265412	0.0690185119762849	0.454075187530299
SLIRP	chr14:77615911:C:A	Tcruzi	B	-0.0256231615510274	0.0583857776494773	0.474637036529525
SLIRP	chr14:77615911:C:A	Tcruzi	CD4T	0.0244043095379957	0.0725934583076026	0.516238251662367
SLIRP	chr14:77620079:T:G	NI	NK	-0.0103811419827031	0.0258635842557783	0.540042432398579
SLIRP	chr14:77620079:T:G	NI	CD8T	-0.0154575623078924	0.0289853184776586	0.498051261045247
SLIRP	chr14:77620079:T:G	NI	monocyte	-0.00439771508092378	0.026041876580906	0.599970652412728
SLIRP	chr14:77620079:T:G	NI	B	-0.0300415343228761	0.0376983094087974	0.401217517648992
SLIRP	chr14:77620079:T:G	NI	CD4T	-0.0130919812006588	0.0318869944180591	0.527973187985028
SLIRP	chr14:77620079:T:G	IAV	NK	-0.0063340345271376	0.0229338384366339	0.578476246241673
SLIRP	chr14:77620079:T:G	IAV	CD8T	-0.00543426243505255	0.021229772505189	0.582027854396601
SLIRP	chr14:77620079:T:G	IAV	monocyte	0.00727621088837213	0.0248822891948702	0.591606717997618
SLIRP	chr14:77620079:T:G	IAV	B	-0.0145783403069235	0.0241594549196782	0.471380391754011
SLIRP	chr14:77620079:T:G	IAV	CD4T	-0.00200147714439204	0.0245053814873148	0.634026463212252
SLIRP	chr14:77620079:T:G	LPS	NK	-0.00690155275293523	0.0247263426522318	0.572359814152484
SLIRP	chr14:77620079:T:G	LPS	CD8T	-0.00913137127606364	0.0238567165861533	0.539883895141123
SLIRP	chr14:77620079:T:G	LPS	monocyte	0.0221572710993205	0.0401575862470631	0.460352620202586
SLIRP	chr14:77620079:T:G	LPS	B	-0.0219163495377222	0.0305330963433319	0.428263297270431
SLIRP	chr14:77620079:T:G	LPS	CD4T	-0.00819696859977066	0.0270072590125569	0.567296537922683
SLIRP	chr14:77620079:T:G	Tcruzi	NK	-0.0118621294741878	0.0272235031500126	0.52718181666155
SLIRP	chr14:77620079:T:G	Tcruzi	CD8T	-0.0108765727772629	0.0256699264713484	0.530505566295931
SLIRP	chr14:77620079:T:G	Tcruzi	monocyte	-0.00398742162068048	0.0254060276286766	0.62021207578279
SLIRP	chr14:77620079:T:G	Tcruzi	B	-0.0182183805997808	0.0269017580254341	0.44588961142591
SLIRP	chr14:77620079:T:G	Tcruzi	CD4T	-0.0155011635507013	0.0307043745680136	0.507125040169709
SLIRP	chr14:77625076:A:G	NI	NK	-0.00921389708246157	0.0548515873727868	0.597438108776028
SLIRP	chr14:77625076:A:G	NI	CD8T	0.00722476570723608	0.0583043760216628	0.600328107070677
SLIRP	chr14:77625076:A:G	NI	monocyte	0.0378292123172252	0.0757403317478106	0.439638848741904
SLIRP	chr14:77625076:A:G	NI	B	0.0132544568017336	0.054769956320521	0.560907303115259
SLIRP	chr14:77625076:A:G	NI	CD4T	0.00540382331140109	0.0700237389651713	0.604179429474034
SLIRP	chr14:77625076:A:G	IAV	NK	-0.00551035688378684	0.0491015584205097	0.613963276406783
SLIRP	chr14:77625076:A:G	IAV	CD8T	-0.00358812024082918	0.0448031653897874	0.623461134314057
SLIRP	chr14:77625076:A:G	IAV	monocyte	0.0147767220102046	0.0551653734310502	0.546332481226022
SLIRP	chr14:77625076:A:G	IAV	B	0.0141211354656053	0.0488512830297238	0.546398040597273
SLIRP	chr14:77625076:A:G	IAV	CD4T	0.00102538308459971	0.0580934981327924	0.628463938700138
SLIRP	chr14:77625076:A:G	LPS	NK	-0.0067038745444325	0.0536903581131567	0.606366810003608
SLIRP	chr14:77625076:A:G	LPS	CD8T	0.0012985108680775	0.0500429128037282	0.622245301331738
SLIRP	chr14:77625076:A:G	LPS	monocyte	0.0231540684172287	0.0689705148978437	0.513818130766479
SLIRP	chr14:77625076:A:G	LPS	B	0.0169285038359799	0.0560707164584965	0.537946352491947
SLIRP	chr14:77625076:A:G	LPS	CD4T	0.0053539937555198	0.0640981750440576	0.605805765971348
SLIRP	chr14:77625076:A:G	Tcruzi	NK	-0.00539543748601377	0.0545336739593269	0.616302059775621
SLIRP	chr14:77625076:A:G	Tcruzi	CD8T	0.00312075920264191	0.0553588978842322	0.617099756088963
SLIRP	chr14:77625076:A:G	Tcruzi	monocyte	0.0298927506748736	0.0694416616786385	0.490901179880086
SLIRP	chr14:77625076:A:G	Tcruzi	B	0.0167610736431632	0.0538400277732862	0.537903671957789
SLIRP	chr14:77625076:A:G	Tcruzi	CD4T	0.00111616178201427	0.0657417260299346	0.627148959970526
SLIRP	chr14:77634879:T:C	NI	NK	0.0437588695447371	0.0432994964073811	0.166664200431937
SLIRP	chr14:77634879:T:C	NI	CD8T	0.0113194035079138	0.0400530388940598	0.408713474634456
SLIRP	chr14:77634879:T:C	NI	monocyte	-0.0823863251742532	0.0412793067375267	0.038218608483744
SLIRP	chr14:77634879:T:C	NI	B	0.0030269620315411	0.0357586797634174	0.484380384626832
SLIRP	chr14:77634879:T:C	NI	CD4T	-0.0272401804022602	0.0457351643220407	0.291526950692959
SLIRP	chr14:77634879:T:C	IAV	NK	0.052361176178156	0.0437099519806619	0.119618848247405
SLIRP	chr14:77634879:T:C	IAV	CD8T	0.0379545257379398	0.0392901367745089	0.175172578816563
SLIRP	chr14:77634879:T:C	IAV	monocyte	-0.0525403762198755	0.0380802771549832	0.0957505473986238
SLIRP	chr14:77634879:T:C	IAV	B	0.0210632446136046	0.0342033616254203	0.29118266532388
SLIRP	chr14:77634879:T:C	IAV	CD4T	0.00296779492989156	0.0361435025301621	0.49119320861833
SLIRP	chr14:77634879:T:C	LPS	NK	0.0367032175411909	0.0415701293887729	0.202148156437753
SLIRP	chr14:77634879:T:C	LPS	CD8T	0.020100420754543	0.0374527511437668	0.315534642430181
SLIRP	chr14:77634879:T:C	LPS	monocyte	-0.117673735242629	0.0539884819946182	0.019310242838772
SLIRP	chr14:77634879:T:C	LPS	B	0.0124275649951358	0.0358784415518373	0.387235089317525
SLIRP	chr14:77634879:T:C	LPS	CD4T	-0.0385176366686126	0.0416727339149388	0.192179399875663
SLIRP	chr14:77634879:T:C	Tcruzi	NK	0.0319396265892305	0.0422540272823746	0.239563952802331
SLIRP	chr14:77634879:T:C	Tcruzi	CD8T	0.010781054174198	0.0380912574275584	0.408141765716993
SLIRP	chr14:77634879:T:C	Tcruzi	monocyte	-0.0770783543702521	0.0413958398542738	0.04747272119364
SLIRP	chr14:77634879:T:C	Tcruzi	B	-0.00408537535905367	0.033673923319534	0.467335264981176
SLIRP	chr14:77634879:T:C	Tcruzi	CD4T	-0.0380908669393811	0.0444502785779274	0.210755667411117
SLIRP	chr14:77655846:C:T	NI	NK	0.0162955305759242	0.0516479653033078	0.530390277131835
SLIRP	chr14:77655846:C:T	NI	CD8T	0.0262069296537347	0.0602578239037889	0.490382950737363
SLIRP	chr14:77655846:C:T	NI	monocyte	0.00510947577650186	0.0592256414433562	0.581729687558747
SLIRP	chr14:77655846:C:T	NI	B	-0.00574067664216923	0.0520127174912463	0.615496068979522
SLIRP	chr14:77655846:C:T	NI	CD4T	0.0474558504443507	0.0845847645513224	0.432293445585744
SLIRP	chr14:77655846:C:T	IAV	NK	0.00969651099744543	0.0457797260634009	0.560695198125741
SLIRP	chr14:77655846:C:T	IAV	CD8T	0.0133547557520701	0.0434659329090462	0.53025629086
SLIRP	chr14:77655846:C:T	IAV	monocyte	0.0170472765748854	0.0560009585818538	0.537526884230894
SLIRP	chr14:77655846:C:T	IAV	B	0.000465096128198542	0.0434907160128581	0.625507159961266
SLIRP	chr14:77655846:C:T	IAV	CD4T	0.0271693826169023	0.0601295803942859	0.48545261897701
SLIRP	chr14:77655846:C:T	LPS	NK	0.00983732026518743	0.0495685721304932	0.558979474306445
SLIRP	chr14:77655846:C:T	LPS	CD8T	0.0197161212191425	0.0509143909477808	0.500788032962542
SLIRP	chr14:77655846:C:T	LPS	monocyte	0.014606921248476	0.0628259080746411	0.54787528433802
SLIRP	chr14:77655846:C:T	LPS	B	0.00132478916026085	0.0496886928688116	0.616182551360488
SLIRP	chr14:77655846:C:T	LPS	CD4T	0.0385304649890333	0.0726578308187861	0.452405432758022
SLIRP	chr14:77655846:C:T	Tcruzi	NK	0.0161612461998453	0.0529302183646431	0.531774358500383
SLIRP	chr14:77655846:C:T	Tcruzi	CD8T	0.0301004697186915	0.0616068484598039	0.469432926287559
SLIRP	chr14:77655846:C:T	Tcruzi	monocyte	0.00354638399520629	0.0574298524701433	0.605209838094114
SLIRP	chr14:77655846:C:T	Tcruzi	B	-0.00442730307473805	0.0486356296785646	0.619330081122061
SLIRP	chr14:77655846:C:T	Tcruzi	CD4T	0.0404884850203264	0.0758285142319063	0.453256188936459
SLIRP	chr14:77665798:A:G	NI	NK	-0.00321908864737709	0.044225444172942	0.495230829116483
SLIRP	chr14:77665798:A:G	NI	CD8T	0.0425047743379736	0.0445858509608638	0.171342214678255
SLIRP	chr14:77665798:A:G	NI	monocyte	0.0853001604016841	0.0431248139898765	0.0264135069552799
SLIRP	chr14:77665798:A:G	NI	B	0.0600645906236392	0.0428048763982273	0.0794160925506078
SLIRP	chr14:77665798:A:G	NI	CD4T	0.0901838971172155	0.0532104491079382	0.0486173700809701
SLIRP	chr14:77665798:A:G	IAV	NK	-0.040325283068654	0.0482471853027333	0.219052364854237
SLIRP	chr14:77665798:A:G	IAV	CD8T	-0.0214415395766955	0.0447744323981091	0.352558018763342
SLIRP	chr14:77665798:A:G	IAV	monocyte	0.0353282955337326	0.0397178881590031	0.189517407850087
SLIRP	chr14:77665798:A:G	IAV	B	0.0107374204849559	0.0358542480801771	0.37720981162083
SLIRP	chr14:77665798:A:G	IAV	CD4T	0.00610463754363901	0.0425194195563996	0.425906714067437
SLIRP	chr14:77665798:A:G	LPS	NK	-0.0196184580570384	0.0456725912948383	0.361500944976968
SLIRP	chr14:77665798:A:G	LPS	CD8T	0.0173712869364548	0.0407040021931558	0.327370182348824
SLIRP	chr14:77665798:A:G	LPS	monocyte	0.0216199618951833	0.0455872731694647	0.315006945710438
SLIRP	chr14:77665798:A:G	LPS	B	0.0200347238229438	0.0385120654314469	0.299333108260597
SLIRP	chr14:77665798:A:G	LPS	CD4T	0.101836317216072	0.0517800579077385	0.0294886140277775
SLIRP	chr14:77665798:A:G	Tcruzi	NK	0.00438420012819131	0.0455277235239127	0.461229645207894
SLIRP	chr14:77665798:A:G	Tcruzi	CD8T	0.0567979954414327	0.0447490539546756	0.0999357491003091
SLIRP	chr14:77665798:A:G	Tcruzi	monocyte	0.0529194261313088	0.0405745708820471	0.102494320352316
SLIRP	chr14:77665798:A:G	Tcruzi	B	0.0312783340026602	0.0368056180408104	0.200840813033446
SLIRP	chr14:77665798:A:G	Tcruzi	CD4T	0.0944680811370211	0.0518788134185192	0.0375648685903862
SLIRP	chr14:77780600:C:T	NI	NK	-0.0596592624635427	0.0701468788408961	0.290419203352114
SLIRP	chr14:77780600:C:T	NI	CD8T	-0.0264705946505995	0.0498263044911794	0.411296498242141
SLIRP	chr14:77780600:C:T	NI	monocyte	0.0768220681466229	0.0635583715162407	0.160008610967576
SLIRP	chr14:77780600:C:T	NI	B	0.00264004239338042	0.0424127282041424	0.583529084390302
SLIRP	chr14:77780600:C:T	NI	CD4T	-0.0275234248406133	0.0564464876918204	0.425440517261712
SLIRP	chr14:77780600:C:T	IAV	NK	-0.0365163127248749	0.0512566357957213	0.347095694007309
SLIRP	chr14:77780600:C:T	IAV	CD8T	-0.0218148413340015	0.042688710328135	0.413628570921262
SLIRP	chr14:77780600:C:T	IAV	monocyte	0.0174328878616894	0.0433910737966226	0.445114373467131
SLIRP	chr14:77780600:C:T	IAV	B	-0.0330821801546492	0.049713145584222	0.368702113273303
SLIRP	chr14:77780600:C:T	IAV	CD4T	-0.0169862762918473	0.0439178947273779	0.461839628103095
SLIRP	chr14:77780600:C:T	LPS	NK	-0.0258793468907762	0.048504668389298	0.406462774849743
SLIRP	chr14:77780600:C:T	LPS	CD8T	-0.0127569467368426	0.0431694751518246	0.480649318567355
SLIRP	chr14:77780600:C:T	LPS	monocyte	0.0168387862448052	0.0507003937488203	0.462566212957769
SLIRP	chr14:77780600:C:T	LPS	B	0.00695575080730479	0.0425833066830625	0.548433539167332
SLIRP	chr14:77780600:C:T	LPS	CD4T	-0.0102136060127882	0.0471093441336893	0.514889872593714
SLIRP	chr14:77780600:C:T	Tcruzi	NK	-0.029252133486128	0.0514803970609665	0.396252047393216
SLIRP	chr14:77780600:C:T	Tcruzi	CD8T	-0.0259380453358214	0.0478933418128629	0.407426972948355
SLIRP	chr14:77780600:C:T	Tcruzi	monocyte	0.0414919635789787	0.0516899718597216	0.320412974386798
SLIRP	chr14:77780600:C:T	Tcruzi	B	0.00289342065488055	0.0401782817663698	0.578889208775317
SLIRP	chr14:77780600:C:T	Tcruzi	CD4T	-0.0366857141314156	0.0572615248092471	0.377308212747376
SLIRP	chr14:77794788:T:G	NI	NK	0.0119887597215091	0.0362991425791	0.543343610948625
SLIRP	chr14:77794788:T:G	NI	CD8T	0.0261289572851929	0.0452808499656123	0.463205997062582
SLIRP	chr14:77794788:T:G	NI	monocyte	0.00940180447428089	0.0417707926771401	0.555221419529863
SLIRP	chr14:77794788:T:G	NI	B	0.0178772319055737	0.0386046678874081	0.503999670909844
SLIRP	chr14:77794788:T:G	NI	CD4T	0.0346199889048153	0.0559759361145125	0.438900630024287
SLIRP	chr14:77794788:T:G	IAV	NK	0.00970466625628404	0.0332470917876859	0.554687445093416
SLIRP	chr14:77794788:T:G	IAV	CD8T	0.0140243228567171	0.0323286491622484	0.509368371469813
SLIRP	chr14:77794788:T:G	IAV	monocyte	-0.00512475059785696	0.0355978432942444	0.624639296786244
SLIRP	chr14:77794788:T:G	IAV	B	0.0122644668262325	0.0324768340922951	0.530500071348649
SLIRP	chr14:77794788:T:G	IAV	CD4T	0.023385167658654	0.0425596641832478	0.474604947846672
SLIRP	chr14:77794788:T:G	LPS	NK	0.0134531999678121	0.0366990352011918	0.526541636541628
SLIRP	chr14:77794788:T:G	LPS	CD8T	0.0220828603396412	0.0393993298153356	0.461845236752926
SLIRP	chr14:77794788:T:G	LPS	monocyte	-0.0141771289513596	0.0480206367041284	0.559885436724175
SLIRP	chr14:77794788:T:G	LPS	B	0.0193968226890997	0.0391602629555139	0.487285212034387
SLIRP	chr14:77794788:T:G	LPS	CD4T	0.0343356447748395	0.0528378320019513	0.432724347969301
SLIRP	chr14:77794788:T:G	Tcruzi	NK	0.0144731501597976	0.0381945107621437	0.52720557385864
SLIRP	chr14:77794788:T:G	Tcruzi	CD8T	0.0298655879651076	0.0474358293117542	0.44046388122561
SLIRP	chr14:77794788:T:G	Tcruzi	monocyte	-0.0040478432020503	0.0394214985780258	0.631261210934813
SLIRP	chr14:77794788:T:G	Tcruzi	B	0.0156255802188396	0.0357926849235975	0.51083654431302
SLIRP	chr14:77794788:T:G	Tcruzi	CD4T	0.0272520849703305	0.0488406162743298	0.469083524366724
SLIRP	chr14:77811893:G:T	NI	NK	-0.0169711710026331	0.0537890272281779	0.51510662228967
SLIRP	chr14:77811893:G:T	NI	CD8T	-0.0165321040405622	0.0576083966773443	0.52352524519142
SLIRP	chr14:77811893:G:T	NI	monocyte	-0.0491527318624877	0.0739867817337676	0.358765104990757
SLIRP	chr14:77811893:G:T	NI	B	0.0154358985704336	0.0547883783631558	0.538065949317672
SLIRP	chr14:77811893:G:T	NI	CD4T	-0.0254156430740631	0.0713947281531649	0.495971689603686
SLIRP	chr14:77811893:G:T	IAV	NK	-0.0208513401100342	0.0523413092781838	0.487407195939856
SLIRP	chr14:77811893:G:T	IAV	CD8T	-0.0139887691500215	0.0454531150569954	0.51689180744633
SLIRP	chr14:77811893:G:T	IAV	monocyte	-0.031995572837541	0.0592063800880169	0.433879079353522
SLIRP	chr14:77811893:G:T	IAV	B	0.0210574375977953	0.0529011826375562	0.49824399114444
SLIRP	chr14:77811893:G:T	IAV	CD4T	-0.0208974019106035	0.0583973893661962	0.503174267857581
SLIRP	chr14:77811893:G:T	LPS	NK	-0.0144541122637279	0.0526099402737782	0.523761245195272
SLIRP	chr14:77811893:G:T	LPS	CD8T	-0.0197403599932117	0.0526097671510751	0.492404566679898
SLIRP	chr14:77811893:G:T	LPS	monocyte	-0.0370070771067636	0.0703437773384206	0.428373649002039
SLIRP	chr14:77811893:G:T	LPS	B	0.0265425068730204	0.0617605728268188	0.482933009188321
SLIRP	chr14:77811893:G:T	LPS	CD4T	-0.018368017814238	0.0627605160304522	0.519837316083948
SLIRP	chr14:77811893:G:T	Tcruzi	NK	-0.0149427181542915	0.0546481585369449	0.526144190316792
SLIRP	chr14:77811893:G:T	Tcruzi	CD8T	-0.020614874514502	0.057280436993252	0.500016536740999
SLIRP	chr14:77811893:G:T	Tcruzi	monocyte	-0.0282471158226835	0.0629325332276244	0.460737610515572
SLIRP	chr14:77811893:G:T	Tcruzi	B	0.015012181875877	0.0524483018061548	0.535452884285151
SLIRP	chr14:77811893:G:T	Tcruzi	CD4T	-0.02162796211081	0.0661022272383118	0.511468101250461
SLIRP	chr14:77816359:A:C	NI	NK	0.00762607556673728	0.0446452267535169	0.599900668402453
SLIRP	chr14:77816359:A:C	NI	CD8T	0.00867305888008889	0.0494500463243681	0.598707231488727
SLIRP	chr14:77816359:A:C	NI	monocyte	-0.0107600894117691	0.0533170187849747	0.565453563572764
SLIRP	chr14:77816359:A:C	NI	B	0.018990119695427	0.0506125486983572	0.535107144673044
SLIRP	chr14:77816359:A:C	NI	CD4T	0.00506352610602072	0.0591669818192985	0.614937357913178
SLIRP	chr14:77816359:A:C	IAV	NK	0.00762924340156749	0.0413874203665631	0.596421305408669
SLIRP	chr14:77816359:A:C	IAV	CD8T	0.0100560556540857	0.0395289269670812	0.575357763788686
SLIRP	chr14:77816359:A:C	IAV	monocyte	-0.0166048036216251	0.0487187765817771	0.546741439466605
SLIRP	chr14:77816359:A:C	IAV	B	0.0109225269152227	0.040717793077232	0.569208456067512
SLIRP	chr14:77816359:A:C	IAV	CD4T	0.0071430490458061	0.0490513151500868	0.607719153742966
SLIRP	chr14:77816359:A:C	LPS	NK	0.0115384984915307	0.0462778841428279	0.57175725597356
SLIRP	chr14:77816359:A:C	LPS	CD8T	0.0125591808909544	0.0452267803110163	0.563039331481764
SLIRP	chr14:77816359:A:C	LPS	monocyte	-0.0294688420782982	0.0680130149870026	0.491608093504051
SLIRP	chr14:77816359:A:C	LPS	B	0.0180664023125601	0.0496148690811736	0.533499516991114
SLIRP	chr14:77816359:A:C	LPS	CD4T	0.0076561439518511	0.0541350516264112	0.603428064348021
SLIRP	chr14:77816359:A:C	Tcruzi	NK	0.00580597976885631	0.0455380126278636	0.610414890931239
SLIRP	chr14:77816359:A:C	Tcruzi	CD8T	0.0108199570578121	0.0482924173068224	0.583124894640961
SLIRP	chr14:77816359:A:C	Tcruzi	monocyte	-0.0140853010921038	0.0524412556160947	0.564405497242209
SLIRP	chr14:77816359:A:C	Tcruzi	B	0.0159113610951458	0.0464893216220691	0.544529787848798
SLIRP	chr14:77816359:A:C	Tcruzi	CD4T	-0.000287400002878756	0.0558210186892395	0.646536913617319
SLIRP	chr14:77847430:C:T	NI	NK	-0.00759078643227343	0.0585379706143228	0.588491727939173
SLIRP	chr14:77847430:C:T	NI	CD8T	-0.0199753228813235	0.070265894706912	0.541597620808196
SLIRP	chr14:77847430:C:T	NI	monocyte	0.0029992257730915	0.0736065854777305	0.598604870438086
SLIRP	chr14:77847430:C:T	NI	B	0.00350040422530723	0.0615243209620544	0.619323501431314
SLIRP	chr14:77847430:C:T	NI	CD4T	-0.0334406766732827	0.091560958027893	0.505828056032916
SLIRP	chr14:77847430:C:T	IAV	NK	-0.00961632555023729	0.0551005355128853	0.575776703300669
SLIRP	chr14:77847430:C:T	IAV	CD8T	-0.0124489454205519	0.0521754071139008	0.555275486066404
SLIRP	chr14:77847430:C:T	IAV	monocyte	0.00866087802530271	0.0631631542488521	0.59165673425732
SLIRP	chr14:77847430:C:T	IAV	B	-0.00113126508810322	0.0529658178397206	0.623833453121189
SLIRP	chr14:77847430:C:T	IAV	CD4T	-0.0308441182557964	0.078870327022818	0.50509003329018
SLIRP	chr14:77847430:C:T	LPS	NK	-0.00470399260058585	0.0584455778219577	0.598111186535993
SLIRP	chr14:77847430:C:T	LPS	CD8T	-0.0179229118181972	0.0615039144879485	0.535434706322774
SLIRP	chr14:77847430:C:T	LPS	monocyte	0.0118519842306978	0.0758916986614031	0.572486467933273
SLIRP	chr14:77847430:C:T	LPS	B	0.00989959231468375	0.0636751547151026	0.585770806322357
SLIRP	chr14:77847430:C:T	LPS	CD4T	-0.0223451177996577	0.0784745001448621	0.537661985109684
SLIRP	chr14:77847430:C:T	Tcruzi	NK	-0.00509661270602599	0.0600111901222424	0.599260894800865
SLIRP	chr14:77847430:C:T	Tcruzi	CD8T	-0.0205117742896247	0.0682095770478062	0.535017459951722
SLIRP	chr14:77847430:C:T	Tcruzi	monocyte	0.0110978282229781	0.0721745502648956	0.582212518932193
SLIRP	chr14:77847430:C:T	Tcruzi	B	0.00673854332579739	0.0589325435507799	0.601367244967878
SLIRP	chr14:77847430:C:T	Tcruzi	CD4T	-0.0286093794219444	0.0838168078077094	0.521709056812521
SLIRP	chr14:77852452:T:C	NI	NK	0.00454124690596257	0.0571044364516643	0.598281312340619
SLIRP	chr14:77852452:T:C	NI	CD8T	0.00748327784258481	0.0638985183820967	0.589508196439525
SLIRP	chr14:77852452:T:C	NI	monocyte	-0.0501914921931035	0.0796971752966963	0.37171100104444
SLIRP	chr14:77852452:T:C	NI	B	-0.0173310343068518	0.0591696472997992	0.515153004810928
SLIRP	chr14:77852452:T:C	NI	CD4T	-0.00123273433072599	0.0747182721222768	0.593868482087662
SLIRP	chr14:77852452:T:C	IAV	NK	0.0100674130917913	0.0555094308055136	0.569109548044729
SLIRP	chr14:77852452:T:C	IAV	CD8T	0.00533798262373666	0.0493223164549782	0.590795759670662
SLIRP	chr14:77852452:T:C	IAV	monocyte	-0.0526000046287389	0.0797024426798535	0.36885412903686
SLIRP	chr14:77852452:T:C	IAV	B	0.00396287164592161	0.0523113701835717	0.608546795030249
SLIRP	chr14:77852452:T:C	IAV	CD4T	-0.00252557377209564	0.0612908733715946	0.592612532875677
SLIRP	chr14:77852452:T:C	LPS	NK	0.000890625463935098	0.0565710198762753	0.60664127845934
SLIRP	chr14:77852452:T:C	LPS	CD8T	0.00549783985936329	0.0554777970879884	0.591647547492019
SLIRP	chr14:77852452:T:C	LPS	monocyte	-0.0618297309269367	0.093105296352461	0.357707787717116
SLIRP	chr14:77852452:T:C	LPS	B	-0.00992494186432521	0.0567347991253751	0.544292492380204
SLIRP	chr14:77852452:T:C	LPS	CD4T	-0.0171340707210508	0.0700325634474215	0.528880721202323
SLIRP	chr14:77852452:T:C	Tcruzi	NK	0.00328842369042073	0.0587349793987803	0.604465589798035
SLIRP	chr14:77852452:T:C	Tcruzi	CD8T	0.00233656258937792	0.0596160989986206	0.610466580050826
SLIRP	chr14:77852452:T:C	Tcruzi	monocyte	-0.0465644764051335	0.0766620285337698	0.395197349139316
SLIRP	chr14:77852452:T:C	Tcruzi	B	-0.0216914750488321	0.0585569197034099	0.488109153525695
SLIRP	chr14:77852452:T:C	Tcruzi	CD4T	-0.00395921618125408	0.0696479837505058	0.587336732660364
SLK	chr10:103872142:C:T	NI	NK	-0.0149231703785569	0.0517300555574807	0.511649029491657
SLK	chr10:103872142:C:T	NI	CD8T	-0.0413487754208094	0.0679266755363272	0.405982243950567
SLK	chr10:103872142:C:T	NI	monocyte	-0.00561683274512608	0.066564763360308	0.565354286289535
SLK	chr10:103872142:C:T	NI	B	-0.00224596401725987	0.0580728070119988	0.586196884604961
SLK	chr10:103872142:C:T	NI	CD4T	-0.0549164049726614	0.0845192091765856	0.381859794598929
SLK	chr10:103872142:C:T	IAV	NK	-0.0177458044282909	0.0488440557967983	0.490354069787965
SLK	chr10:103872142:C:T	IAV	CD8T	-0.0148280848160161	0.0448831014021859	0.494457224988199
SLK	chr10:103872142:C:T	IAV	monocyte	0.0045693133887962	0.0576826855041096	0.610532681772055
SLK	chr10:103872142:C:T	IAV	B	-0.0162509465822113	0.0505723433603365	0.507343124949029
SLK	chr10:103872142:C:T	IAV	CD4T	-0.0454933974929505	0.0702541409812023	0.393009542621515
SLK	chr10:103872142:C:T	LPS	NK	-0.0193764572553044	0.0528134921065014	0.483891057150305
SLK	chr10:103872142:C:T	LPS	CD8T	-0.0318118888967534	0.0563430717211092	0.417029579582133
SLK	chr10:103872142:C:T	LPS	monocyte	0.00162207635133414	0.0667135091860923	0.606863279240755
SLK	chr10:103872142:C:T	LPS	B	-0.0231755701014611	0.0596738916459644	0.481374178056549
SLK	chr10:103872142:C:T	LPS	CD4T	-0.0432477155996008	0.0711663960655448	0.405397722593526
SLK	chr10:103872142:C:T	Tcruzi	NK	-0.0229496745367955	0.0559925849137648	0.474352039577228
SLK	chr10:103872142:C:T	Tcruzi	CD8T	-0.0321841807054952	0.0598473552994014	0.430923826219609
SLK	chr10:103872142:C:T	Tcruzi	monocyte	-0.00581036406398379	0.0640154939989218	0.580323734593143
SLK	chr10:103872142:C:T	Tcruzi	B	-0.0107171620019532	0.0534796005608636	0.541044163183137
SLK	chr10:103872142:C:T	Tcruzi	CD4T	-0.0397614951108144	0.0712598456343999	0.42415778551028
SLK	chr10:103872413:T:G	NI	NK	-0.0716227494581734	0.054042852945856	0.0831258844871485
SLK	chr10:103872413:T:G	NI	CD8T	-0.138050238813928	0.0600014392013311	0.0072305380193366
SLK	chr10:103872413:T:G	NI	monocyte	0.00141665304509617	0.0679111398614745	0.492132528225373
SLK	chr10:103872413:T:G	NI	B	-0.0874722316858573	0.0593637469875033	0.0626886766452317
SLK	chr10:103872413:T:G	NI	CD4T	-0.160666809778353	0.0666423891861146	0.00751604934864147
SLK	chr10:103872413:T:G	IAV	NK	-0.0730918463010092	0.0504444388950491	0.0632400951679611
SLK	chr10:103872413:T:G	IAV	CD8T	-0.0656078677238068	0.0459842439020342	0.0704759317420128
SLK	chr10:103872413:T:G	IAV	monocyte	0.0181320865419867	0.0629060131175537	0.408814718071547
SLK	chr10:103872413:T:G	IAV	B	-0.0946880731972426	0.0563433442750019	0.0324912835716665
SLK	chr10:103872413:T:G	IAV	CD4T	-0.163711580606593	0.0614097283461895	0.00371623680791111
SLK	chr10:103872413:T:G	LPS	NK	-0.0644143192673911	0.0533724899854148	0.105555423749387
SLK	chr10:103872413:T:G	LPS	CD8T	-0.107873360171795	0.0517358316880135	0.0134837478759771
SLK	chr10:103872413:T:G	LPS	monocyte	-0.0033884367985473	0.0672078278001624	0.468782893251906
SLK	chr10:103872413:T:G	LPS	B	-0.0997054820877414	0.0597898730924913	0.0385103259433127
SLK	chr10:103872413:T:G	LPS	CD4T	-0.158323237250609	0.0599968212686709	0.00470329322030538
SLK	chr10:103872413:T:G	Tcruzi	NK	-0.0331215309687749	0.0589264231651215	0.256671088950136
SLK	chr10:103872413:T:G	Tcruzi	CD8T	-0.113531582518955	0.0542041262414549	0.0159883894250225
SLK	chr10:103872413:T:G	Tcruzi	monocyte	-0.0273171497604601	0.0644563379331499	0.332791217308857
SLK	chr10:103872413:T:G	Tcruzi	B	-0.0883701886628805	0.0571209325461067	0.0518039707731607
SLK	chr10:103872413:T:G	Tcruzi	CD4T	-0.14933585132442	0.0625373116809456	0.00848736324820254
SLK	chr10:103930509:G:A	NI	NK	0.00202450437148319	0.0237326243742401	0.647040956071459
SLK	chr10:103930509:G:A	NI	CD8T	0.011453489725033	0.0252456197249367	0.549243781465389
SLK	chr10:103930509:G:A	NI	monocyte	0.00637063413784233	0.0307119305155758	0.595740598654985
SLK	chr10:103930509:G:A	NI	B	0.00996399242816561	0.0280167038652082	0.584856897497335
SLK	chr10:103930509:G:A	NI	CD4T	0.0142444740221137	0.0309040673702039	0.535182302227602
SLK	chr10:103930509:G:A	IAV	NK	0.0156450735333239	0.0277189269584491	0.507384460297504
SLK	chr10:103930509:G:A	IAV	CD8T	0.00894140907155953	0.0209166590192097	0.554557404590564
SLK	chr10:103930509:G:A	IAV	monocyte	0.011745951253369	0.028988981418883	0.568092570693095
SLK	chr10:103930509:G:A	IAV	B	-0.000621891803741454	0.0229653949660857	0.686007392290575
SLK	chr10:103930509:G:A	IAV	CD4T	0.0163913896550656	0.0277642756562346	0.507363716805197
SLK	chr10:103930509:G:A	LPS	NK	0.00714108788294844	0.0232267002160864	0.585370833405622
SLK	chr10:103930509:G:A	LPS	CD8T	0.0136573173428521	0.025021439941386	0.51226534952828
SLK	chr10:103930509:G:A	LPS	monocyte	0.00612619735189724	0.0296804171908953	0.613884044638875
SLK	chr10:103930509:G:A	LPS	B	0.000322090047608822	0.0254763573519145	0.670146424664369
SLK	chr10:103930509:G:A	LPS	CD4T	0.0161081178863182	0.028835671131256	0.513633060690652
SLK	chr10:103930509:G:A	Tcruzi	NK	0.00854600000122216	0.0242775844084448	0.577780209806427
SLK	chr10:103930509:G:A	Tcruzi	CD8T	0.0160856630939667	0.0279664391781843	0.506896731084692
SLK	chr10:103930509:G:A	Tcruzi	monocyte	0.00391972777645452	0.0282052927319158	0.639046028979971
SLK	chr10:103930509:G:A	Tcruzi	B	0.00329168294320718	0.0234291549998235	0.642724880496357
SLK	chr10:103930509:G:A	Tcruzi	CD4T	0.0141512383792609	0.0289164971022585	0.537337378438324
SLK	chr10:103934543:C:T	NI	NK	0.0268644670546432	0.0503564365317272	0.439499101951624
SLK	chr10:103934543:C:T	NI	CD8T	0.0439197582992368	0.0638618340999978	0.3840797461859
SLK	chr10:103934543:C:T	NI	monocyte	0.00335291041600952	0.0588389150283504	0.578623254451604
SLK	chr10:103934543:C:T	NI	B	0.0137009835021374	0.049863858074494	0.529008930862273
SLK	chr10:103934543:C:T	NI	CD4T	0.0444909698023022	0.0706997464434309	0.400511241192775
SLK	chr10:103934543:C:T	IAV	NK	0.0285758905907272	0.0492395704958837	0.421692166837566
SLK	chr10:103934543:C:T	IAV	CD8T	0.0249849825993828	0.04376768802156	0.425459535563941
SLK	chr10:103934543:C:T	IAV	monocyte	0.000321460377578231	0.0488266510849322	0.617576816249192
SLK	chr10:103934543:C:T	IAV	B	0.0054388992541526	0.0425416363301007	0.571781892137705
SLK	chr10:103934543:C:T	IAV	CD4T	0.0327723095867188	0.0560763139442242	0.42516707571868
SLK	chr10:103934543:C:T	LPS	NK	0.0266782491634195	0.0502055466149889	0.435511170512272
SLK	chr10:103934543:C:T	LPS	CD8T	0.035132401188409	0.0533746669650135	0.389974198580478
SLK	chr10:103934543:C:T	LPS	monocyte	-0.000934515256642452	0.0582225224139182	0.612602457199876
SLK	chr10:103934543:C:T	LPS	B	0.0100869695920707	0.0487452999222096	0.543804965635085
SLK	chr10:103934543:C:T	LPS	CD4T	0.0428115084812528	0.0657249431189526	0.396944215175222
SLK	chr10:103934543:C:T	Tcruzi	NK	0.0313676432084126	0.0544876774305288	0.422274441368033
SLK	chr10:103934543:C:T	Tcruzi	CD8T	0.0374928327785791	0.0576507634137062	0.398038107384171
SLK	chr10:103934543:C:T	Tcruzi	monocyte	-0.00749431109745441	0.0582443941894375	0.592381906523063
SLK	chr10:103934543:C:T	Tcruzi	B	0.00675494102265144	0.0466569597424506	0.565145249255465
SLK	chr10:103934543:C:T	Tcruzi	CD4T	0.0431332227697458	0.0672805086394368	0.403148255543757
SLK	chr10:103935555:G:A	NI	NK	0.0221075279345051	0.0453270696666223	0.343267005495306
SLK	chr10:103935555:G:A	NI	CD8T	0.0638659192928364	0.0534244587391108	0.14682778347422
SLK	chr10:103935555:G:A	NI	monocyte	0.000499555516472151	0.0573211592852693	0.517069180283633
SLK	chr10:103935555:G:A	NI	B	0.0348725440446119	0.0512135407398456	0.280579272108464
SLK	chr10:103935555:G:A	NI	CD4T	0.125606258318747	0.0817541018045699	0.0885847775264549
SLK	chr10:103935555:G:A	IAV	NK	0.00396869449088487	0.0425276211639287	0.473256475385236
SLK	chr10:103935555:G:A	IAV	CD8T	0.0214991312884738	0.0388170803986749	0.313604373829644
SLK	chr10:103935555:G:A	IAV	monocyte	-0.0105158782504446	0.050973389988262	0.476954959649265
SLK	chr10:103935555:G:A	IAV	B	0.0333025983774429	0.0459155761992901	0.26648125363267
SLK	chr10:103935555:G:A	IAV	CD4T	0.0861043384478743	0.0593207763594976	0.106442791448166
SLK	chr10:103935555:G:A	LPS	NK	0.00365972571207826	0.0467742424255414	0.474454033005672
SLK	chr10:103935555:G:A	LPS	CD8T	0.0297562055491219	0.0428853406717178	0.269308523244143
SLK	chr10:103935555:G:A	LPS	monocyte	-0.0120230613196925	0.0587297379441306	0.472306129912504
SLK	chr10:103935555:G:A	LPS	B	0.0332435403788786	0.0502294486751434	0.285610121887045
SLK	chr10:103935555:G:A	LPS	CD4T	0.0930631901734095	0.0631442168530741	0.105199541889436
SLK	chr10:103935555:G:A	Tcruzi	NK	0.00850494321435664	0.0474067613516523	0.441563219049508
SLK	chr10:103935555:G:A	Tcruzi	CD8T	0.0614991049821373	0.0517936486138422	0.147068224438457
SLK	chr10:103935555:G:A	Tcruzi	monocyte	0.00647055876401819	0.0554701769015824	0.485672665021011
SLK	chr10:103935555:G:A	Tcruzi	B	0.0353610463035928	0.0490274458048346	0.267775290322913
SLK	chr10:103935555:G:A	Tcruzi	CD4T	0.111350094849	0.0738601335827135	0.0972095316095734
SLK	chr10:103939849:T:C	NI	NK	0.0147995360636426	0.038977671868927	0.463485265642058
SLK	chr10:103939849:T:C	NI	CD8T	0.0430200628690112	0.051981317240928	0.321201957831496
SLK	chr10:103939849:T:C	NI	monocyte	0.0309419937269949	0.0549279888365732	0.390077904497925
SLK	chr10:103939849:T:C	NI	B	0.00478889666458295	0.0426448482204988	0.551811699425873
SLK	chr10:103939849:T:C	NI	CD4T	0.0547252428121972	0.0637054061267059	0.305063592780758
SLK	chr10:103939849:T:C	IAV	NK	0.0199036236115288	0.0373394051371267	0.417476891498282
SLK	chr10:103939849:T:C	IAV	CD8T	0.0249260087617372	0.0367964751938428	0.368037271695312
SLK	chr10:103939849:T:C	IAV	monocyte	0.0179051532697038	0.043620181730576	0.46236796514758
SLK	chr10:103939849:T:C	IAV	B	0.00532446511680329	0.0368485037096584	0.542494106269763
SLK	chr10:103939849:T:C	IAV	CD4T	0.0459356119367352	0.053235883752356	0.312047315562305
SLK	chr10:103939849:T:C	LPS	NK	0.0203493897468721	0.0400832905321578	0.421132649972016
SLK	chr10:103939849:T:C	LPS	CD8T	0.0322678728494672	0.0425765824283626	0.339906975214108
SLK	chr10:103939849:T:C	LPS	monocyte	0.0198625245012256	0.0512928519911059	0.460241808155936
SLK	chr10:103939849:T:C	LPS	B	0.00504581639658451	0.0421514044765083	0.545537302383557
SLK	chr10:103939849:T:C	LPS	CD4T	0.0516946009845032	0.0588266546478027	0.304506175314701
SLK	chr10:103939849:T:C	Tcruzi	NK	0.0171188712546917	0.040641822812199	0.449010641517007
SLK	chr10:103939849:T:C	Tcruzi	CD8T	0.0464743360163806	0.0541057025449065	0.305616771474285
SLK	chr10:103939849:T:C	Tcruzi	monocyte	0.0256653200152338	0.051356379940514	0.429346724254124
SLK	chr10:103939849:T:C	Tcruzi	B	0.0125524657305725	0.0404631516178457	0.491570294980544
SLK	chr10:103939849:T:C	Tcruzi	CD4T	0.0453666539243806	0.0563382387215544	0.32904806251768
SLK	chr10:103979164:C:T	NI	NK	0.107041079550877	0.0470386672491975	0.00553766644987521
SLK	chr10:103979164:C:T	NI	CD8T	0.09876403131114	0.04293945987743	0.0121966944671424
SLK	chr10:103979164:C:T	NI	monocyte	-0.0122193255807228	0.0536792268504526	0.421415811597082
SLK	chr10:103979164:C:T	NI	B	0.0536097160330105	0.0464189429265779	0.118257621646168
SLK	chr10:103979164:C:T	NI	CD4T	0.1225847153015	0.0495050623200667	0.00699270763853812
SLK	chr10:103979164:C:T	IAV	NK	0.0746275044228625	0.0396118199229283	0.0275813744895497
SLK	chr10:103979164:C:T	IAV	CD8T	0.0886945972696748	0.0392654671276285	0.0073941623318203
SLK	chr10:103979164:C:T	IAV	monocyte	-0.00928461463369587	0.0478582404121465	0.434243087042667
SLK	chr10:103979164:C:T	IAV	B	0.0529841091747301	0.0415423201611033	0.0938984523591015
SLK	chr10:103979164:C:T	IAV	CD4T	0.132592461876265	0.0434933316925777	0.000838815996165459
SLK	chr10:103979164:C:T	LPS	NK	0.113556449372173	0.0477630935897859	0.0035614543975064
SLK	chr10:103979164:C:T	LPS	CD8T	0.113946892653988	0.0425620037508583	0.00160429179031658
SLK	chr10:103979164:C:T	LPS	monocyte	-0.0182174511670067	0.0541933942434407	0.377716522192288
SLK	chr10:103979164:C:T	LPS	B	0.0713297009822183	0.0461962312584106	0.054434680448191
SLK	chr10:103979164:C:T	LPS	CD4T	0.144723395059444	0.0460089934703205	0.000654909618485505
SLK	chr10:103979164:C:T	Tcruzi	NK	0.0891526006178576	0.045128202660011	0.0205079172475007
SLK	chr10:103979164:C:T	Tcruzi	CD8T	0.0982583915507727	0.0418422217290353	0.0101803081926313
SLK	chr10:103979164:C:T	Tcruzi	monocyte	0.0151307850056774	0.050842328801266	0.382024584652123
SLK	chr10:103979164:C:T	Tcruzi	B	0.0523450418861978	0.0441799758367578	0.11196815333513
SLK	chr10:103979164:C:T	Tcruzi	CD4T	0.113836421308427	0.0470074676113433	0.00901472537061123
SLK	chr10:103988237:C:T	NI	NK	0.00400074323093385	0.0373105609346541	0.631748087771822
SLK	chr10:103988237:C:T	NI	CD8T	0.00824414688481061	0.0418077742801897	0.604662960571704
SLK	chr10:103988237:C:T	NI	monocyte	0.0125724587384568	0.0534249971495381	0.5628972596382
SLK	chr10:103988237:C:T	NI	B	0.00854611545988603	0.0422364400673909	0.603929705211057
SLK	chr10:103988237:C:T	NI	CD4T	0.0192684288597761	0.0545850895927945	0.546963942730284
SLK	chr10:103988237:C:T	IAV	NK	0.00386276092573836	0.0344650576023319	0.629824425273847
SLK	chr10:103988237:C:T	IAV	CD8T	0.00528006102645407	0.0319556844119	0.614121286872036
SLK	chr10:103988237:C:T	IAV	monocyte	0.0217035324520393	0.0552850857708619	0.532425514469781
SLK	chr10:103988237:C:T	IAV	B	0.00931816225226073	0.0371540806465672	0.589682512087546
SLK	chr10:103988237:C:T	IAV	CD4T	0.0195803123344333	0.0475823854238649	0.539275242496811
SLK	chr10:103988237:C:T	LPS	NK	0.00508241653030027	0.0375937114745644	0.617721232528841
SLK	chr10:103988237:C:T	LPS	CD8T	0.00785434561444552	0.0365536309026551	0.59422809215448
SLK	chr10:103988237:C:T	LPS	monocyte	0.0195199614390443	0.0555493637668872	0.540665503713481
SLK	chr10:103988237:C:T	LPS	B	0.00880184228317928	0.0419562071681117	0.595774741836741
SLK	chr10:103988237:C:T	LPS	CD4T	0.0171782438311036	0.0494322814938322	0.554528039092884
SLK	chr10:103988237:C:T	Tcruzi	NK	0.00202252355502816	0.0384963118720869	0.644320009183758
SLK	chr10:103988237:C:T	Tcruzi	CD8T	0.00623420021734684	0.0400177852753276	0.613983105418815
SLK	chr10:103988237:C:T	Tcruzi	monocyte	0.0143358082381803	0.0507487698865819	0.573050829391529
SLK	chr10:103988237:C:T	Tcruzi	B	0.00901581539035697	0.0402903969864678	0.595896624517257
SLK	chr10:103988237:C:T	Tcruzi	CD4T	0.0157518197655646	0.0499799361941756	0.568116034959977
SLK	chr10:104021953:A:G	NI	NK	-0.0756092049367913	0.040360880240915	0.0270097859543127
SLK	chr10:104021953:A:G	NI	CD8T	-0.0924434740402486	0.0398116714235956	0.0122515853027718
SLK	chr10:104021953:A:G	NI	monocyte	0.0301960414116133	0.0492945288216615	0.272381284623035
SLK	chr10:104021953:A:G	NI	B	-0.057989921145699	0.0437144139322285	0.0871501306797401
SLK	chr10:104021953:A:G	NI	CD4T	-0.141949539361468	0.0461084928548651	0.000989935495596228
SLK	chr10:104021953:A:G	IAV	NK	-0.0681824002829661	0.0368987479888634	0.0295000653599411
SLK	chr10:104021953:A:G	IAV	CD8T	-0.0640450464069172	0.0348966573415867	0.032880223289774
SLK	chr10:104021953:A:G	IAV	monocyte	0.0367003582151753	0.0455358228842276	0.209124722192308
SLK	chr10:104021953:A:G	IAV	B	-0.0487992629957628	0.0389405706989183	0.099208311981591
SLK	chr10:104021953:A:G	IAV	CD4T	-0.150893156158065	0.0413344852799459	5.15455977396773e-05
SLK	chr10:104021953:A:G	LPS	NK	-0.081327536357884	0.0405444528132537	0.0189816485520184
SLK	chr10:104021953:A:G	LPS	CD8T	-0.096428079372246	0.0370247881958277	0.00352968715626389
SLK	chr10:104021953:A:G	LPS	monocyte	0.0635865845319181	0.0529405965919263	0.109272270295564
SLK	chr10:104021953:A:G	LPS	B	-0.0479646927008893	0.0423855841948836	0.124766284221674
SLK	chr10:104021953:A:G	LPS	CD4T	-0.156856981565647	0.0421180001346962	5.80325594945474e-05
SLK	chr10:104021953:A:G	Tcruzi	NK	-0.0799865894421521	0.0419011634115233	0.0242909088274678
SLK	chr10:104021953:A:G	Tcruzi	CD8T	-0.10498287013706	0.0390760975835547	0.00324641371979995
SLK	chr10:104021953:A:G	Tcruzi	monocyte	0.0144722087693875	0.0470572364943493	0.378011136536895
SLK	chr10:104021953:A:G	Tcruzi	B	-0.0331946277599238	0.0415254184349583	0.203931891792383
SLK	chr10:104021953:A:G	Tcruzi	CD4T	-0.128604427196867	0.043431452723227	0.0019289260606713
SLK	chr10:104047554:G:A	NI	NK	-0.00451972033628563	0.0495082257562208	0.615561787754417
SLK	chr10:104047554:G:A	NI	CD8T	-0.0121969992431277	0.0572751235329978	0.581401044912135
SLK	chr10:104047554:G:A	NI	monocyte	-0.00677271676423646	0.0668113304868964	0.588678249199976
SLK	chr10:104047554:G:A	NI	B	0.0114585808186604	0.0569455650607122	0.587509958365283
SLK	chr10:104047554:G:A	NI	CD4T	-0.00869297557560701	0.0679626997241476	0.597532769230115
SLK	chr10:104047554:G:A	IAV	NK	-0.00497375055194072	0.0459858218897047	0.610625479490451
SLK	chr10:104047554:G:A	IAV	CD8T	-0.00623098410862855	0.0427778178041729	0.599448033928455
SLK	chr10:104047554:G:A	IAV	monocyte	-0.00213982454997376	0.0546357477426647	0.631053085676332
SLK	chr10:104047554:G:A	IAV	B	0.0196554381617378	0.0569355538739462	0.53797553421364
SLK	chr10:104047554:G:A	IAV	CD4T	-0.000988280551429619	0.0561115149111748	0.635914725350822
SLK	chr10:104047554:G:A	LPS	NK	-0.0051318804146677	0.0497256902302757	0.607167068415293
SLK	chr10:104047554:G:A	LPS	CD8T	-0.00914115940648229	0.0489689137008911	0.583490979324305
SLK	chr10:104047554:G:A	LPS	monocyte	-0.00691180317859089	0.0662334155499752	0.599345230686617
SLK	chr10:104047554:G:A	LPS	B	0.0138785521926881	0.0579935657597011	0.571487109260884
SLK	chr10:104047554:G:A	LPS	CD4T	-0.0101283928963581	0.0629067014099103	0.591827642568187
SLK	chr10:104047554:G:A	Tcruzi	NK	-0.00948182886409759	0.0525436008814959	0.588860651639339
SLK	chr10:104047554:G:A	Tcruzi	CD8T	-0.0148214424164832	0.0570064167616396	0.565317852252866
SLK	chr10:104047554:G:A	Tcruzi	monocyte	-0.00428219057686759	0.0635318360435172	0.618239762934682
SLK	chr10:104047554:G:A	Tcruzi	B	0.0115301661876074	0.0543903283431446	0.582618547764154
SLK	chr10:104047554:G:A	Tcruzi	CD4T	-0.00680035918818069	0.0635547410067024	0.610009572692245
SLK	chr10:104049667:A:G	NI	NK	0.00620788586323654	0.0460325782232652	0.6136563097861
SLK	chr10:104049667:A:G	NI	CD8T	0.00926434264662823	0.0525719356559054	0.601758144613885
SLK	chr10:104049667:A:G	NI	monocyte	0.00896993717974036	0.0628619002987583	0.584472752569564
SLK	chr10:104049667:A:G	NI	B	-0.00822299598322302	0.0523028206817689	0.612451286240128
SLK	chr10:104049667:A:G	NI	CD4T	0.0114016400054637	0.0648079330162223	0.592450228552353
SLK	chr10:104049667:A:G	IAV	NK	0.00463473381309416	0.0422471268018064	0.620556691880159
SLK	chr10:104049667:A:G	IAV	CD8T	0.00800445506522475	0.0402159096003749	0.595044832688924
SLK	chr10:104049667:A:G	IAV	monocyte	0.00938772578224773	0.0530341995732703	0.601636396486184
SLK	chr10:104049667:A:G	IAV	B	-0.00754743469345513	0.0452302105639918	0.609370418500195
SLK	chr10:104049667:A:G	IAV	CD4T	0.00646133517424346	0.0530562760694013	0.617290457751365
SLK	chr10:104049667:A:G	LPS	NK	0.00531210945114076	0.0460810072201832	0.614195686567607
SLK	chr10:104049667:A:G	LPS	CD8T	0.00787012989250185	0.0454279913943855	0.597687204623607
SLK	chr10:104049667:A:G	LPS	monocyte	0.00233929485162465	0.0620886924602519	0.625179374975617
SLK	chr10:104049667:A:G	LPS	B	-0.00768668446386373	0.0516904992425123	0.609479039359585
SLK	chr10:104049667:A:G	LPS	CD4T	0.00669188841554253	0.0584828770434792	0.614541182481527
SLK	chr10:104049667:A:G	Tcruzi	NK	0.00516801528820969	0.047165664597358	0.618702967027093
SLK	chr10:104049667:A:G	Tcruzi	CD8T	0.00991047043772465	0.0509473736908657	0.594833019687408
SLK	chr10:104049667:A:G	Tcruzi	monocyte	0.00909915894726554	0.0601415490537036	0.603294192326102
SLK	chr10:104049667:A:G	Tcruzi	B	-0.0122031862855368	0.0526404033795543	0.587712622306186
SLK	chr10:104049667:A:G	Tcruzi	CD4T	0.0115034526809422	0.0611398055951876	0.597060286977074
SLK	chr10:104052932:G:C	NI	NK	0.0757121639035228	0.0570829338262112	0.107330097537104
SLK	chr10:104052932:G:C	NI	CD8T	0.0471398556357934	0.0454773628637498	0.180661192486109
SLK	chr10:104052932:G:C	NI	monocyte	-0.0180028038757904	0.0547004047911783	0.420496017066773
SLK	chr10:104052932:G:C	NI	B	0.0189968832816342	0.0466647710343985	0.361627042197176
SLK	chr10:104052932:G:C	NI	CD4T	0.0523242706731416	0.052687103939166	0.190958155989421
SLK	chr10:104052932:G:C	IAV	NK	0.0470154089331051	0.0425940757163561	0.160538966287407
SLK	chr10:104052932:G:C	IAV	CD8T	0.0457801552849543	0.040508544429469	0.151708218767417
SLK	chr10:104052932:G:C	IAV	monocyte	-0.0101664586539889	0.0470523294996801	0.467545953500372
SLK	chr10:104052932:G:C	IAV	B	0.0376764958256233	0.0439123152145773	0.222983932451024
SLK	chr10:104052932:G:C	IAV	CD4T	0.0685812320750437	0.0492239156925345	0.112832045739864
SLK	chr10:104052932:G:C	LPS	NK	0.0810682359952636	0.0592280179125608	0.0968954516771833
SLK	chr10:104052932:G:C	LPS	CD8T	0.0543736707388293	0.0436778829367189	0.129964344265415
SLK	chr10:104052932:G:C	LPS	monocyte	-0.0286013583228364	0.0575049903433613	0.360574682973618
SLK	chr10:104052932:G:C	LPS	B	0.0419989870340948	0.0482632340446652	0.218687372569801
SLK	chr10:104052932:G:C	LPS	CD4T	0.0775414529534148	0.053830915946435	0.103723524285643
SLK	chr10:104052932:G:C	Tcruzi	NK	0.0627776783038419	0.0514346666760573	0.132165918955263
SLK	chr10:104052932:G:C	Tcruzi	CD8T	0.0430151799066944	0.0439298901053633	0.192563592123044
SLK	chr10:104052932:G:C	Tcruzi	monocyte	0.00567355527986081	0.0509325019483961	0.491389663430069
SLK	chr10:104052932:G:C	Tcruzi	B	0.0261985078632123	0.0443511331962486	0.305057755513475
SLK	chr10:104052932:G:C	Tcruzi	CD4T	0.0543720807691052	0.0504745281804887	0.17298935892509
SLU7	chr5:160302254:C:T	NI	NK	-0.00697196901567197	0.0308959742789664	0.539828230430947
SLU7	chr5:160302254:C:T	NI	CD8T	-0.014367398512393	0.033618054176893	0.473360813539256
SLU7	chr5:160302254:C:T	NI	monocyte	-0.0467624708879085	0.0511483718751584	0.284288828281268
SLU7	chr5:160302254:C:T	NI	B	0.00134118904607366	0.0340628887807289	0.619825974961364
SLU7	chr5:160302254:C:T	NI	CD4T	-0.0225769866667275	0.0412624337650472	0.427936506386642
SLU7	chr5:160302254:C:T	IAV	NK	-0.00248020004913174	0.0289122215142146	0.57900950859614
SLU7	chr5:160302254:C:T	IAV	CD8T	-0.0117341186256479	0.0278818544817561	0.474936976060663
SLU7	chr5:160302254:C:T	IAV	monocyte	-0.0391795741125707	0.0456667207989497	0.323879073703851
SLU7	chr5:160302254:C:T	IAV	B	-0.0105432848169413	0.0304535437842245	0.501598470944282
SLU7	chr5:160302254:C:T	IAV	CD4T	-0.0316260160074286	0.0419298795950386	0.363785692056001
SLU7	chr5:160302254:C:T	LPS	NK	-0.00308471866872456	0.0310622102245515	0.571501787802155
SLU7	chr5:160302254:C:T	LPS	CD8T	-0.0117468317275746	0.0296217292708014	0.478826982798408
SLU7	chr5:160302254:C:T	LPS	monocyte	-0.047529680779367	0.0545010648645421	0.307021090705125
SLU7	chr5:160302254:C:T	LPS	B	-0.000206410370780038	0.0337893571665401	0.601036637076258
SLU7	chr5:160302254:C:T	LPS	CD4T	-0.022506426772501	0.0386378379993461	0.420404948846219
SLU7	chr5:160302254:C:T	Tcruzi	NK	-0.000909748093282038	0.0323905265428217	0.596083445426518
SLU7	chr5:160302254:C:T	Tcruzi	CD8T	-0.0113770788856459	0.0319002976237809	0.493418042399228
SLU7	chr5:160302254:C:T	Tcruzi	monocyte	-0.0389327371897627	0.0473384351338459	0.335970344432954
SLU7	chr5:160302254:C:T	Tcruzi	B	-0.00574901207025416	0.031871419530924	0.55200812324073
SLU7	chr5:160302254:C:T	Tcruzi	CD4T	-0.0220100017928694	0.0385177763740037	0.426997366799693
SLU7	chr5:160333100:C:T	NI	NK	0.102514010534054	0.129046046727482	0.218844251479393
SLU7	chr5:160333100:C:T	NI	CD8T	0.164340881079577	0.151054111468448	0.141218595699011
SLU7	chr5:160333100:C:T	NI	monocyte	0.42549210019143	0.274353845728722	0.0493889959586105
SLU7	chr5:160333100:C:T	NI	B	0.12853084775278	0.145480091569104	0.193974048128685
SLU7	chr5:160333100:C:T	NI	CD4T	0.108684803324691	0.159105547315578	0.256646104379165
SLU7	chr5:160333100:C:T	IAV	NK	0.0937699092886405	0.120007990339002	0.222263756903482
SLU7	chr5:160333100:C:T	IAV	CD8T	0.0965411624598777	0.113580009866004	0.201546617947797
SLU7	chr5:160333100:C:T	IAV	monocyte	0.219970954313262	0.166032191018209	0.0892795950001771
SLU7	chr5:160333100:C:T	IAV	B	0.0594258821779313	0.121286287695653	0.311493750136622
SLU7	chr5:160333100:C:T	IAV	CD4T	0.0499609961683041	0.137996736049677	0.355104828237612
SLU7	chr5:160333100:C:T	LPS	NK	0.121755592246054	0.134232097919293	0.185238908762062
SLU7	chr5:160333100:C:T	LPS	CD8T	0.123012123238585	0.12697709871715	0.170543267924202
SLU7	chr5:160333100:C:T	LPS	monocyte	0.280326017503581	0.206906881375599	0.0813779974638152
SLU7	chr5:160333100:C:T	LPS	B	0.110288379139966	0.141250008682315	0.222983593150672
SLU7	chr5:160333100:C:T	LPS	CD4T	0.0931412470579297	0.149209311601333	0.274087910767721
SLU7	chr5:160333100:C:T	Tcruzi	NK	0.151008688249188	0.146332854562179	0.150007278232718
SLU7	chr5:160333100:C:T	Tcruzi	CD8T	0.173135568166563	0.151453542793728	0.126138766961377
SLU7	chr5:160333100:C:T	Tcruzi	monocyte	0.373488425532441	0.24552664096786	0.0583107242401676
SLU7	chr5:160333100:C:T	Tcruzi	B	0.103217027029735	0.134179577857042	0.226626132009784
SLU7	chr5:160333100:C:T	Tcruzi	CD4T	0.0967935523657803	0.147965339387464	0.266442690505552
SLU7	chr5:160371734:G:A	NI	NK	-0.0327340445948673	0.0586603738047591	0.29683818078537
SLU7	chr5:160371734:G:A	NI	CD8T	0.14556228946941	0.0553699129976782	0.00374709116888119
SLU7	chr5:160371734:G:A	NI	monocyte	-0.0377136706484382	0.0544161794294817	0.244372284983159
SLU7	chr5:160371734:G:A	NI	B	0.0148196995411768	0.0550314295771632	0.392204227152028
SLU7	chr5:160371734:G:A	NI	CD4T	0.212979723756051	0.0584843977797463	0.000104987594292367
SLU7	chr5:160371734:G:A	IAV	NK	-0.065535904306205	0.0585186609341177	0.129589915738587
SLU7	chr5:160371734:G:A	IAV	CD8T	0.0873709111352933	0.0534943252699966	0.0455596515643224
SLU7	chr5:160371734:G:A	IAV	monocyte	0.0384641517820107	0.0580974485784428	0.257218105373251
SLU7	chr5:160371734:G:A	IAV	B	-0.0774981515163005	0.0587684709262265	0.088580334540285
SLU7	chr5:160371734:G:A	IAV	CD4T	0.0809409978901109	0.0538532888507368	0.0699571960429026
SLU7	chr5:160371734:G:A	LPS	NK	0.0581001934754447	0.0557975498664012	0.144697172624805
SLU7	chr5:160371734:G:A	LPS	CD8T	0.144616469950245	0.0541957641396944	0.00199151894516062
SLU7	chr5:160371734:G:A	LPS	monocyte	-0.0247903554580421	0.0613144820800457	0.343243667212253
SLU7	chr5:160371734:G:A	LPS	B	0.0173901719092022	0.0558524076968947	0.376646972890442
SLU7	chr5:160371734:G:A	LPS	CD4T	0.231589674022932	0.0580453735500655	8.43128599251106e-06
SLU7	chr5:160371734:G:A	Tcruzi	NK	0.0601079132545297	0.058306127840226	0.147029590412695
SLU7	chr5:160371734:G:A	Tcruzi	CD8T	0.116728597973135	0.0533565625432284	0.0149893687437838
SLU7	chr5:160371734:G:A	Tcruzi	monocyte	-0.0614452050897073	0.0597873484733389	0.150523937582848
SLU7	chr5:160371734:G:A	Tcruzi	B	0.0189790313176335	0.0557148256824939	0.365557731723219
SLU7	chr5:160371734:G:A	Tcruzi	CD4T	0.191268350432898	0.0536698302079827	0.000170157762304964
SLU7	chr5:160375265:T:G	NI	NK	-0.00733272722051952	0.073896175261427	0.542332159165221
SLU7	chr5:160375265:T:G	NI	CD8T	-0.0556541216912848	0.0979653224528009	0.387488997096754
SLU7	chr5:160375265:T:G	NI	monocyte	-0.0663605892874292	0.110947300628565	0.357882148571065
SLU7	chr5:160375265:T:G	NI	B	-0.0239623665340614	0.0820177662592926	0.483679398452876
SLU7	chr5:160375265:T:G	NI	CD4T	-0.0805611234478789	0.124292178798135	0.3512414458455
SLU7	chr5:160375265:T:G	IAV	NK	0.0094613979953365	0.0740175539255669	0.578113839027069
SLU7	chr5:160375265:T:G	IAV	CD8T	-0.0171735587548121	0.0669549811699827	0.48964080531893
SLU7	chr5:160375265:T:G	IAV	monocyte	-0.0240366135864333	0.0803408488811389	0.474254407920567
SLU7	chr5:160375265:T:G	IAV	B	-0.00319039409278437	0.0719207626367161	0.554192588295259
SLU7	chr5:160375265:T:G	IAV	CD4T	-0.0294999222016355	0.0841011800805097	0.458268843772555
SLU7	chr5:160375265:T:G	LPS	NK	0.0298349829314769	0.0988133861339915	0.517421972709126
SLU7	chr5:160375265:T:G	LPS	CD8T	-0.05144887954372	0.0922185746376785	0.383123288371446
SLU7	chr5:160375265:T:G	LPS	monocyte	-0.0532513536171176	0.105586947367207	0.401574445357895
SLU7	chr5:160375265:T:G	LPS	B	-0.0199740912805076	0.0807466233989961	0.493944711419024
SLU7	chr5:160375265:T:G	LPS	CD4T	-0.0490814869143972	0.0968397985594198	0.408667320101703
SLU7	chr5:160375265:T:G	Tcruzi	NK	-0.00301253423957359	0.0787771493403197	0.556714579970127
SLU7	chr5:160375265:T:G	Tcruzi	CD8T	-0.0528956631808732	0.0950376468835609	0.389745267735532
SLU7	chr5:160375265:T:G	Tcruzi	monocyte	-0.0551569024150013	0.10459815040764	0.398439627177496
SLU7	chr5:160375265:T:G	Tcruzi	B	-0.0101577194611421	0.0787973211590108	0.526403520291134
SLU7	chr5:160375265:T:G	Tcruzi	CD4T	-0.0691798077133701	0.112161105400764	0.369867016264362
SLU7	chr5:160434334:G:C	NI	NK	0.0633028878162855	0.0568996469545549	0.131368868043426
SLU7	chr5:160434334:G:C	NI	CD8T	0.191922298323064	0.0569981422314197	0.000389240244234657
SLU7	chr5:160434334:G:C	NI	monocyte	-0.111744595713494	0.0579710446603253	0.0260441608482028
SLU7	chr5:160434334:G:C	NI	B	-0.0324891895183831	0.058915474497398	0.293774034852995
SLU7	chr5:160434334:G:C	NI	CD4T	0.334167300423848	0.0658093999260035	1.03147030359926e-08
SLU7	chr5:160434334:G:C	IAV	NK	0.010267390199456	0.0559664241845616	0.414110753355538
SLU7	chr5:160434334:G:C	IAV	CD8T	0.112196970440867	0.0539955207645383	0.0173913756653499
SLU7	chr5:160434334:G:C	IAV	monocyte	-0.052769241043492	0.0586994715679568	0.181416410210682
SLU7	chr5:160434334:G:C	IAV	B	-6.08311624372732e-05	0.055182974001337	0.499854897780171
SLU7	chr5:160434334:G:C	IAV	CD4T	0.143162257211022	0.0548517375993647	0.00596727692037296
SLU7	chr5:160434334:G:C	LPS	NK	0.100676352094662	0.0574471865987777	0.0372463013839363
SLU7	chr5:160434334:G:C	LPS	CD8T	0.152222906544492	0.0530910724606591	0.00177668580135816
SLU7	chr5:160434334:G:C	LPS	monocyte	-0.110726175612433	0.0654712428398532	0.043961376456517
SLU7	chr5:160434334:G:C	LPS	B	-0.0104190751177444	0.0585762468456477	0.43223581085766
SLU7	chr5:160434334:G:C	LPS	CD4T	0.227264053878502	0.0565001999499989	2.76220530357367e-05
SLU7	chr5:160434334:G:C	Tcruzi	NK	0.137829327561949	0.0619838044117026	0.00987557483082317
SLU7	chr5:160434334:G:C	Tcruzi	CD8T	0.15987914181792	0.0550024334462262	0.00240093538069684
SLU7	chr5:160434334:G:C	Tcruzi	monocyte	-0.173259506415246	0.065671078870796	0.00271360734952109
SLU7	chr5:160434334:G:C	Tcruzi	B	-0.00677495092571295	0.0577892516950648	0.455981782967563
SLU7	chr5:160434334:G:C	Tcruzi	CD4T	0.268546407104925	0.056753596383648	6.43198251167459e-07
SLU7	chr5:160438142:G:A	NI	NK	-0.0288626092248791	0.1012569509818	0.459245236865134
SLU7	chr5:160438142:G:A	NI	CD8T	0.0235971560860699	0.0993845366157344	0.456195924399582
SLU7	chr5:160438142:G:A	NI	monocyte	-0.0652036744868365	0.116481452100038	0.335717277725442
SLU7	chr5:160438142:G:A	NI	B	-0.0171495189698615	0.101020925959499	0.490054472535742
SLU7	chr5:160438142:G:A	NI	CD4T	0.11364151392957	0.141640733665556	0.263026623063969
SLU7	chr5:160438142:G:A	IAV	NK	-0.037288132762066	0.0978156082631122	0.423840875501034
SLU7	chr5:160438142:G:A	IAV	CD8T	-0.00621158424613549	0.0852686911103259	0.538381363043968
SLU7	chr5:160438142:G:A	IAV	monocyte	-0.10746504110109	0.12855491655216	0.244706718410234
SLU7	chr5:160438142:G:A	IAV	B	-0.111641124716749	0.146004488983754	0.264239943747829
SLU7	chr5:160438142:G:A	IAV	CD4T	0.0647063051560497	0.109058156196022	0.335609481287343
SLU7	chr5:160438142:G:A	LPS	NK	-0.0323988863201982	0.102394569134281	0.446381376085888
SLU7	chr5:160438142:G:A	LPS	CD8T	0.0149250675385869	0.0882064764783181	0.480834313828338
SLU7	chr5:160438142:G:A	LPS	monocyte	-0.112772400945331	0.142459306456865	0.258594727968407
SLU7	chr5:160438142:G:A	LPS	B	-0.0424040708880864	0.106758521406473	0.412905414771236
SLU7	chr5:160438142:G:A	LPS	CD4T	0.119852408755996	0.143526753135423	0.251424448794914
SLU7	chr5:160438142:G:A	Tcruzi	NK	-0.0487965000891436	0.113141113477374	0.40833790251553
SLU7	chr5:160438142:G:A	Tcruzi	CD8T	0.0278783384077853	0.0960892989951094	0.439591920376576
SLU7	chr5:160438142:G:A	Tcruzi	monocyte	-0.126416297642606	0.146365670376094	0.236614972335722
SLU7	chr5:160438142:G:A	Tcruzi	B	0.00867876880850479	0.099206746995306	0.532083863778437
SLU7	chr5:160438142:G:A	Tcruzi	CD4T	0.105745015263064	0.131679400748393	0.266190690607112
SLU7	chr5:160466457:C:T	NI	NK	0.0164073917152795	0.0473187684167066	0.528271626464211
SLU7	chr5:160466457:C:T	NI	CD8T	0.0233731552958427	0.054140473976188	0.500033751376132
SLU7	chr5:160466457:C:T	NI	monocyte	-0.00406386580439698	0.0579258710804761	0.603798070383545
SLU7	chr5:160466457:C:T	NI	B	-0.00472133759813048	0.0496377479396369	0.625328566517061
SLU7	chr5:160466457:C:T	NI	CD4T	0.0427975366376818	0.0757011568686901	0.43779293223952
SLU7	chr5:160466457:C:T	IAV	NK	0.0108953706496321	0.0420576493127146	0.555024199486578
SLU7	chr5:160466457:C:T	IAV	CD8T	0.0131188003171936	0.0398492447665756	0.532033455996325
SLU7	chr5:160466457:C:T	IAV	monocyte	-0.00415773606312046	0.0489314625451081	0.624352244491664
SLU7	chr5:160466457:C:T	IAV	B	-0.00335663932353343	0.0429637679492981	0.629720220029006
SLU7	chr5:160466457:C:T	IAV	CD4T	0.0223978400854556	0.0546791957963479	0.507506514024853
SLU7	chr5:160466457:C:T	LPS	NK	0.0155088138395864	0.047041789315334	0.52865394965232
SLU7	chr5:160466457:C:T	LPS	CD8T	0.0160935703207459	0.0450769792358429	0.518528733446477
SLU7	chr5:160466457:C:T	LPS	monocyte	0.00566360061840273	0.0589388387620855	0.599174855096789
SLU7	chr5:160466457:C:T	LPS	B	-0.00499360447626779	0.0495578236533407	0.619478908514159
SLU7	chr5:160466457:C:T	LPS	CD4T	0.0288793874212427	0.062358317829489	0.48510643631925
SLU7	chr5:160466457:C:T	Tcruzi	NK	0.0184550362070909	0.0497400129166645	0.518890183234196
SLU7	chr5:160466457:C:T	Tcruzi	CD8T	0.0213615925446489	0.051358927589378	0.503643522420774
SLU7	chr5:160466457:C:T	Tcruzi	monocyte	-0.00167174895422023	0.0552998624693345	0.634181216696379
SLU7	chr5:160466457:C:T	Tcruzi	B	-0.0119255650803358	0.0521591235222261	0.582835522244645
SLU7	chr5:160466457:C:T	Tcruzi	CD4T	0.0327258636622733	0.0650341754943202	0.474592601739562
SLU7	chr5:160472115:G:A	NI	NK	-0.0402264720501544	0.0501049954858093	0.201471654122878
SLU7	chr5:160472115:G:A	NI	CD8T	-0.125549729334036	0.0503420903547133	0.00581731851628176
SLU7	chr5:160472115:G:A	NI	monocyte	0.0446652065176503	0.0530574875804071	0.200829648535098
SLU7	chr5:160472115:G:A	NI	B	-0.0169996740838068	0.0513652044624077	0.360226116389489
SLU7	chr5:160472115:G:A	NI	CD4T	-0.170781935382068	0.0550709773608715	0.00085021221072823
SLU7	chr5:160472115:G:A	IAV	NK	0.00315059811222506	0.0517727689882847	0.495504269017903
SLU7	chr5:160472115:G:A	IAV	CD8T	-0.0843173741771146	0.047058048231641	0.0295371312621514
SLU7	chr5:160472115:G:A	IAV	monocyte	-0.000803786899426504	0.0510287241046811	0.496641232568493
SLU7	chr5:160472115:G:A	IAV	B	0.00226142771481231	0.0491135967729153	0.496429674778648
SLU7	chr5:160472115:G:A	IAV	CD4T	-0.0647059352206859	0.0516017318128125	0.107869495950643
SLU7	chr5:160472115:G:A	LPS	NK	-0.0908185885387286	0.0518144618717764	0.0311713429320216
SLU7	chr5:160472115:G:A	LPS	CD8T	-0.116473316313953	0.0479717079510349	0.00466237102306177
SLU7	chr5:160472115:G:A	LPS	monocyte	-0.0359192506830862	0.0590094646922344	0.273835274164987
SLU7	chr5:160472115:G:A	LPS	B	-0.046006682835394	0.0515971127461765	0.181440639673644
SLU7	chr5:160472115:G:A	LPS	CD4T	-0.163078549665781	0.0526020455346773	0.000567127274828105
SLU7	chr5:160472115:G:A	Tcruzi	NK	-0.101562974527364	0.0547540584233129	0.0226755098924144
SLU7	chr5:160472115:G:A	Tcruzi	CD8T	-0.113027020565863	0.0482453703092627	0.00982350838743695
SLU7	chr5:160472115:G:A	Tcruzi	monocyte	0.0525673829207426	0.056575570201768	0.17575441267249
SLU7	chr5:160472115:G:A	Tcruzi	B	-0.0285852843079427	0.050118022524738	0.277167223561704
SLU7	chr5:160472115:G:A	Tcruzi	CD4T	-0.200224972754271	0.0564951251678494	0.000132091396662259
SLU7	chr5:160481312:A:G	NI	NK	-0.0196711486957938	0.0638612432130446	0.507245867336264
SLU7	chr5:160481312:A:G	NI	CD8T	-0.0471108924838416	0.0866408039288403	0.42607524611393
SLU7	chr5:160481312:A:G	NI	monocyte	0.00324959539357622	0.0794696065732391	0.592353098822058
SLU7	chr5:160481312:A:G	NI	B	-0.0260655888069744	0.0727442654510311	0.495015808090999
SLU7	chr5:160481312:A:G	NI	CD4T	-0.0445297156825487	0.0938940197254753	0.447789974486701
SLU7	chr5:160481312:A:G	IAV	NK	-0.024427356093412	0.0622727752798085	0.481363531508544
SLU7	chr5:160481312:A:G	IAV	CD8T	-0.0287028471383551	0.0611473607163516	0.453032703615997
SLU7	chr5:160481312:A:G	IAV	monocyte	0.00161795149673937	0.0669713217068262	0.614422500203019
SLU7	chr5:160481312:A:G	IAV	B	-0.0182529994383845	0.0613940243810918	0.513810577362331
SLU7	chr5:160481312:A:G	IAV	CD4T	-0.0460255665891253	0.0867276953520248	0.432513537759822
SLU7	chr5:160481312:A:G	LPS	NK	-0.0337230049649512	0.0725895191664074	0.451624992819033
SLU7	chr5:160481312:A:G	LPS	CD8T	-0.0345163133584117	0.0698309844202136	0.441847368310868
SLU7	chr5:160481312:A:G	LPS	monocyte	0.028669338362997	0.0967617959559196	0.514917625991621
SLU7	chr5:160481312:A:G	LPS	B	-0.0274508821777992	0.0734009115945856	0.486019208995052
SLU7	chr5:160481312:A:G	LPS	CD4T	-0.0434060839133795	0.0891689961736244	0.446725626272912
SLU7	chr5:160481312:A:G	Tcruzi	NK	-0.0278445502958309	0.0693726704553846	0.477049236942886
SLU7	chr5:160481312:A:G	Tcruzi	CD8T	-0.0442733971497263	0.0822099286098153	0.426956861849669
SLU7	chr5:160481312:A:G	Tcruzi	monocyte	0.00611627493771776	0.0776160128030804	0.595965198048417
SLU7	chr5:160481312:A:G	Tcruzi	B	-0.0259697280439796	0.0700218286505411	0.489392491325569
SLU7	chr5:160481312:A:G	Tcruzi	CD4T	-0.0344465782047475	0.0836897022386287	0.474179800392062
SLU7	chr5:160510111:A:G	NI	NK	0.035516232017935	0.0491451911689202	0.289020036676305
SLU7	chr5:160510111:A:G	NI	CD8T	0.0722632625118067	0.0632512311392424	0.175825117439076
SLU7	chr5:160510111:A:G	NI	monocyte	0.0106892540224659	0.0558174584406085	0.469933502968777
SLU7	chr5:160510111:A:G	NI	B	0.0430159046903503	0.0556598598662814	0.276235451255936
SLU7	chr5:160510111:A:G	NI	CD4T	0.0870612296842932	0.0740907872583353	0.169703682140457
SLU7	chr5:160510111:A:G	IAV	NK	0.0176904740413049	0.0441271748704901	0.385606197753574
SLU7	chr5:160510111:A:G	IAV	CD8T	0.0465548881862465	0.0488196691099468	0.214063133346927
SLU7	chr5:160510111:A:G	IAV	monocyte	0.00146079531404455	0.0494722656068472	0.536201159326225
SLU7	chr5:160510111:A:G	IAV	B	0.0114485066716069	0.0456736569019825	0.438930152851105
SLU7	chr5:160510111:A:G	IAV	CD4T	0.0397081772286485	0.053498946385157	0.280800121178009
SLU7	chr5:160510111:A:G	LPS	NK	0.0287124852079227	0.0479173485032794	0.324156139237462
SLU7	chr5:160510111:A:G	LPS	CD8T	0.0463089508308912	0.048930825536289	0.223251142957248
SLU7	chr5:160510111:A:G	LPS	monocyte	-0.0107072836663358	0.0608281015837366	0.508668326217157
SLU7	chr5:160510111:A:G	LPS	B	0.0305186861837747	0.0518171694505878	0.332845274212662
SLU7	chr5:160510111:A:G	LPS	CD4T	0.0707878211855339	0.0644778349717849	0.190031347941625
SLU7	chr5:160510111:A:G	Tcruzi	NK	0.0383322926640363	0.0512944622743005	0.279265158545069
SLU7	chr5:160510111:A:G	Tcruzi	CD8T	0.0814929956659382	0.0688510383185863	0.158785120969774
SLU7	chr5:160510111:A:G	Tcruzi	monocyte	0.00973334979442743	0.0553759186654443	0.482598824335677
SLU7	chr5:160510111:A:G	Tcruzi	B	0.0275157001300432	0.049563975719455	0.342028942042378
SLU7	chr5:160510111:A:G	Tcruzi	CD4T	0.099770572772205	0.0801656578437303	0.152609794592455
SLX4	chr16:3492648:G:A	NI	NK	0.0340743012647441	0.0689118927725841	0.427067488394659
SLX4	chr16:3492648:G:A	NI	CD8T	0.0403475902272936	0.0769067025066982	0.418454207591959
SLX4	chr16:3492648:G:A	NI	monocyte	0.0631227153737394	0.100298258026772	0.356748611837978
SLX4	chr16:3492648:G:A	NI	B	0.0482150196761598	0.0820089493729132	0.391108131230936
SLX4	chr16:3492648:G:A	NI	CD4T	0.0355066009299889	0.0878891398785152	0.452741153973894
SLX4	chr16:3492648:G:A	IAV	NK	0.0323040247134638	0.0646658805380383	0.424378308291754
SLX4	chr16:3492648:G:A	IAV	CD8T	0.0310554406985721	0.0604818531253603	0.419377634249865
SLX4	chr16:3492648:G:A	IAV	monocyte	0.0562961147648165	0.0874238635586797	0.366009236403039
SLX4	chr16:3492648:G:A	IAV	B	0.0349280779572472	0.0670714232255628	0.415862735124779
SLX4	chr16:3492648:G:A	IAV	CD4T	0.0397811398186494	0.0792602697021017	0.426267100721163
SLX4	chr16:3492648:G:A	LPS	NK	0.0370458905290145	0.0706443325321856	0.412351684450833
SLX4	chr16:3492648:G:A	LPS	CD8T	0.0279636801054648	0.0643114622104458	0.443476084082171
SLX4	chr16:3492648:G:A	LPS	monocyte	0.0678117209005453	0.10457115623689	0.353874376518065
SLX4	chr16:3492648:G:A	LPS	B	0.0504064650727126	0.0833401532579197	0.380347340066133
SLX4	chr16:3492648:G:A	LPS	CD4T	0.0368220229881711	0.0836875011239723	0.443533923914561
SLX4	chr16:3492648:G:A	Tcruzi	NK	0.0379409856389463	0.0726400296119906	0.41545584072475
SLX4	chr16:3492648:G:A	Tcruzi	CD8T	0.0392918217830833	0.0743402955022588	0.415587124464551
SLX4	chr16:3492648:G:A	Tcruzi	monocyte	0.0660856035179135	0.100623097318411	0.35898768635321
SLX4	chr16:3492648:G:A	Tcruzi	B	0.0413548568517808	0.0745812738041926	0.403025900854801
SLX4	chr16:3492648:G:A	Tcruzi	CD4T	0.0324020125801643	0.0825989523331272	0.461121023245115
SLX4	chr16:3504545:T:A	NI	NK	-0.0315927992969083	0.06022689255503	0.298731565839609
SLX4	chr16:3504545:T:A	NI	CD8T	-0.0493283665410342	0.0599129401233971	0.202815774354087
SLX4	chr16:3504545:T:A	NI	monocyte	-0.356131569106585	0.0691880417134185	8.73476990156386e-05
SLX4	chr16:3504545:T:A	NI	B	-0.0608737132736415	0.0636018181291264	0.167396721004401
SLX4	chr16:3504545:T:A	NI	CD4T	-0.0380994561155196	0.0660795861097721	0.279279242549141
SLX4	chr16:3504545:T:A	IAV	NK	-0.00959656982571331	0.0582086547947461	0.431252122349903
SLX4	chr16:3504545:T:A	IAV	CD8T	1.30735193659526e-05	0.056632631074008	0.493487605185465
SLX4	chr16:3504545:T:A	IAV	monocyte	-0.223327854958267	0.0639079934305072	0.000391588157905187
SLX4	chr16:3504545:T:A	IAV	B	0.000259903411277683	0.0617489177780638	0.493368308227485
SLX4	chr16:3504545:T:A	IAV	CD4T	-0.0528997688835167	0.0621756286136457	0.19561578639842
SLX4	chr16:3504545:T:A	LPS	NK	0.0114189461076064	0.0607899609657637	0.431166107326201
SLX4	chr16:3504545:T:A	LPS	CD8T	-0.0611021516227366	0.0576936786224145	0.141365323540132
SLX4	chr16:3504545:T:A	LPS	monocyte	-0.23118869845562	0.0709472035309992	0.000887796299010257
SLX4	chr16:3504545:T:A	LPS	B	-0.0139139638138994	0.06400880840287	0.407794184489723
SLX4	chr16:3504545:T:A	LPS	CD4T	-0.025455677801333	0.0638040439137032	0.340676656052761
SLX4	chr16:3504545:T:A	Tcruzi	NK	0.00479480954449074	0.0636652434258275	0.47642755836692
SLX4	chr16:3504545:T:A	Tcruzi	CD8T	-0.0591685450534187	0.0592530070859368	0.156501573426898
SLX4	chr16:3504545:T:A	Tcruzi	monocyte	-0.448477904442515	0.0779118460005721	8.61683280284353e-10
SLX4	chr16:3504545:T:A	Tcruzi	B	-0.0747105006974168	0.061960057666215	0.111218520494756
SLX4	chr16:3504545:T:A	Tcruzi	CD4T	-0.0856060292445854	0.0638530787111428	0.0877691022627048
SLX4	chr16:3512969:C:T	NI	NK	0.00809177069503993	0.0458069910075972	0.59147255286366
SLX4	chr16:3512969:C:T	NI	CD8T	0.0189845843146838	0.0557736342230203	0.541739091890683
SLX4	chr16:3512969:C:T	NI	monocyte	0.00815763194874708	0.0614133338477364	0.58060866632778
SLX4	chr16:3512969:C:T	NI	B	0.00568888402878992	0.0503429040052287	0.61229589319323
SLX4	chr16:3512969:C:T	NI	CD4T	0.021101544175177	0.067863541208641	0.541589940717299
SLX4	chr16:3512969:C:T	IAV	NK	0.00664957172371254	0.0422645804678611	0.596700807049281
SLX4	chr16:3512969:C:T	IAV	CD8T	0.0152384421781693	0.0431336705556821	0.536721131321872
SLX4	chr16:3512969:C:T	IAV	monocyte	0.00812430529614113	0.0502389841574711	0.598460300220386
SLX4	chr16:3512969:C:T	IAV	B	-0.00269179847182473	0.0443844290284413	0.642775777229582
SLX4	chr16:3512969:C:T	IAV	CD4T	0.0184907000358997	0.0574038076711768	0.547280456613476
SLX4	chr16:3512969:C:T	LPS	NK	0.00903842923673738	0.0460777275584304	0.580354074772073
SLX4	chr16:3512969:C:T	LPS	CD8T	0.0153894291415307	0.0476020474336303	0.541529709247675
SLX4	chr16:3512969:C:T	LPS	monocyte	0.00855102257784367	0.0602402577209476	0.589291680334894
SLX4	chr16:3512969:C:T	LPS	B	0.0014541572531672	0.04989569252219	0.629392377304452
SLX4	chr16:3512969:C:T	LPS	CD4T	0.0270182372802291	0.0674798107336679	0.516258770732432
SLX4	chr16:3512969:C:T	Tcruzi	NK	0.00878701424652188	0.0474692254223159	0.586967280335619
SLX4	chr16:3512969:C:T	Tcruzi	CD8T	0.0189619063511071	0.0542139741812572	0.536676028855422
SLX4	chr16:3512969:C:T	Tcruzi	monocyte	0.0108071498078978	0.0591848560850549	0.586296455931979
SLX4	chr16:3512969:C:T	Tcruzi	B	0.00352763289049283	0.0477357239316268	0.620839491909072
SLX4	chr16:3512969:C:T	Tcruzi	CD4T	0.0233106092898826	0.0655519799680638	0.534881598788928
SLX4	chr16:3514390:C:T	NI	NK	-0.0207672762310927	0.0551396317110093	0.492608767596036
SLX4	chr16:3514390:C:T	NI	CD8T	-0.0378580820244813	0.0689254238255343	0.433457048218791
SLX4	chr16:3514390:C:T	NI	monocyte	-0.008466132012457	0.0692569459589137	0.555385646992481
SLX4	chr16:3514390:C:T	NI	B	-0.00708079840682717	0.0577105067055	0.572886260326819
SLX4	chr16:3514390:C:T	NI	CD4T	-0.0571399813017964	0.0925923777524434	0.397509754600693
SLX4	chr16:3514390:C:T	IAV	NK	-0.0200729440852651	0.05191274562154	0.489441495542591
SLX4	chr16:3514390:C:T	IAV	CD8T	-0.0251236916855826	0.0515091945001728	0.453287526325515
SLX4	chr16:3514390:C:T	IAV	monocyte	-0.00909084089704356	0.0573760680403447	0.56613384251356
SLX4	chr16:3514390:C:T	IAV	B	0.000183224876076114	0.0511986996754219	0.608864355156763
SLX4	chr16:3514390:C:T	IAV	CD4T	-0.0303583565316226	0.0663707550422635	0.465170486149522
SLX4	chr16:3514390:C:T	LPS	NK	-0.0204597697748732	0.0552422629876954	0.490344075472729
SLX4	chr16:3514390:C:T	LPS	CD8T	-0.0273413040283022	0.0566566367686477	0.452376483600458
SLX4	chr16:3514390:C:T	LPS	monocyte	-0.0190188718091256	0.0713031661225532	0.521719157349727
SLX4	chr16:3514390:C:T	LPS	B	-0.00764037973145127	0.0573317327721258	0.565912749537106
SLX4	chr16:3514390:C:T	LPS	CD4T	-0.0418017810834609	0.0776120440985444	0.43400354032518
SLX4	chr16:3514390:C:T	Tcruzi	NK	-0.0216662278809826	0.0569164658193003	0.489239564265191
SLX4	chr16:3514390:C:T	Tcruzi	CD8T	-0.0393426998714689	0.0687105035379935	0.421987239244841
SLX4	chr16:3514390:C:T	Tcruzi	monocyte	-0.0156316138007407	0.0671038716737621	0.538870880690342
SLX4	chr16:3514390:C:T	Tcruzi	B	-0.00939639864184786	0.0547609914039275	0.557230939477111
SLX4	chr16:3514390:C:T	Tcruzi	CD4T	-0.055015678078298	0.0885367671918684	0.402477165160746
SLX4	chr16:3527288:C:T	NI	NK	0.0006029817315054	0.0453052544791156	0.653272607988929
SLX4	chr16:3527288:C:T	NI	CD8T	-0.000641793471980934	0.051964113239062	0.655137032940425
SLX4	chr16:3527288:C:T	NI	monocyte	0.010679196256901	0.0627230926299815	0.577679824607958
SLX4	chr16:3527288:C:T	NI	B	-0.00255070443049329	0.0502489766708003	0.64415585526675
SLX4	chr16:3527288:C:T	NI	CD4T	-0.00330213945526558	0.0644675470490777	0.634784713999876
SLX4	chr16:3527288:C:T	IAV	NK	0.00436150931440139	0.0427591459085605	0.628886514763874
SLX4	chr16:3527288:C:T	IAV	CD8T	0.0026594261543486	0.0394741962960083	0.638889739936191
SLX4	chr16:3527288:C:T	IAV	monocyte	0.00929799157224215	0.0517223494900888	0.603842038119595
SLX4	chr16:3527288:C:T	IAV	B	-0.00198463031392753	0.0435189040080757	0.645177696020932
SLX4	chr16:3527288:C:T	IAV	CD4T	0.00714186752709453	0.0556226790389745	0.622290192610118
SLX4	chr16:3527288:C:T	LPS	NK	0.00339213679289745	0.0458834228295309	0.631691555392322
SLX4	chr16:3527288:C:T	LPS	CD8T	0.00100254320244818	0.0448979491205342	0.646132252866097
SLX4	chr16:3527288:C:T	LPS	monocyte	0.00757112112725399	0.0612961033661535	0.605314245598447
SLX4	chr16:3527288:C:T	LPS	B	-0.00277557834136744	0.0500853538461103	0.637671069629865
SLX4	chr16:3527288:C:T	LPS	CD4T	0.000602084543584944	0.0597033834123342	0.649517199352651
SLX4	chr16:3527288:C:T	Tcruzi	NK	0.00230151626616586	0.0469873043296426	0.641936310806039
SLX4	chr16:3527288:C:T	Tcruzi	CD8T	-0.00184183528838363	0.0501705295892993	0.646578832459327
SLX4	chr16:3527288:C:T	Tcruzi	monocyte	0.00690715025691299	0.0589178500013697	0.61616070732499
SLX4	chr16:3527288:C:T	Tcruzi	B	-0.00250731629296611	0.0477935096218606	0.641610029311669
SLX4	chr16:3527288:C:T	Tcruzi	CD4T	-0.00378679468313583	0.0607534765000846	0.639507256263687
SLX4	chr16:3620797:T:A	NI	NK	0.0905000840341634	0.0694658721914995	0.101443130214135
SLX4	chr16:3620797:T:A	NI	CD8T	0.058816480005216	0.059466011044823	0.18247849637731
SLX4	chr16:3620797:T:A	NI	monocyte	0.12366816983951	0.085391422131395	0.0809358998430951
SLX4	chr16:3620797:T:A	NI	B	0.0887739044787283	0.0701475608821449	0.114249019855466
SLX4	chr16:3620797:T:A	NI	CD4T	0.0584329207536455	0.0688614105745526	0.22029263545173
SLX4	chr16:3620797:T:A	IAV	NK	0.0577430488737883	0.0551130302675494	0.16221725606639
SLX4	chr16:3620797:T:A	IAV	CD8T	0.0419419518226301	0.0492022293846278	0.212259720370813
SLX4	chr16:3620797:T:A	IAV	monocyte	0.0755447736691757	0.0644636112969018	0.136615261017495
SLX4	chr16:3620797:T:A	IAV	B	0.0619670956442095	0.0577950665988934	0.155930727342319
SLX4	chr16:3620797:T:A	IAV	CD4T	0.0257648017610514	0.0612640088711646	0.346331362396678
SLX4	chr16:3620797:T:A	LPS	NK	0.0719873159612502	0.0608620705224695	0.130873228760213
SLX4	chr16:3620797:T:A	LPS	CD8T	0.0579021220518215	0.0545347627590231	0.161072372609986
SLX4	chr16:3620797:T:A	LPS	monocyte	0.0901456681447601	0.0752382964348863	0.130190135301057
SLX4	chr16:3620797:T:A	LPS	B	0.0796724253184278	0.0661890774795535	0.127893719605271
SLX4	chr16:3620797:T:A	LPS	CD4T	0.0338562120976443	0.0645842082263321	0.315203091301216
SLX4	chr16:3620797:T:A	Tcruzi	NK	0.0735910810741479	0.063279022839085	0.134665458348939
SLX4	chr16:3620797:T:A	Tcruzi	CD8T	0.0642702788424559	0.0593792096475711	0.158248300462992
SLX4	chr16:3620797:T:A	Tcruzi	monocyte	0.119862176649775	0.084065494359752	0.0876519883099298
SLX4	chr16:3620797:T:A	Tcruzi	B	0.0904158967562265	0.0696805962270873	0.105278506562833
SLX4	chr16:3620797:T:A	Tcruzi	CD4T	0.0444061804885654	0.0647496790249099	0.267292464679705
SLX4	chr16:3626309:T:C	NI	NK	0.0419010342765459	0.0475408971641918	0.186014257371291
SLX4	chr16:3626309:T:C	NI	CD8T	-0.0176121666898223	0.0483490815360376	0.363393191538283
SLX4	chr16:3626309:T:C	NI	monocyte	0.252352104788639	0.0599949010268255	3.88801077272264e-06
SLX4	chr16:3626309:T:C	NI	B	0.0887799083712881	0.051127319714883	0.0382654273734001
SLX4	chr16:3626309:T:C	NI	CD4T	-0.00439555678031624	0.0533860591657845	0.467772342100388
SLX4	chr16:3626309:T:C	IAV	NK	0.0393711434420744	0.0455908709752255	0.190351080440207
SLX4	chr16:3626309:T:C	IAV	CD8T	-0.00458006829694084	0.0429223178541297	0.463233936352084
SLX4	chr16:3626309:T:C	IAV	monocyte	0.175157876081659	0.0522320841157952	0.000268387182273497
SLX4	chr16:3626309:T:C	IAV	B	0.0789420994580862	0.047818482391845	0.0447773016837067
SLX4	chr16:3626309:T:C	IAV	CD4T	-0.0266269905846584	0.0503660244997256	0.301954309016872
SLX4	chr16:3626309:T:C	LPS	NK	0.00882504067754508	0.0469854501123381	0.417649826400998
SLX4	chr16:3626309:T:C	LPS	CD8T	-0.000796775335503114	0.0441971007561709	0.497891755542575
SLX4	chr16:3626309:T:C	LPS	monocyte	0.20883055256931	0.0585338458081064	0.000113651885234072
SLX4	chr16:3626309:T:C	LPS	B	0.082972998887761	0.0503674796416298	0.0472814328772903
SLX4	chr16:3626309:T:C	LPS	CD4T	-0.0377886138422369	0.0526733904012445	0.238563381001503
SLX4	chr16:3626309:T:C	Tcruzi	NK	0.0256383136371521	0.0491354206023616	0.297010374872951
SLX4	chr16:3626309:T:C	Tcruzi	CD8T	0.0141247802772406	0.0464827874980702	0.3803745067365
SLX4	chr16:3626309:T:C	Tcruzi	monocyte	0.250815250956535	0.0595485390842618	4.22539729602103e-06
SLX4	chr16:3626309:T:C	Tcruzi	B	0.0979690967608859	0.0500372898385837	0.0212045125983921
SLX4	chr16:3626309:T:C	Tcruzi	CD4T	-0.00798748530385955	0.0510301216733291	0.439080513309313
SLX4	chr16:3632544:G:T	NI	NK	-0.021532540320664	0.0586250224167437	0.510565835048745
SLX4	chr16:3632544:G:T	NI	CD8T	-0.0165794820072216	0.0618239916640199	0.543872893351289
SLX4	chr16:3632544:G:T	NI	monocyte	0.0321516509364017	0.0810926568365462	0.476459524813521
SLX4	chr16:3632544:G:T	NI	B	-0.00139865995608834	0.0584312969739561	0.620180124030464
SLX4	chr16:3632544:G:T	NI	CD4T	-0.0113851838318146	0.0737843297265619	0.571247431687676
SLX4	chr16:3632544:G:T	IAV	NK	-0.0213461248710636	0.0557937295150214	0.504954980779678
SLX4	chr16:3632544:G:T	IAV	CD8T	-0.0173837587004291	0.0499027643024235	0.517103174246452
SLX4	chr16:3632544:G:T	IAV	monocyte	0.0176000703729494	0.0616398309063142	0.539609774005159
SLX4	chr16:3632544:G:T	IAV	B	-0.00420134952891763	0.0510671645664632	0.604027920826759
SLX4	chr16:3632544:G:T	IAV	CD4T	-0.01047403184952	0.0629346652119737	0.575159425589488
SLX4	chr16:3632544:G:T	LPS	NK	-0.0313628718659808	0.0673460195058353	0.466314589043458
SLX4	chr16:3632544:G:T	LPS	CD8T	-0.0189384070062097	0.0559437239643817	0.515469775446095
SLX4	chr16:3632544:G:T	LPS	monocyte	0.0199363909384648	0.073566466980308	0.532585173093503
SLX4	chr16:3632544:G:T	LPS	B	-0.00295018561187615	0.0581537154071444	0.606564832105067
SLX4	chr16:3632544:G:T	LPS	CD4T	-0.0172952883418247	0.0708474053710423	0.546908824586569
SLX4	chr16:3632544:G:T	Tcruzi	NK	-0.0255732616617643	0.0631046333874336	0.49547787645349
SLX4	chr16:3632544:G:T	Tcruzi	CD8T	-0.0184392115250019	0.0605966896673406	0.531362461364618
SLX4	chr16:3632544:G:T	Tcruzi	monocyte	0.0300487076101613	0.0773841722544554	0.49990030423761
SLX4	chr16:3632544:G:T	Tcruzi	B	-4.82093661641665e-05	0.055424054049369	0.62537241370015
SLX4	chr16:3632544:G:T	Tcruzi	CD4T	-0.0123144320619055	0.069611376946867	0.570906034643117
SLX4	chr16:3658192:G:A	NI	NK	0.00595797288984446	0.0602950673302724	0.601329901910622
SLX4	chr16:3658192:G:A	NI	CD8T	0.000757024132561144	0.0685102179677322	0.626224810793543
SLX4	chr16:3658192:G:A	NI	monocyte	0.0284106041560419	0.0883699083592815	0.504426053633746
SLX4	chr16:3658192:G:A	NI	B	0.0108352182100505	0.0674566681277076	0.581571678975745
SLX4	chr16:3658192:G:A	NI	CD4T	-0.00787674213280249	0.0851496619564466	0.599178609747729
SLX4	chr16:3658192:G:A	IAV	NK	0.00849142631900061	0.0572684031617119	0.586733429646758
SLX4	chr16:3658192:G:A	IAV	CD8T	0.00614154349284245	0.0529801250399224	0.597112705027818
SLX4	chr16:3658192:G:A	IAV	monocyte	0.0275605490324621	0.0768508537040396	0.512750748767828
SLX4	chr16:3658192:G:A	IAV	B	0.0196102951277681	0.0647372929739368	0.535665434734819
SLX4	chr16:3658192:G:A	IAV	CD4T	0.00463997390339305	0.071556417485948	0.611410047136017
SLX4	chr16:3658192:G:A	LPS	NK	0.00596056199907274	0.0606179911638922	0.596707555724079
SLX4	chr16:3658192:G:A	LPS	CD8T	0.00564267754871601	0.0596268545575479	0.59882768504473
SLX4	chr16:3658192:G:A	LPS	monocyte	0.0228185829194901	0.0844984428497834	0.531220548168754
SLX4	chr16:3658192:G:A	LPS	B	0.0154600996636932	0.069156743492531	0.558345883223407
SLX4	chr16:3658192:G:A	LPS	CD4T	0.000153647409541502	0.0779271422371378	0.624412532741435
SLX4	chr16:3658192:G:A	Tcruzi	NK	0.00424038257212902	0.0618501285249753	0.608023298828794
SLX4	chr16:3658192:G:A	Tcruzi	CD8T	0.00431519759234216	0.0659663308158423	0.60996735133681
SLX4	chr16:3658192:G:A	Tcruzi	monocyte	0.0288252710690986	0.0859428147995333	0.517695091026763
SLX4	chr16:3658192:G:A	Tcruzi	B	0.0121440576317478	0.0646757741180575	0.571980425479983
SLX4	chr16:3658192:G:A	Tcruzi	CD4T	-0.00875406830597195	0.0807298290544239	0.601365455338553
SLX4	chr16:3668702:G:A	NI	NK	0.0102058035456314	0.0463529216984687	0.569568210500987
SLX4	chr16:3668702:G:A	NI	CD8T	0.0086444414272276	0.0513943616789321	0.582753155589154
SLX4	chr16:3668702:G:A	NI	monocyte	0.0311043725775595	0.0689020055131755	0.464384784379613
SLX4	chr16:3668702:G:A	NI	B	0.0145669997756682	0.0520550451942415	0.549787223708542
SLX4	chr16:3668702:G:A	NI	CD4T	0.0172425031953088	0.0644622722911708	0.545785342294517
SLX4	chr16:3668702:G:A	IAV	NK	0.0124381619883319	0.0443324734438078	0.550896929415993
SLX4	chr16:3668702:G:A	IAV	CD8T	0.00618297979133774	0.0395782245042703	0.586581950824406
SLX4	chr16:3668702:G:A	IAV	monocyte	0.0287872397493315	0.0593634591463199	0.476915352961215
SLX4	chr16:3668702:G:A	IAV	B	0.0183970860693807	0.0484797290481561	0.517280404040752
SLX4	chr16:3668702:G:A	IAV	CD4T	0.0163202634801239	0.0553845638060283	0.545773009549757
SLX4	chr16:3668702:G:A	LPS	NK	0.011488549209123	0.0468715719220041	0.556478433047187
SLX4	chr16:3668702:G:A	LPS	CD8T	0.0100485680624003	0.0451305581598796	0.562367935999091
SLX4	chr16:3668702:G:A	LPS	monocyte	0.0383593871335783	0.0741929798431878	0.448391599003699
SLX4	chr16:3668702:G:A	LPS	B	0.0156722613939311	0.052171736109159	0.538123892617385
SLX4	chr16:3668702:G:A	LPS	CD4T	0.0167691261397504	0.0602433386576021	0.545753985410846
SLX4	chr16:3668702:G:A	Tcruzi	NK	0.00340597363949662	0.0473278788722827	0.608655264176211
SLX4	chr16:3668702:G:A	Tcruzi	CD8T	0.0142696232131252	0.0508313465870618	0.549161360173196
SLX4	chr16:3668702:G:A	Tcruzi	monocyte	0.0321215162759305	0.0673928477699021	0.475763740801694
SLX4	chr16:3668702:G:A	Tcruzi	B	0.0134515324060151	0.0492577287353143	0.549622657266804
SLX4	chr16:3668702:G:A	Tcruzi	CD4T	0.0206739843901206	0.0623173600665073	0.533436363928222
SLX4	chr16:3676630:C:T	NI	NK	-0.0072581485156745	0.0622729841704016	0.517306277777708
SLX4	chr16:3676630:C:T	NI	CD8T	-0.0197598261355493	0.0680231622270521	0.456964476224588
SLX4	chr16:3676630:C:T	NI	monocyte	0.12124522113239	0.109543402207453	0.169269763537688
SLX4	chr16:3676630:C:T	NI	B	0.0188474266023722	0.0693162704943142	0.451043820181837
SLX4	chr16:3676630:C:T	NI	CD4T	-0.00542526972558536	0.0793786725786797	0.529352947545643
SLX4	chr16:3676630:C:T	IAV	NK	-0.00219304854580341	0.0583384612115281	0.545783711377981
SLX4	chr16:3676630:C:T	IAV	CD8T	-0.0199269971528416	0.0566845985126105	0.436503385634402
SLX4	chr16:3676630:C:T	IAV	monocyte	0.133839896221683	0.118213744506825	0.149194580206478
SLX4	chr16:3676630:C:T	IAV	B	0.0218823500520367	0.0624110024288443	0.423281947360546
SLX4	chr16:3676630:C:T	IAV	CD4T	-0.0193983974423486	0.0720886095099881	0.467805174087737
SLX4	chr16:3676630:C:T	LPS	NK	-0.00542259807520357	0.0621377753096364	0.527866391215082
SLX4	chr16:3676630:C:T	LPS	CD8T	-0.0170655992904188	0.060541423055511	0.459328338018857
SLX4	chr16:3676630:C:T	LPS	monocyte	0.127324611971494	0.114387383256726	0.168104155081569
SLX4	chr16:3676630:C:T	LPS	B	0.0254510563343337	0.069574250900869	0.417195858716091
SLX4	chr16:3676630:C:T	LPS	CD4T	-0.00400032847639698	0.0744919073304694	0.537567118417995
SLX4	chr16:3676630:C:T	Tcruzi	NK	-0.0019935949961019	0.064170368901803	0.545429822584926
SLX4	chr16:3676630:C:T	Tcruzi	CD8T	-0.0342514943247924	0.0712249419462584	0.390626931024002
SLX4	chr16:3676630:C:T	Tcruzi	monocyte	0.131341639001851	0.114534807405719	0.1640836094413
SLX4	chr16:3676630:C:T	Tcruzi	B	0.0317903717565528	0.0687715431609038	0.386301511509304
SLX4	chr16:3676630:C:T	Tcruzi	CD4T	-0.0240466133589605	0.0779029419351907	0.45174211832786
SLX4IP	chr20:10365807:C:A	NI	NK	0.000431724700093005	0.0399810445211987	0.671228325497704
SLX4IP	chr20:10365807:C:A	NI	CD8T	-0.00711023070346634	0.0461428498526917	0.627558953252085
SLX4IP	chr20:10365807:C:A	NI	monocyte	-0.00404112944610295	0.0545794875997946	0.619468978966006
SLX4IP	chr20:10365807:C:A	NI	B	0.000476685110378616	0.0442780269811316	0.670401926105533
SLX4IP	chr20:10365807:C:A	NI	CD4T	-0.00568714379742	0.0558321830268257	0.63159612387005
SLX4IP	chr20:10365807:C:A	IAV	NK	-0.00213427979246433	0.0372550660484321	0.654779737813864
SLX4IP	chr20:10365807:C:A	IAV	CD8T	-0.00430888611997421	0.0349042109746103	0.63611340983719
SLX4IP	chr20:10365807:C:A	IAV	monocyte	0.0037923845002767	0.0439621361772092	0.647186982622586
SLX4IP	chr20:10365807:C:A	IAV	B	0.00135865078414134	0.0384635216207751	0.663538891486161
SLX4IP	chr20:10365807:C:A	IAV	CD4T	-0.00602804501768892	0.0474272982346179	0.634782885949419
SLX4IP	chr20:10365807:C:A	LPS	NK	0.00476263820096591	0.0413891411793472	0.635190755867022
SLX4IP	chr20:10365807:C:A	LPS	CD8T	-0.0039149874292665	0.0396287115905117	0.637461785977813
SLX4IP	chr20:10365807:C:A	LPS	monocyte	0.0106022301118573	0.0560208836684556	0.597983566438134
SLX4IP	chr20:10365807:C:A	LPS	B	0.00139987478767834	0.0442223093627096	0.656693511125536
SLX4IP	chr20:10365807:C:A	LPS	CD4T	-0.00519920451468616	0.0518328179524847	0.637183532413695
SLX4IP	chr20:10365807:C:A	Tcruzi	NK	-0.00136279849636264	0.0412867255752752	0.658823101188089
SLX4IP	chr20:10365807:C:A	Tcruzi	CD8T	-0.00494947954742944	0.043786013605286	0.636440706764901
SLX4IP	chr20:10365807:C:A	Tcruzi	monocyte	-9.87276081916375e-05	0.0511282089396276	0.664762721740173
SLX4IP	chr20:10365807:C:A	Tcruzi	B	-0.00129379367692455	0.0421669572270856	0.660362469400733
SLX4IP	chr20:10365807:C:A	Tcruzi	CD4T	-0.00660585279117398	0.0524384156248803	0.632765623672715
SLX4IP	chr20:10439606:C:A	NI	NK	-0.032923173360667	0.0428825531084971	0.209152585704997
SLX4IP	chr20:10439606:C:A	NI	CD8T	-0.116036271726747	0.042083893317772	0.00276910098094929
SLX4IP	chr20:10439606:C:A	NI	monocyte	-0.0365281389329084	0.04861168289027	0.222030903780494
SLX4IP	chr20:10439606:C:A	NI	B	-0.0781233493232164	0.044910171436923	0.038653918776015
SLX4IP	chr20:10439606:C:A	NI	CD4T	-0.178304289607027	0.048991352875371	0.000103796835999148
SLX4IP	chr20:10439606:C:A	IAV	NK	-0.0649705455137749	0.0401456537285516	0.0467266814228511
SLX4IP	chr20:10439606:C:A	IAV	CD8T	-0.0685236119116067	0.0372328519117903	0.0306922789036889
SLX4IP	chr20:10439606:C:A	IAV	monocyte	-0.0140740154078758	0.0433133030876036	0.361198821064514
SLX4IP	chr20:10439606:C:A	IAV	B	-0.0677671847639715	0.0413335997476734	0.0462904626334653
SLX4IP	chr20:10439606:C:A	IAV	CD4T	-0.150620522428658	0.0443558924063397	0.000272757588597128
SLX4IP	chr20:10439606:C:A	LPS	NK	-0.0588741567312136	0.0412803757419276	0.0744836331975685
SLX4IP	chr20:10439606:C:A	LPS	CD8T	-0.0918525311329922	0.038912450544623	0.00911828654536406
SLX4IP	chr20:10439606:C:A	LPS	monocyte	-0.0497904813223583	0.0474205020014631	0.143483762790508
SLX4IP	chr20:10439606:C:A	LPS	B	-0.0971147375759912	0.0461337328160902	0.0133073876515085
SLX4IP	chr20:10439606:C:A	LPS	CD4T	-0.209114177262566	0.0535412473075313	2.04118666150555e-05
SLX4IP	chr20:10439606:C:A	Tcruzi	NK	-0.0488446718076854	0.0430596985022961	0.123811435629322
SLX4IP	chr20:10439606:C:A	Tcruzi	CD8T	-0.107037244407676	0.0403852635759939	0.00422792766121727
SLX4IP	chr20:10439606:C:A	Tcruzi	monocyte	-0.0113330224813684	0.0487040696885131	0.39529857854309
SLX4IP	chr20:10439606:C:A	Tcruzi	B	-0.0674419652942937	0.0430369330875869	0.0569317864416022
SLX4IP	chr20:10439606:C:A	Tcruzi	CD4T	-0.168577965692294	0.0460032380812937	0.000104514244214426
SLX4IP	chr20:10439911:T:A	NI	NK	0.0691709709405158	0.0633746142434161	0.138613261635811
SLX4IP	chr20:10439911:T:A	NI	CD8T	0.102163509291908	0.0693375889096213	0.0741598122951027
SLX4IP	chr20:10439911:T:A	NI	monocyte	0.168287050509362	0.0974193495830886	0.039135780613557
SLX4IP	chr20:10439911:T:A	NI	B	0.0985435153598921	0.0726848256497888	0.087043577194455
SLX4IP	chr20:10439911:T:A	NI	CD4T	0.116605022034118	0.0803874626926858	0.0788291960459995
SLX4IP	chr20:10439911:T:A	IAV	NK	0.0707763149666345	0.060723574441511	0.12042079640381
SLX4IP	chr20:10439911:T:A	IAV	CD8T	0.0613011898362497	0.0554219871276164	0.132390022611178
SLX4IP	chr20:10439911:T:A	IAV	monocyte	0.120599870175605	0.0761488644330961	0.0557924507123634
SLX4IP	chr20:10439911:T:A	IAV	B	0.0767646624067429	0.0630170166327515	0.110346080775713
SLX4IP	chr20:10439911:T:A	IAV	CD4T	0.0819334907163	0.0680923258835744	0.121188793259206
SLX4IP	chr20:10439911:T:A	LPS	NK	0.0738766908712034	0.0636639393211031	0.123192265078381
SLX4IP	chr20:10439911:T:A	LPS	CD8T	0.0903157447611181	0.062780293875391	0.0749499330323652
SLX4IP	chr20:10439911:T:A	LPS	monocyte	0.139573307130295	0.0865168297600831	0.0534219885814243
SLX4IP	chr20:10439911:T:A	LPS	B	0.107933196253613	0.0748954334881513	0.0714224470724977
SLX4IP	chr20:10439911:T:A	LPS	CD4T	0.108661017766479	0.0749794124517472	0.0796678734980475
SLX4IP	chr20:10439911:T:A	Tcruzi	NK	0.0693061689212542	0.0650446603421806	0.144473037634179
SLX4IP	chr20:10439911:T:A	Tcruzi	CD8T	0.100719506293529	0.0676450989095146	0.0710297430518478
SLX4IP	chr20:10439911:T:A	Tcruzi	monocyte	0.161840544336619	0.0945412792079649	0.0425687394627246
SLX4IP	chr20:10439911:T:A	Tcruzi	B	0.0921818814428291	0.0689527257835892	0.0899602321351672
SLX4IP	chr20:10439911:T:A	Tcruzi	CD4T	0.102122736655008	0.0743931391947814	0.092493134728781
SLX4IP	chr20:10445698:C:A	NI	NK	0.00785818689582147	0.0562097879136578	0.59580164851123
SLX4IP	chr20:10445698:C:A	NI	CD8T	0.0116770724751421	0.0646630556015364	0.584532141268848
SLX4IP	chr20:10445698:C:A	NI	monocyte	0.00286866169566234	0.0732748054811892	0.603679208471048
SLX4IP	chr20:10445698:C:A	NI	B	-0.0193633088873887	0.0680182008293883	0.551108517967329
SLX4IP	chr20:10445698:C:A	NI	CD4T	0.00820350333444611	0.0773672773776384	0.598189717619411
SLX4IP	chr20:10445698:C:A	IAV	NK	0.00610849906859499	0.0518612259775133	0.602233448411983
SLX4IP	chr20:10445698:C:A	IAV	CD8T	0.00680587506748191	0.0482164433420404	0.595178076033322
SLX4IP	chr20:10445698:C:A	IAV	monocyte	-0.00123663057649064	0.0598548479511117	0.627934986587422
SLX4IP	chr20:10445698:C:A	IAV	B	-0.0192406944932101	0.0610409645756815	0.539732629431015
SLX4IP	chr20:10445698:C:A	IAV	CD4T	0.00346536816564007	0.0651073737722067	0.621045925535467
SLX4IP	chr20:10445698:C:A	LPS	NK	0.00444005565087862	0.0556814361560702	0.608746212243466
SLX4IP	chr20:10445698:C:A	LPS	CD8T	0.0141543541536751	0.0587425962907047	0.562268906279841
SLX4IP	chr20:10445698:C:A	LPS	monocyte	-0.0198943571708246	0.0798072148495082	0.545550938572533
SLX4IP	chr20:10445698:C:A	LPS	B	-0.0213120554947688	0.0692783119067411	0.538044335271151
SLX4IP	chr20:10445698:C:A	LPS	CD4T	0.0035631196751992	0.071466315636262	0.618044020829982
SLX4IP	chr20:10445698:C:A	Tcruzi	NK	0.00888926192401324	0.0582848929964082	0.590417548318978
SLX4IP	chr20:10445698:C:A	Tcruzi	CD8T	0.0132973859235399	0.0632669028902049	0.574139005340891
SLX4IP	chr20:10445698:C:A	Tcruzi	monocyte	-0.00226305263233484	0.0697600309563775	0.620793999253813
SLX4IP	chr20:10445698:C:A	Tcruzi	B	-0.0151961294458741	0.0622294807527427	0.562517404364509
SLX4IP	chr20:10445698:C:A	Tcruzi	CD4T	0.00584371467382802	0.0724022805682236	0.611602858102822
SLX4IP	chr20:10460369:A:T	NI	NK	0.00167875643442845	0.0400999066593004	0.663023462326254
SLX4IP	chr20:10460369:A:T	NI	CD8T	-0.00996130787500418	0.0469508435345988	0.608649389468172
SLX4IP	chr20:10460369:A:T	NI	monocyte	-0.00480255983703192	0.0535380665633803	0.612580524540904
SLX4IP	chr20:10460369:A:T	NI	B	-0.00207682567842841	0.043888346941751	0.653632840620929
SLX4IP	chr20:10460369:A:T	NI	CD4T	-0.00897702203417973	0.0559121753817852	0.612070898762003
SLX4IP	chr20:10460369:A:T	IAV	NK	0.0023630119910841	0.0374802140804853	0.657207981092143
SLX4IP	chr20:10460369:A:T	IAV	CD8T	-6.86766083651886e-05	0.0341817007313937	0.665489742399412
SLX4IP	chr20:10460369:A:T	IAV	monocyte	-0.00317539933673322	0.0429831051945307	0.645829473001549
SLX4IP	chr20:10460369:A:T	IAV	B	-0.00457392685209653	0.0384038874278956	0.63428599414181
SLX4IP	chr20:10460369:A:T	IAV	CD4T	-0.0013954623272597	0.046494200491729	0.657089114748348
SLX4IP	chr20:10460369:A:T	LPS	NK	-0.000726112694742314	0.0400552529219508	0.655433742978315
SLX4IP	chr20:10460369:A:T	LPS	CD8T	-0.00400428797864869	0.0390672961513038	0.631786160072618
SLX4IP	chr20:10460369:A:T	LPS	monocyte	-0.00685733521031412	0.0522532677779681	0.613074413949776
SLX4IP	chr20:10460369:A:T	LPS	B	-0.00482173153679836	0.0439888804012746	0.629848952650508
SLX4IP	chr20:10460369:A:T	LPS	CD4T	-0.00907106053173964	0.0520831494447761	0.611629865849041
SLX4IP	chr20:10460369:A:T	Tcruzi	NK	0.00270700804443843	0.0416293268329519	0.654682263177469
SLX4IP	chr20:10460369:A:T	Tcruzi	CD8T	-0.00418951134197847	0.0431233057725426	0.638362120991745
SLX4IP	chr20:10460369:A:T	Tcruzi	monocyte	-0.00515917847090376	0.0505171849592124	0.632196778787521
SLX4IP	chr20:10460369:A:T	Tcruzi	B	-0.00404091846705533	0.0418867529220923	0.638682929927451
SLX4IP	chr20:10460369:A:T	Tcruzi	CD4T	-0.00717637479074737	0.0519025203888914	0.626897852868814
SLX4IP	chr20:10474495:C:G	NI	NK	0.0176831696388104	0.0765377659147819	0.537596870797048
SLX4IP	chr20:10474495:C:G	NI	CD8T	0.0166509813638243	0.0852871387464924	0.548506379087829
SLX4IP	chr20:10474495:C:G	NI	monocyte	0.0587150932403268	0.12525433161031	0.427138309821637
SLX4IP	chr20:10474495:C:G	NI	B	0.0234152540936075	0.0854949900734673	0.522437669075719
SLX4IP	chr20:10474495:C:G	NI	CD4T	0.00364312411492423	0.103287839337544	0.587114361446511
SLX4IP	chr20:10474495:C:G	IAV	NK	0.017306243883749	0.0711650004852018	0.533318962341412
SLX4IP	chr20:10474495:C:G	IAV	CD8T	0.00747667961562236	0.0636352796723912	0.570431723610059
SLX4IP	chr20:10474495:C:G	IAV	monocyte	0.0517825424249912	0.106977887061728	0.437445700671298
SLX4IP	chr20:10474495:C:G	IAV	B	0.0204290806955623	0.0740182704968471	0.521347472823332
SLX4IP	chr20:10474495:C:G	IAV	CD4T	0.0141259497736106	0.0880003132302178	0.558047034285114
SLX4IP	chr20:10474495:C:G	LPS	NK	0.0171163398580607	0.0762170918151167	0.534387632046812
SLX4IP	chr20:10474495:C:G	LPS	CD8T	0.015372805857129	0.0741600836346608	0.540109507165222
SLX4IP	chr20:10474495:C:G	LPS	monocyte	0.0734063322765244	0.140055712384535	0.402878220484479
SLX4IP	chr20:10474495:C:G	LPS	B	0.0289203372864125	0.0884001226427109	0.500133301303941
SLX4IP	chr20:10474495:C:G	LPS	CD4T	0.0194085898627836	0.0976282736629856	0.54277097476163
SLX4IP	chr20:10474495:C:G	Tcruzi	NK	0.0146063039421019	0.0771245659057447	0.548337250648095
SLX4IP	chr20:10474495:C:G	Tcruzi	CD8T	0.0145428367787851	0.0814649530320192	0.551892168024677
SLX4IP	chr20:10474495:C:G	Tcruzi	monocyte	0.0643411655380506	0.128862172923744	0.426410096179118
SLX4IP	chr20:10474495:C:G	Tcruzi	B	0.0262085407610169	0.0834402698491516	0.507734207096907
SLX4IP	chr20:10474495:C:G	Tcruzi	CD4T	0.0131428745090581	0.0969833063654056	0.564213117426032
SLX4IP	chr20:10480573:T:C	NI	NK	0.0280992220378446	0.0336609934409094	0.283347518065434
SLX4IP	chr20:10480573:T:C	NI	CD8T	0.0209300670574134	0.0318687838579604	0.340180608738469
SLX4IP	chr20:10480573:T:C	NI	monocyte	0.0492530972995745	0.0461797778091112	0.211452178101411
SLX4IP	chr20:10480573:T:C	NI	B	0.0144612721934428	0.0330438711643772	0.40577543259632
SLX4IP	chr20:10480573:T:C	NI	CD4T	0.0272990385769588	0.0378580195446139	0.319395614226272
SLX4IP	chr20:10480573:T:C	IAV	NK	0.0237988533890434	0.0306508309958952	0.300664368167699
SLX4IP	chr20:10480573:T:C	IAV	CD8T	0.0124660884018288	0.026318977547335	0.391283397892149
SLX4IP	chr20:10480573:T:C	IAV	monocyte	0.0387345936831106	0.0378156237823185	0.232659544512262
SLX4IP	chr20:10480573:T:C	IAV	B	0.0226913101895893	0.0312963726510628	0.316948936145226
SLX4IP	chr20:10480573:T:C	IAV	CD4T	0.0210759428099595	0.032838157651882	0.344439531028227
SLX4IP	chr20:10480573:T:C	LPS	NK	0.030897975602704	0.0342180740740789	0.252543982466975
SLX4IP	chr20:10480573:T:C	LPS	CD8T	0.024077582523502	0.0299710080842959	0.284445509706663
SLX4IP	chr20:10480573:T:C	LPS	monocyte	0.0590438913248253	0.0487995559408306	0.173330508250846
SLX4IP	chr20:10480573:T:C	LPS	B	0.0288255386967049	0.0354845160381081	0.281038252700548
SLX4IP	chr20:10480573:T:C	LPS	CD4T	0.0346162725478734	0.0374568811745418	0.254212435725059
SLX4IP	chr20:10480573:T:C	Tcruzi	NK	0.0225770869229586	0.0323333268178706	0.323914712564021
SLX4IP	chr20:10480573:T:C	Tcruzi	CD8T	0.0210515163148022	0.0308171211179069	0.330676674740524
SLX4IP	chr20:10480573:T:C	Tcruzi	monocyte	0.0651108852958153	0.0531182207755085	0.174736584562103
SLX4IP	chr20:10480573:T:C	Tcruzi	B	0.0239688428381586	0.0331225829159131	0.317085069472032
SLX4IP	chr20:10480573:T:C	Tcruzi	CD4T	0.0325690765648751	0.0372990437081642	0.277725020079916
SLX4IP	chr20:10586868:C:G	NI	NK	0.00934886737152145	0.0529139800481957	0.457603824126137
SLX4IP	chr20:10586868:C:G	NI	CD8T	0.0618690133521877	0.062440095485587	0.211909109286422
SLX4IP	chr20:10586868:C:G	NI	monocyte	-0.00640065586072437	0.0649171233888594	0.527121221462497
SLX4IP	chr20:10586868:C:G	NI	B	0.0585066618906885	0.0658473691759637	0.235531143172481
SLX4IP	chr20:10586868:C:G	NI	CD4T	0.107943748374471	0.0886378210106633	0.152715559729822
SLX4IP	chr20:10586868:C:G	IAV	NK	0.0305962096451822	0.0506047970711896	0.32471340848417
SLX4IP	chr20:10586868:C:G	IAV	CD8T	0.0316950805038388	0.0464779628381326	0.296086028507721
SLX4IP	chr20:10586868:C:G	IAV	monocyte	0.00888951793471196	0.0543522578195336	0.490761277300987
SLX4IP	chr20:10586868:C:G	IAV	B	0.0474441057311795	0.0573378118693521	0.251735598183028
SLX4IP	chr20:10586868:C:G	IAV	CD4T	0.101529695645192	0.084065256313186	0.153232609332587
SLX4IP	chr20:10586868:C:G	LPS	NK	0.0162009520514259	0.0522037858568895	0.413022866391218
SLX4IP	chr20:10586868:C:G	LPS	CD8T	0.0409269987074292	0.0516654277588775	0.263674137219785
SLX4IP	chr20:10586868:C:G	LPS	monocyte	0.00254974680926845	0.0619472487584462	0.527762289545469
SLX4IP	chr20:10586868:C:G	LPS	B	0.0538607137132881	0.0633194190157403	0.246291545847601
SLX4IP	chr20:10586868:C:G	LPS	CD4T	0.0966261242154184	0.0804982352891147	0.161376323752841
SLX4IP	chr20:10586868:C:G	Tcruzi	NK	0.0278088226813022	0.0539254534755931	0.353559941010086
SLX4IP	chr20:10586868:C:G	Tcruzi	CD8T	0.0517652206393275	0.0571754233988074	0.23522344813518
SLX4IP	chr20:10586868:C:G	Tcruzi	monocyte	-0.0201430000903503	0.0664982960320499	0.462329936123491
SLX4IP	chr20:10586868:C:G	Tcruzi	B	0.0486231410218518	0.0595863858585418	0.257895923865054
SLX4IP	chr20:10586868:C:G	Tcruzi	CD4T	0.0846221295429854	0.0741903140640285	0.178132168230058
SLX4IP	chr20:10591736:G:A	NI	NK	-0.00816633426238874	0.0465144526564346	0.57150033697182
SLX4IP	chr20:10591736:G:A	NI	CD8T	-0.0201450151664716	0.0540227460882172	0.509997615382873
SLX4IP	chr20:10591736:G:A	NI	monocyte	-0.025087228712078	0.0647630732676609	0.48052213577333
SLX4IP	chr20:10591736:G:A	NI	B	-0.0059280326222062	0.0510738289521733	0.590770733567853
SLX4IP	chr20:10591736:G:A	NI	CD4T	-0.0404883687382832	0.0747518632902794	0.443611516350945
SLX4IP	chr20:10591736:G:A	IAV	NK	-0.00391412717966842	0.0434356513451045	0.594515299389722
SLX4IP	chr20:10591736:G:A	IAV	CD8T	-0.00520199641177367	0.0402461023268716	0.580193600487255
SLX4IP	chr20:10591736:G:A	IAV	monocyte	-0.0174916633123878	0.0518949083389905	0.521295480906896
SLX4IP	chr20:10591736:G:A	IAV	B	-0.000407956633386936	0.0448126903152905	0.620167275265359
SLX4IP	chr20:10591736:G:A	IAV	CD4T	-0.0329773541664698	0.0630139583296033	0.458583740774462
SLX4IP	chr20:10591736:G:A	LPS	NK	-0.00612086773932676	0.0465634950880837	0.578385571362671
SLX4IP	chr20:10591736:G:A	LPS	CD8T	-0.0115762509769868	0.0455931965793738	0.54006984770071
SLX4IP	chr20:10591736:G:A	LPS	monocyte	-0.0349289677927521	0.0703216707592147	0.449612462354301
SLX4IP	chr20:10591736:G:A	LPS	B	-0.00450228780053568	0.0507227776213116	0.59336426035276
SLX4IP	chr20:10591736:G:A	LPS	CD4T	-0.0323389836917421	0.0655387208603026	0.465913110826015
SLX4IP	chr20:10591736:G:A	Tcruzi	NK	-0.0103850653345238	0.048560684239164	0.558954494240738
SLX4IP	chr20:10591736:G:A	Tcruzi	CD8T	-0.0236595798487672	0.0544337560594309	0.488715696902395
SLX4IP	chr20:10591736:G:A	Tcruzi	monocyte	-0.019431684387354	0.0604468970353476	0.520802231408056
SLX4IP	chr20:10591736:G:A	Tcruzi	B	0.00281687294995411	0.0511692285001604	0.635112636522603
SLX4IP	chr20:10591736:G:A	Tcruzi	CD4T	-0.0378901647368509	0.0704375024822972	0.452408999921269
SLX4IP	chr20:10629191:T:C	NI	NK	-0.0260757886256931	0.0661954643677908	0.494554794782298
SLX4IP	chr20:10629191:T:C	NI	CD8T	-0.0331773480587812	0.0766073904369667	0.481464695497576
SLX4IP	chr20:10629191:T:C	NI	monocyte	-0.00392220020341393	0.0776219992508725	0.583572513381216
SLX4IP	chr20:10629191:T:C	NI	B	-0.0270269830929097	0.0725060224994453	0.502643836587708
SLX4IP	chr20:10629191:T:C	NI	CD4T	-0.0461010370380678	0.0981927028041325	0.459003746492727
SLX4IP	chr20:10629191:T:C	IAV	NK	-0.0148139019762883	0.0561667275561249	0.536498107214723
SLX4IP	chr20:10629191:T:C	IAV	CD8T	-0.0153844554112521	0.0525246181929018	0.526643745312077
SLX4IP	chr20:10629191:T:C	IAV	monocyte	-0.00566516230569992	0.0633344046088905	0.593792924091919
SLX4IP	chr20:10629191:T:C	IAV	B	-0.0143206758549521	0.0576619913319175	0.542507566089793
SLX4IP	chr20:10629191:T:C	IAV	CD4T	-0.0270513215425473	0.0749404958347412	0.50584501653501
SLX4IP	chr20:10629191:T:C	LPS	NK	-0.0217709266172629	0.0634142127944077	0.507948873376621
SLX4IP	chr20:10629191:T:C	LPS	CD8T	-0.0218317378806389	0.0619153860628043	0.504334753982918
SLX4IP	chr20:10629191:T:C	LPS	monocyte	-0.0097774832545601	0.0759109030840141	0.571066986515783
SLX4IP	chr20:10629191:T:C	LPS	B	-0.0224391414123719	0.0691055769328861	0.51491962751952
SLX4IP	chr20:10629191:T:C	LPS	CD4T	-0.0329831678880752	0.0841049493863487	0.492106917326412
SLX4IP	chr20:10629191:T:C	Tcruzi	NK	-0.0295122326769558	0.0705628814612191	0.483377133782689
SLX4IP	chr20:10629191:T:C	Tcruzi	CD8T	-0.0307151240148174	0.0727409109482026	0.483555758073761
SLX4IP	chr20:10629191:T:C	Tcruzi	monocyte	-0.0107166844665341	0.0747431027678891	0.573171542880095
SLX4IP	chr20:10629191:T:C	Tcruzi	B	-0.0198934498637385	0.0651480679970463	0.523248664341145
SLX4IP	chr20:10629191:T:C	Tcruzi	CD4T	-0.0423067058316812	0.0916894426353399	0.469347439944541
SLX4IP	chr20:10632622:T:C	NI	NK	-0.103582858898776	0.0443211479119658	0.00603041593426834
SLX4IP	chr20:10632622:T:C	NI	CD8T	-0.127614259969196	0.0441049617647276	0.00154199148192369
SLX4IP	chr20:10632622:T:C	NI	monocyte	-0.00251541988489655	0.0517297656427701	0.470596572561365
SLX4IP	chr20:10632622:T:C	NI	B	-0.102761795905327	0.0483912039814751	0.011384272499423
SLX4IP	chr20:10632622:T:C	NI	CD4T	-0.172274275386885	0.0531828126954676	0.000352123176615482
SLX4IP	chr20:10632622:T:C	IAV	NK	-0.0968446362385963	0.0425686093325824	0.00662253955149095
SLX4IP	chr20:10632622:T:C	IAV	CD8T	-0.0797015788685432	0.0374565228501119	0.0152129888570565
SLX4IP	chr20:10632622:T:C	IAV	monocyte	-0.0144070132853946	0.0441130479359667	0.36736042800977
SLX4IP	chr20:10632622:T:C	IAV	B	-0.0801706312193328	0.0427880804353281	0.0238052343479562
SLX4IP	chr20:10632622:T:C	IAV	CD4T	-0.13037497282279	0.0452827710695309	0.00165503601108385
SLX4IP	chr20:10632622:T:C	LPS	NK	-0.0913506886072861	0.0425213182529705	0.0138826211217269
SLX4IP	chr20:10632622:T:C	LPS	CD8T	-0.105948065764328	0.0403154015163023	0.00346212981438909
SLX4IP	chr20:10632622:T:C	LPS	monocyte	-0.0101296774533424	0.0494982748861585	0.413857589699279
SLX4IP	chr20:10632622:T:C	LPS	B	-0.0888658209822911	0.0461749872783536	0.0233470189725084
SLX4IP	chr20:10632622:T:C	LPS	CD4T	-0.154790536571523	0.048727820733887	0.000503094792675851
SLX4IP	chr20:10632622:T:C	Tcruzi	NK	-0.106331079769735	0.0458611998309677	0.00634964444345398
SLX4IP	chr20:10632622:T:C	Tcruzi	CD8T	-0.120206164892201	0.0422356829116704	0.00193109394700353
SLX4IP	chr20:10632622:T:C	Tcruzi	monocyte	0.00900934692019186	0.0513502618482964	0.441750600812962
SLX4IP	chr20:10632622:T:C	Tcruzi	B	-0.0763342442530861	0.0440037947833455	0.0383871095131654
SLX4IP	chr20:10632622:T:C	Tcruzi	CD4T	-0.146550827451066	0.0474701266492557	0.000930183408161311
SLX4IP	chr20:10643398:G:A	NI	NK	0.0917997312999945	0.0473434815374516	0.0209257812254659
SLX4IP	chr20:10643398:G:A	NI	CD8T	0.0870724615717084	0.0474172800215285	0.037847955510745
SLX4IP	chr20:10643398:G:A	NI	monocyte	0.0789723556416533	0.0553373833315717	0.0748366519369957
SLX4IP	chr20:10643398:G:A	NI	B	0.0949245769671188	0.0504035733620482	0.0278248101340329
SLX4IP	chr20:10643398:G:A	NI	CD4T	0.158060203308648	0.0559595022534071	0.00172360645882427
SLX4IP	chr20:10643398:G:A	IAV	NK	0.0929507376544087	0.0461015256700767	0.0150288849946657
SLX4IP	chr20:10643398:G:A	IAV	CD8T	0.051421918094234	0.0431234244925269	0.108346913155737
SLX4IP	chr20:10643398:G:A	IAV	monocyte	0.0735826035350631	0.0488393595956348	0.0606413247735401
SLX4IP	chr20:10643398:G:A	IAV	B	0.105757739302804	0.0492694260971104	0.00890594170772871
SLX4IP	chr20:10643398:G:A	IAV	CD4T	0.136441591240905	0.049805221566248	0.00242852682181439
SLX4IP	chr20:10643398:G:A	LPS	NK	0.102586292763726	0.0480463231471641	0.0111354398164832
SLX4IP	chr20:10643398:G:A	LPS	CD8T	0.100194636540317	0.0438390974099651	0.00894511726548479
SLX4IP	chr20:10643398:G:A	LPS	monocyte	0.101699435016758	0.0552325226299143	0.0276605460629093
SLX4IP	chr20:10643398:G:A	LPS	B	0.12660999031237	0.0545710703474852	0.00498052709759037
SLX4IP	chr20:10643398:G:A	LPS	CD4T	0.161287127733533	0.0541276769937374	0.000838316729417425
SLX4IP	chr20:10643398:G:A	Tcruzi	NK	0.0881577278272918	0.0484257253695882	0.0300834768612734
SLX4IP	chr20:10643398:G:A	Tcruzi	CD8T	0.0974950720084646	0.045088859232794	0.0166546350839218
SLX4IP	chr20:10643398:G:A	Tcruzi	monocyte	0.0681980482481783	0.0543654073567047	0.102382698617167
SLX4IP	chr20:10643398:G:A	Tcruzi	B	0.0931198480750797	0.0485713548544079	0.0249812398035388
SLX4IP	chr20:10643398:G:A	Tcruzi	CD4T	0.154860241671141	0.0535187495652819	0.00134456466281445
SLX4IP	chr20:10658226:G:T	NI	NK	-0.0362719143889591	0.0550637612175006	0.38149065493513
SLX4IP	chr20:10658226:G:T	NI	CD8T	-0.0352535157098045	0.0557433821787224	0.395913743922844
SLX4IP	chr20:10658226:G:T	NI	monocyte	-0.0295069211828532	0.0631071038727797	0.431241280025103
SLX4IP	chr20:10658226:G:T	NI	B	-0.0523209768891655	0.0706086119208125	0.345129761151512
SLX4IP	chr20:10658226:G:T	NI	CD4T	-0.0408583363546976	0.0663616365904727	0.394493706077394
SLX4IP	chr20:10658226:G:T	IAV	NK	-0.0316356375188262	0.0499915949260131	0.390881538291578
SLX4IP	chr20:10658226:G:T	IAV	CD8T	-0.0247045918971653	0.0431263968347639	0.412792817765104
SLX4IP	chr20:10658226:G:T	IAV	monocyte	-0.0216147645054589	0.0517609130126849	0.471340430660963
SLX4IP	chr20:10658226:G:T	IAV	B	-0.0346474462641964	0.0528746517700314	0.381845307844048
SLX4IP	chr20:10658226:G:T	IAV	CD4T	-0.0304460141524117	0.0550967687247455	0.422914248536096
SLX4IP	chr20:10658226:G:T	LPS	NK	-0.0295889865442302	0.0506550339800657	0.406013010593774
SLX4IP	chr20:10658226:G:T	LPS	CD8T	-0.0301145890669212	0.0490004828519948	0.396582749113238
SLX4IP	chr20:10658226:G:T	LPS	monocyte	-0.0134868668261785	0.0581826286294859	0.51819741810633
SLX4IP	chr20:10658226:G:T	LPS	B	-0.0405629393937398	0.0603334405918228	0.373633935086623
SLX4IP	chr20:10658226:G:T	LPS	CD4T	-0.0303620083431299	0.0586744760786527	0.431397402611253
SLX4IP	chr20:10658226:G:T	Tcruzi	NK	-0.035046628242233	0.0549194891806538	0.38863062595502
SLX4IP	chr20:10658226:G:T	Tcruzi	CD8T	-0.0334578056843444	0.053305735558965	0.396171239852515
SLX4IP	chr20:10658226:G:T	Tcruzi	monocyte	-0.020559900198399	0.0579312641190393	0.486565300629475
SLX4IP	chr20:10658226:G:T	Tcruzi	B	-0.0397568127217893	0.0583872509187595	0.372202041584919
SLX4IP	chr20:10658226:G:T	Tcruzi	CD4T	-0.0328530905543946	0.0597460616951444	0.423509541840969
SLX4IP	chr20:10667897:G:A	NI	NK	0.0603340125429535	0.105898739567247	0.359282907023398
SLX4IP	chr20:10667897:G:A	NI	CD8T	0.0930775001993559	0.128486141312395	0.305201068977108
SLX4IP	chr20:10667897:G:A	NI	monocyte	0.101612399627938	0.155173752921699	0.313624347264107
SLX4IP	chr20:10667897:G:A	NI	B	0.0716991311184564	0.120417179113695	0.350248202808388
SLX4IP	chr20:10667897:G:A	NI	CD4T	0.142346768883899	0.176087490214367	0.266057321097524
SLX4IP	chr20:10667897:G:A	IAV	NK	0.0725358136563145	0.109243125016521	0.320778272308481
SLX4IP	chr20:10667897:G:A	IAV	CD8T	0.0603672754958825	0.0950640242237866	0.333146554105972
SLX4IP	chr20:10667897:G:A	IAV	monocyte	0.0786380835032079	0.126038903501555	0.338939160309117
SLX4IP	chr20:10667897:G:A	IAV	B	0.0620145385885036	0.105344724738772	0.3511140391019
SLX4IP	chr20:10667897:G:A	IAV	CD4T	0.127363715916123	0.156810569654052	0.265754291773722
SLX4IP	chr20:10667897:G:A	LPS	NK	0.0738621939925972	0.113776441789554	0.325938956419456
SLX4IP	chr20:10667897:G:A	LPS	CD8T	0.0790040490800225	0.112199771633871	0.307200000492188
SLX4IP	chr20:10667897:G:A	LPS	monocyte	0.1022704418234	0.155488214939145	0.316804838670411
SLX4IP	chr20:10667897:G:A	LPS	B	0.0783885711940708	0.124050749943784	0.332724791938584
SLX4IP	chr20:10667897:G:A	LPS	CD4T	0.142609594195095	0.173300848987939	0.259874098266249
SLX4IP	chr20:10667897:G:A	Tcruzi	NK	0.0647662761086971	0.109796547577995	0.351560960021938
SLX4IP	chr20:10667897:G:A	Tcruzi	CD8T	0.0818881863849906	0.118712398678056	0.317526001877305
SLX4IP	chr20:10667897:G:A	Tcruzi	monocyte	0.0917931581715552	0.145613185106109	0.335362834007234
SLX4IP	chr20:10667897:G:A	Tcruzi	B	0.0674384781940627	0.113682892630411	0.350192159596658
SLX4IP	chr20:10667897:G:A	Tcruzi	CD4T	0.131966722454018	0.163665094599915	0.272314017368316
SLX4IP	chr20:10732161:G:A	NI	NK	-0.053353972258014	0.0805526218357936	0.370272276592269
SLX4IP	chr20:10732161:G:A	NI	CD8T	-0.0030729333209314	0.0541007981991198	0.583798887242059
SLX4IP	chr20:10732161:G:A	NI	monocyte	0.0181113750038014	0.067646984788247	0.512653750015176
SLX4IP	chr20:10732161:G:A	NI	B	-0.00479335216017985	0.0559231080309329	0.57920333433192
SLX4IP	chr20:10732161:G:A	NI	CD4T	0.0122541016016509	0.0656052427240249	0.562859530403199
SLX4IP	chr20:10732161:G:A	IAV	NK	-0.0353364321414906	0.0601052498386804	0.408800893634086
SLX4IP	chr20:10732161:G:A	IAV	CD8T	-0.0372656397926628	0.0637226578818462	0.403303447107509
SLX4IP	chr20:10732161:G:A	IAV	monocyte	0.00768880549331331	0.0551375233555449	0.578359918975797
SLX4IP	chr20:10732161:G:A	IAV	B	-0.0165977191441701	0.0527142904768409	0.511338216884615
SLX4IP	chr20:10732161:G:A	IAV	CD4T	-0.0103856734637617	0.0558031738999167	0.554786812581485
SLX4IP	chr20:10732161:G:A	LPS	NK	-0.0496168367924282	0.0754427614155316	0.373091977705714
SLX4IP	chr20:10732161:G:A	LPS	CD8T	-0.00771995071195675	0.0489155728131747	0.546699405818437
SLX4IP	chr20:10732161:G:A	LPS	monocyte	0.00998040916289481	0.0625384258295422	0.560941019211623
SLX4IP	chr20:10732161:G:A	LPS	B	-0.0123567316513649	0.0562331137384684	0.536803736181618
SLX4IP	chr20:10732161:G:A	LPS	CD4T	-0.00925382482496786	0.05883098365564	0.561287957118551
SLX4IP	chr20:10732161:G:A	Tcruzi	NK	-0.0291861964123632	0.0591912668582832	0.442503671581164
SLX4IP	chr20:10732161:G:A	Tcruzi	CD8T	-0.0090915643044867	0.0516799487715323	0.549163882413667
SLX4IP	chr20:10732161:G:A	Tcruzi	monocyte	-0.0109699701124361	0.0644852071499506	0.563772308122633
SLX4IP	chr20:10732161:G:A	Tcruzi	B	-0.0247773585081568	0.061222698320155	0.481982551224493
SLX4IP	chr20:10732161:G:A	Tcruzi	CD4T	0.015901065346273	0.0649121701019152	0.55243460527066
SLX4IP	chr20:10732876:A:G	NI	NK	-0.0122294761655828	0.0429155895290148	0.608270539967807
SLX4IP	chr20:10732876:A:G	NI	CD8T	-0.0139480035154861	0.0462073097351003	0.60246111944724
SLX4IP	chr20:10732876:A:G	NI	monocyte	-0.0172851461013206	0.0562163344568416	0.578407043304232
SLX4IP	chr20:10732876:A:G	NI	B	-0.0230670554549043	0.0533903082756218	0.558420737890889
SLX4IP	chr20:10732876:A:G	NI	CD4T	-0.022198410981168	0.0588762891543349	0.570532350353125
SLX4IP	chr20:10732876:A:G	IAV	NK	-0.00548840064619127	0.0381109724081367	0.645245291266661
SLX4IP	chr20:10732876:A:G	IAV	CD8T	-0.0103766886855837	0.0367809086011473	0.607845143281822
SLX4IP	chr20:10732876:A:G	IAV	monocyte	-0.104274056722668	0.194487248424453	0.398197489844701
SLX4IP	chr20:10732876:A:G	IAV	B	-0.0155924022530723	0.0430726270344307	0.581273395666558
SLX4IP	chr20:10732876:A:G	IAV	CD4T	-0.0088269242187031	0.0463607408300943	0.631278139764939
SLX4IP	chr20:10732876:A:G	LPS	NK	-0.00402144911366333	0.040935649940461	0.652574575305819
SLX4IP	chr20:10732876:A:G	LPS	CD8T	-0.0102407199545706	0.0400521960331201	0.611165594539556
SLX4IP	chr20:10732876:A:G	LPS	monocyte	-0.00828331600842552	0.0525801383097696	0.629014761933515
SLX4IP	chr20:10732876:A:G	LPS	B	-0.0226788926854451	0.0528417543791695	0.555694792406478
SLX4IP	chr20:10732876:A:G	LPS	CD4T	-0.0106916117973589	0.0502544234440544	0.622839455926972
SLX4IP	chr20:10732876:A:G	Tcruzi	NK	-0.00898918097183021	0.0424522470480024	0.626754533042296
SLX4IP	chr20:10732876:A:G	Tcruzi	CD8T	-0.0110308895581655	0.0433906584925931	0.614008488095462
SLX4IP	chr20:10732876:A:G	Tcruzi	monocyte	-0.0113260018705644	0.0515306315104449	0.619882124306846
SLX4IP	chr20:10732876:A:G	Tcruzi	B	-0.0183635309742092	0.0475424156709805	0.572714481545659
SLX4IP	chr20:10732876:A:G	Tcruzi	CD4T	-0.0153849067334575	0.051938327031644	0.603026433927145
SMAD1	chr4:145468732:G:A	NI	NK	1.14144013196337	0.188583956278428	7.66307663129108e-10
SMAD1	chr4:145468732:G:A	NI	CD8T	1.69235899794765	0.180044124341415	2.81609727823576e-21
SMAD1	chr4:145468732:G:A	NI	monocyte	0.220870408918584	0.221915953692441	0.159743788941628
SMAD1	chr4:145468732:G:A	NI	B	0.19606248963287	0.14453151806713	0.0874903298128504
SMAD1	chr4:145468732:G:A	NI	CD4T	1.70944687480072	0.21012366693447	2.22465663642758e-16
SMAD1	chr4:145468732:G:A	IAV	NK	1.27745313772915	0.200336887807609	8.66656340193221e-11
SMAD1	chr4:145468732:G:A	IAV	CD8T	1.47748854406477	0.16571689749501	1.24129461007454e-19
SMAD1	chr4:145468732:G:A	IAV	monocyte	0.265919931743106	0.185834074408197	0.0761921832398919
SMAD1	chr4:145468732:G:A	IAV	B	0.616168277185665	0.183011407705375	0.000357353823642138
SMAD1	chr4:145468732:G:A	IAV	CD4T	1.74117802745091	0.205462130477816	9.28381868723135e-18
SMAD1	chr4:145468732:G:A	LPS	NK	1.40946178645441	0.199023246272514	6.51982768295891e-13
SMAD1	chr4:145468732:G:A	LPS	CD8T	1.4750760357545	0.159889810140186	1.39003876324907e-20
SMAD1	chr4:145468732:G:A	LPS	monocyte	0.243023529038587	0.230040430824696	0.145314952549161
SMAD1	chr4:145468732:G:A	LPS	B	0.0617599453192528	0.160339320858378	0.349965895129233
SMAD1	chr4:145468732:G:A	LPS	CD4T	1.69361228964545	0.204455114378529	6.23102370943287e-17
SMAD1	chr4:145468732:G:A	Tcruzi	NK	1.27807242684402	0.218758245726088	2.70484487610494e-09
SMAD1	chr4:145468732:G:A	Tcruzi	CD8T	1.77971697106871	0.182526475642191	6.34771799805002e-23
SMAD1	chr4:145468732:G:A	Tcruzi	monocyte	0.101573047052504	0.220550643823914	0.322351468871717
SMAD1	chr4:145468732:G:A	Tcruzi	B	-0.0610146521027612	0.166016922947437	0.356843606342282
SMAD1	chr4:145468732:G:A	Tcruzi	CD4T	1.64343583059312	0.208266688537792	1.64023979285697e-15
SMAD1	chr4:145504303:A:G	NI	NK	0.0116517339186606	0.0727677613078003	0.526402700180616
SMAD1	chr4:145504303:A:G	NI	CD8T	0.0119654051867093	0.0812512345031457	0.526769601376607
SMAD1	chr4:145504303:A:G	NI	monocyte	0.0315522407241232	0.100672677938631	0.461323930303551
SMAD1	chr4:145504303:A:G	NI	B	0.0705264599756999	0.0986830943796744	0.327881166012776
SMAD1	chr4:145504303:A:G	NI	CD4T	0.0191272963135084	0.102062574901866	0.507918753161224
SMAD1	chr4:145504303:A:G	IAV	NK	0.00634545821766332	0.0685684251120173	0.544638460239088
SMAD1	chr4:145504303:A:G	IAV	CD8T	0.00801596671547549	0.0630733331403384	0.533732522688652
SMAD1	chr4:145504303:A:G	IAV	monocyte	0.0204721717599617	0.081534945984389	0.498358015359278
SMAD1	chr4:145504303:A:G	IAV	B	0.0651470193309925	0.0937461887455207	0.327047866233554
SMAD1	chr4:145504303:A:G	IAV	CD4T	0.0293544038863966	0.0892019546422995	0.470189811073939
SMAD1	chr4:145504303:A:G	LPS	NK	0.00442654957489034	0.0738627992232841	0.549653148175338
SMAD1	chr4:145504303:A:G	LPS	CD8T	0.0120049584516363	0.0700277228970667	0.51609268608074
SMAD1	chr4:145504303:A:G	LPS	monocyte	0.00565460831896262	0.0979022772956947	0.545037708342849
SMAD1	chr4:145504303:A:G	LPS	B	0.0929320985635684	0.122700825088936	0.293683487323173
SMAD1	chr4:145504303:A:G	LPS	CD4T	0.037559997376897	0.0996666297392022	0.452210931073375
SMAD1	chr4:145504303:A:G	Tcruzi	NK	0.00230102223762574	0.0771351245659333	0.56202411345349
SMAD1	chr4:145504303:A:G	Tcruzi	CD8T	0.0153360396653862	0.0789879331808835	0.512037921318362
SMAD1	chr4:145504303:A:G	Tcruzi	monocyte	0.0262297651314099	0.0971151299711823	0.488325054095417
SMAD1	chr4:145504303:A:G	Tcruzi	B	0.0584604057138367	0.0889258699779178	0.348626157771331
SMAD1	chr4:145504303:A:G	Tcruzi	CD4T	0.0213324748419577	0.097104870523105	0.502226874169709
SMAD1	chr4:145541993:T:C	NI	NK	-0.0958389812648936	0.0465428655662151	0.0160368936208732
SMAD1	chr4:145541993:T:C	NI	CD8T	-0.0519746656958472	0.0457697725943575	0.127522734215728
SMAD1	chr4:145541993:T:C	NI	monocyte	-0.2299016845246	0.0577946224274688	2.42376980886805e-05
SMAD1	chr4:145541993:T:C	NI	B	-0.0327912959189832	0.0377934743432885	0.191050884862839
SMAD1	chr4:145541993:T:C	NI	CD4T	-0.135051314811659	0.0548540109752696	0.00624946538811078
SMAD1	chr4:145541993:T:C	IAV	NK	-0.0702259741461875	0.0451779904489752	0.05818790640103
SMAD1	chr4:145541993:T:C	IAV	CD8T	-0.0484045829767197	0.0393042230838755	0.107125392425389
SMAD1	chr4:145541993:T:C	IAV	monocyte	-0.248023649517058	0.0550946242678869	9.96866470481805e-08
SMAD1	chr4:145541993:T:C	IAV	B	-0.0835540600747639	0.0437604637408845	0.0227346933882588
SMAD1	chr4:145541993:T:C	IAV	CD4T	-0.119070923047004	0.0498476895183173	0.00832323724717909
SMAD1	chr4:145541993:T:C	LPS	NK	-0.082371459191875	0.0461518952304179	0.0355997343082022
SMAD1	chr4:145541993:T:C	LPS	CD8T	-0.073663481233075	0.0389471953455406	0.0291121372068147
SMAD1	chr4:145541993:T:C	LPS	monocyte	-0.234499727674628	0.0594338711776722	2.08951471434293e-05
SMAD1	chr4:145541993:T:C	LPS	B	-0.0425609709187033	0.0403351011637944	0.144132541397898
SMAD1	chr4:145541993:T:C	LPS	CD4T	-0.149135842635832	0.0534053420577738	0.00196410121198454
SMAD1	chr4:145541993:T:C	Tcruzi	NK	-0.0782007985955177	0.0495001211092134	0.0544210685688215
SMAD1	chr4:145541993:T:C	Tcruzi	CD8T	-0.0699225681057406	0.0440040139721286	0.0567425083592034
SMAD1	chr4:145541993:T:C	Tcruzi	monocyte	-0.228380965470707	0.0568228523582578	1.9523517611697e-05
SMAD1	chr4:145541993:T:C	Tcruzi	B	-0.0287708563242558	0.0405680015199833	0.234161771303776
SMAD1	chr4:145541993:T:C	Tcruzi	CD4T	-0.138592459580625	0.0530410383457586	0.0036264914126779
SMAD1	chr4:145558083:A:C	NI	NK	0.743716192593709	0.127164063376652	1.35976688998842e-09
SMAD1	chr4:145558083:A:C	NI	CD8T	0.931331073329219	0.124083499556592	4.17508576726821e-14
SMAD1	chr4:145558083:A:C	NI	monocyte	0.188515308648101	0.153167626797973	0.108645735504645
SMAD1	chr4:145558083:A:C	NI	B	0.269607371281188	0.103198373954114	0.00463921240599024
SMAD1	chr4:145558083:A:C	NI	CD4T	0.997697813279881	0.149574710356589	1.15308864999048e-11
SMAD1	chr4:145558083:A:C	IAV	NK	0.696299411560715	0.128854245108294	1.53151972022493e-08
SMAD1	chr4:145558083:A:C	IAV	CD8T	0.658183081788756	0.110514853330657	1.04357873865966e-09
SMAD1	chr4:145558083:A:C	IAV	monocyte	0.032987236648631	0.129189730726257	0.396720209205923
SMAD1	chr4:145558083:A:C	IAV	B	0.27110609468186	0.117314704483038	0.0103274297466542
SMAD1	chr4:145558083:A:C	IAV	CD4T	0.846297812355149	0.139116226821447	5.78533392507639e-10
SMAD1	chr4:145558083:A:C	LPS	NK	0.710081641536658	0.130619823837808	3.01616522114161e-08
SMAD1	chr4:145558083:A:C	LPS	CD8T	0.825213978072874	0.111945643528653	2.88562502010347e-14
SMAD1	chr4:145558083:A:C	LPS	monocyte	0.123427894655922	0.159169927187497	0.218105257370826
SMAD1	chr4:145558083:A:C	LPS	B	0.258807927140585	0.111872737194315	0.0107758739874741
SMAD1	chr4:145558083:A:C	LPS	CD4T	0.890818000449552	0.144186326590795	5.3543263811891e-10
SMAD1	chr4:145558083:A:C	Tcruzi	NK	0.667382649927383	0.138030124601392	1.22905234153367e-06
SMAD1	chr4:145558083:A:C	Tcruzi	CD8T	0.855285697078535	0.12288044931348	1.42868191949601e-11
SMAD1	chr4:145558083:A:C	Tcruzi	monocyte	0.0646604143796814	0.151383806381678	0.332481981968304
SMAD1	chr4:145558083:A:C	Tcruzi	B	0.163914959296335	0.113059385817929	0.0748506151994696
SMAD1	chr4:145558083:A:C	Tcruzi	CD4T	0.903738317640699	0.1437085099636	3.80031908043722e-10
SMAD1	chr4:145648105:T:C	NI	NK	0.068407506075891	0.0619896974003455	0.129918544020838
SMAD1	chr4:145648105:T:C	NI	CD8T	0.149004301583155	0.0648840227200455	0.00747950513500278
SMAD1	chr4:145648105:T:C	NI	monocyte	-0.148240127444196	0.0796922779740708	0.0291489006653892
SMAD1	chr4:145648105:T:C	NI	B	0.0257695783682097	0.0528382392593971	0.313679304550286
SMAD1	chr4:145648105:T:C	NI	CD4T	0.102594324551569	0.0753776018458838	0.0845193745625666
SMAD1	chr4:145648105:T:C	IAV	NK	0.0969037174296808	0.0639929317699315	0.0549559600911728
SMAD1	chr4:145648105:T:C	IAV	CD8T	0.0907491331141399	0.0543924025860465	0.0415280038474787
SMAD1	chr4:145648105:T:C	IAV	monocyte	-0.183662147780579	0.0735708254008106	0.00347492659834037
SMAD1	chr4:145648105:T:C	IAV	B	-0.0477870801363851	0.0609223184290604	0.21716921704983
SMAD1	chr4:145648105:T:C	IAV	CD4T	0.112074673767376	0.0701749675782197	0.0482136773894305
SMAD1	chr4:145648105:T:C	LPS	NK	0.0826212906046166	0.0630982691489566	0.0895495658574532
SMAD1	chr4:145648105:T:C	LPS	CD8T	0.113881720446157	0.0553512159296067	0.0161929207077698
SMAD1	chr4:145648105:T:C	LPS	monocyte	-0.192117051819342	0.0842408723158338	0.00810899256960829
SMAD1	chr4:145648105:T:C	LPS	B	0.0131806699237189	0.0555562436400944	0.407111230124922
SMAD1	chr4:145648105:T:C	LPS	CD4T	0.0570832553526717	0.0728382014014826	0.209695430532103
SMAD1	chr4:145648105:T:C	Tcruzi	NK	0.0921599144395913	0.0676098308125723	0.079819846950338
SMAD1	chr4:145648105:T:C	Tcruzi	CD8T	0.143452666917933	0.0638595978236245	0.00849218577991462
SMAD1	chr4:145648105:T:C	Tcruzi	monocyte	-0.229631012801693	0.0888175565141887	0.00233432116261045
SMAD1	chr4:145648105:T:C	Tcruzi	B	-0.0246534745563908	0.0569203841315004	0.337969262805384
SMAD1	chr4:145648105:T:C	Tcruzi	CD4T	0.12041265971916	0.0725740254098534	0.0443697129417385
SMAD1	chr4:145657798:A:G	NI	NK	-0.0102977971770399	0.0587149744865651	0.55752445616574
SMAD1	chr4:145657798:A:G	NI	CD8T	-0.0304909467227355	0.0731552208691941	0.482468104494581
SMAD1	chr4:145657798:A:G	NI	monocyte	-0.0271370303380717	0.0864989461110573	0.496029101444304
SMAD1	chr4:145657798:A:G	NI	B	0.00629460987326241	0.0610593422895984	0.597913051492058
SMAD1	chr4:145657798:A:G	NI	CD4T	-0.0407062331661923	0.0936824889168989	0.468382268019509
SMAD1	chr4:145657798:A:G	IAV	NK	-0.013532592723683	0.0558063108694676	0.53811342698623
SMAD1	chr4:145657798:A:G	IAV	CD8T	-0.0213222887535863	0.0550614189095077	0.491383582007868
SMAD1	chr4:145657798:A:G	IAV	monocyte	-0.0263091884079158	0.073291036427774	0.501949822124756
SMAD1	chr4:145657798:A:G	IAV	B	0.00676353844226515	0.0553806988158758	0.593260205603858
SMAD1	chr4:145657798:A:G	IAV	CD4T	-0.0351971926778745	0.08034759872711	0.474168579111558
SMAD1	chr4:145657798:A:G	LPS	NK	-0.0166552011839685	0.0609462150520796	0.52357386794393
SMAD1	chr4:145657798:A:G	LPS	CD8T	-0.0269591602209303	0.0636909300814637	0.474385943207602
SMAD1	chr4:145657798:A:G	LPS	monocyte	-0.0315562337342044	0.0888030512993491	0.489539036019166
SMAD1	chr4:145657798:A:G	LPS	B	-0.00179968871309617	0.0605813270131872	0.603315526424994
SMAD1	chr4:145657798:A:G	LPS	CD4T	-0.0410711162712121	0.0900012916984851	0.462278486117243
SMAD1	chr4:145657798:A:G	Tcruzi	NK	-0.0111799504615129	0.0610690036606478	0.553718150024062
SMAD1	chr4:145657798:A:G	Tcruzi	CD8T	-0.0284946443273183	0.0699265122613304	0.48434925330797
SMAD1	chr4:145657798:A:G	Tcruzi	monocyte	-0.0260155658056913	0.0831332843697207	0.513413628425361
SMAD1	chr4:145657798:A:G	Tcruzi	B	0.0195142510829359	0.0694161872239209	0.539279094971675
SMAD1	chr4:145657798:A:G	Tcruzi	CD4T	-0.0386724200667973	0.0884958358459548	0.473987326798472
SMAD2	chr18:47717584:C:G	NI	NK	0.0131718585168281	0.0579341178858723	0.552414251739455
SMAD2	chr18:47717584:C:G	NI	CD8T	0.0214338617658664	0.0677516674585803	0.525422173590524
SMAD2	chr18:47717584:C:G	NI	monocyte	0.0557572395912701	0.099887002142467	0.399012508843832
SMAD2	chr18:47717584:C:G	NI	B	0.016602389528126	0.0647884179877765	0.54375746657416
SMAD2	chr18:47717584:C:G	NI	CD4T	0.0216574206972628	0.0804337179995471	0.53231373750859
SMAD2	chr18:47717584:C:G	IAV	NK	0.01349874860861	0.0542954932517802	0.545668797737693
SMAD2	chr18:47717584:C:G	IAV	CD8T	0.0122524089822342	0.0501077300985127	0.546783857432596
SMAD2	chr18:47717584:C:G	IAV	monocyte	0.0262154989088162	0.0687360955009085	0.495404537087103
SMAD2	chr18:47717584:C:G	IAV	B	0.00943371802109655	0.0544978520001527	0.567733076923104
SMAD2	chr18:47717584:C:G	IAV	CD4T	0.0173998606913156	0.0683188205588429	0.544048133824365
SMAD2	chr18:47717584:C:G	LPS	NK	0.0165091430034995	0.0594154036860438	0.532109471120444
SMAD2	chr18:47717584:C:G	LPS	CD8T	0.0196386808786277	0.0593259915737842	0.515563943012398
SMAD2	chr18:47717584:C:G	LPS	monocyte	0.0425583141705122	0.0893555042966726	0.450644819442353
SMAD2	chr18:47717584:C:G	LPS	B	0.0154574657971401	0.0639685196269483	0.542962750842672
SMAD2	chr18:47717584:C:G	LPS	CD4T	0.0189985382198673	0.0751070247063364	0.539828198109198
SMAD2	chr18:47717584:C:G	Tcruzi	NK	0.0130923181091959	0.0596054654979526	0.553059275521072
SMAD2	chr18:47717584:C:G	Tcruzi	CD8T	0.0191125396642585	0.0644210329878562	0.530087301508422
SMAD2	chr18:47717584:C:G	Tcruzi	monocyte	0.0439565508998065	0.0887643454457269	0.452352672789527
SMAD2	chr18:47717584:C:G	Tcruzi	B	0.01406722195385	0.0607183270203516	0.549368090383606
SMAD2	chr18:47717584:C:G	Tcruzi	CD4T	0.0153216759364535	0.0745336508157034	0.557250195975883
SMAD2	chr18:47724438:C:A	NI	NK	0.00129852940568808	0.0469944552912686	0.615574012747705
SMAD2	chr18:47724438:C:A	NI	CD8T	0.00742421999999199	0.0511665923313693	0.578020813775671
SMAD2	chr18:47724438:C:A	NI	monocyte	0.0439932547114111	0.0749123684454226	0.399831717113291
SMAD2	chr18:47724438:C:A	NI	B	0.00751228346593723	0.0522721621881008	0.57654820327502
SMAD2	chr18:47724438:C:A	NI	CD4T	0.0154129876520425	0.0626797752449778	0.539426915601729
SMAD2	chr18:47724438:C:A	IAV	NK	-0.00445215886821091	0.0448862189172361	0.609668465163465
SMAD2	chr18:47724438:C:A	IAV	CD8T	0.00455276546622158	0.0406538864620837	0.589268541514752
SMAD2	chr18:47724438:C:A	IAV	monocyte	0.0457338920423112	0.0734226855366979	0.399446091390807
SMAD2	chr18:47724438:C:A	IAV	B	-0.00185971014099134	0.0466376471339637	0.627080475950227
SMAD2	chr18:47724438:C:A	IAV	CD4T	0.0158209808517834	0.0550319481336813	0.534249698292152
SMAD2	chr18:47724438:C:A	LPS	NK	-0.0148380433794885	0.0546031220844964	0.551454250489487
SMAD2	chr18:47724438:C:A	LPS	CD8T	-0.00213654482553574	0.0458639474852487	0.623250086257621
SMAD2	chr18:47724438:C:A	LPS	monocyte	0.0490874948883001	0.080428354418395	0.398735357673
SMAD2	chr18:47724438:C:A	LPS	B	0.0122931173575002	0.0530603006130345	0.547364747739761
SMAD2	chr18:47724438:C:A	LPS	CD4T	0.0122846540932426	0.0583695672320739	0.552962648168251
SMAD2	chr18:47724438:C:A	Tcruzi	NK	-0.000675222439707703	0.0487649148882042	0.624897044863717
SMAD2	chr18:47724438:C:A	Tcruzi	CD8T	0.0071611507289147	0.0493775221710608	0.576569969278843
SMAD2	chr18:47724438:C:A	Tcruzi	monocyte	0.0362071211379184	0.0684707261273266	0.440304976360595
SMAD2	chr18:47724438:C:A	Tcruzi	B	0.00879034843660083	0.049728170824761	0.565062511554089
SMAD2	chr18:47724438:C:A	Tcruzi	CD4T	0.018553646397236	0.0606228570097396	0.527552248675723
SMAD2	chr18:47737664:A:G	NI	NK	0.110209188199462	0.105308827088675	0.172708134300733
SMAD2	chr18:47737664:A:G	NI	CD8T	0.135952257939294	0.1171084575796	0.151838993088437
SMAD2	chr18:47737664:A:G	NI	monocyte	0.107303592493502	0.117780001673324	0.212874906837987
SMAD2	chr18:47737664:A:G	NI	B	0.114329773476108	0.112174843269094	0.182461456921538
SMAD2	chr18:47737664:A:G	NI	CD4T	0.139965260723383	0.126918335681202	0.168593263309565
SMAD2	chr18:47737664:A:G	IAV	NK	0.108892493785842	0.102967677964467	0.165551475634409
SMAD2	chr18:47737664:A:G	IAV	CD8T	0.100969838369177	0.0957298997829312	0.164885623552987
SMAD2	chr18:47737664:A:G	IAV	monocyte	0.0926760660296793	0.105185093423996	0.224412423063748
SMAD2	chr18:47737664:A:G	IAV	B	0.0941307343126988	0.0986797602216184	0.196305303096687
SMAD2	chr18:47737664:A:G	IAV	CD4T	0.130821334501046	0.116269374573988	0.161720872615997
SMAD2	chr18:47737664:A:G	LPS	NK	0.110155540590304	0.104722571897365	0.170838403110129
SMAD2	chr18:47737664:A:G	LPS	CD8T	0.117670036173255	0.104317639370364	0.153967162912323
SMAD2	chr18:47737664:A:G	LPS	monocyte	0.0850053076050177	0.113686829251311	0.26642180479382
SMAD2	chr18:47737664:A:G	LPS	B	0.114944210599551	0.111782153333034	0.178673234328534
SMAD2	chr18:47737664:A:G	LPS	CD4T	0.125685216427077	0.117653786958011	0.17864312031214
SMAD2	chr18:47737664:A:G	Tcruzi	NK	0.119240122283858	0.111429488960718	0.164754367003999
SMAD2	chr18:47737664:A:G	Tcruzi	CD8T	0.123103081546645	0.109563840407727	0.160291454037147
SMAD2	chr18:47737664:A:G	Tcruzi	monocyte	0.101446895594316	0.115488760258729	0.227941228326353
SMAD2	chr18:47737664:A:G	Tcruzi	B	0.120934739990353	0.114326798072709	0.166860189232049
SMAD2	chr18:47737664:A:G	Tcruzi	CD4T	0.134580208808608	0.122148963885963	0.170144724274375
SMAD2	chr18:47779013:C:T	NI	NK	0.132860009279831	0.0475609774552937	0.000766528467052773
SMAD2	chr18:47779013:C:T	NI	CD8T	0.162691206107088	0.0443536675260303	5.98059005204049e-05
SMAD2	chr18:47779013:C:T	NI	monocyte	0.0566057121208924	0.0479591031951505	0.115631488979839
SMAD2	chr18:47779013:C:T	NI	B	0.0862133123379505	0.0460756258285944	0.0282244903292431
SMAD2	chr18:47779013:C:T	NI	CD4T	0.202807371129833	0.0490540884685738	5.09328912939e-06
SMAD2	chr18:47779013:C:T	IAV	NK	0.0624330052512343	0.0407284791260026	0.0644253453531849
SMAD2	chr18:47779013:C:T	IAV	CD8T	0.0735493504575195	0.0385396240400884	0.0318105615168394
SMAD2	chr18:47779013:C:T	IAV	monocyte	-0.0209478188228536	0.047016112757584	0.337980318636509
SMAD2	chr18:47779013:C:T	IAV	B	0.0744363576158437	0.0421171482545692	0.0334677714902964
SMAD2	chr18:47779013:C:T	IAV	CD4T	0.145693431424634	0.0440244955018742	0.000449345413994798
SMAD2	chr18:47779013:C:T	LPS	NK	0.0824892721836009	0.0425868904954848	0.0281428091784283
SMAD2	chr18:47779013:C:T	LPS	CD8T	0.126621809326617	0.0402953472053516	0.0006455795516154
SMAD2	chr18:47779013:C:T	LPS	monocyte	-0.0311649057188298	0.0533070990761787	0.285853914044322
SMAD2	chr18:47779013:C:T	LPS	B	0.0561843352947302	0.046000881015999	0.109395037665014
SMAD2	chr18:47779013:C:T	LPS	CD4T	0.172991971311289	0.0463049366888894	5.85002835420667e-05
SMAD2	chr18:47779013:C:T	Tcruzi	NK	0.106124971545646	0.0451447217038222	0.00835853897266285
SMAD2	chr18:47779013:C:T	Tcruzi	CD8T	0.151023775849266	0.0427764484556469	0.000151097691350576
SMAD2	chr18:47779013:C:T	Tcruzi	monocyte	0.038679676901571	0.0478724962373119	0.206874139845293
SMAD2	chr18:47779013:C:T	Tcruzi	B	0.0723514388942359	0.0434504720403606	0.0464238503785637
SMAD2	chr18:47779013:C:T	Tcruzi	CD4T	0.156305603428277	0.045368136689176	0.000593954733637051
SMAD2	chr18:47784830:C:T	NI	NK	-0.081159184598181	0.052148656839168	0.0557039230570384
SMAD2	chr18:47784830:C:T	NI	CD8T	-0.161430869616106	0.0515800757153938	0.000772068320683439
SMAD2	chr18:47784830:C:T	NI	monocyte	-0.070002050468814	0.0566347994473112	0.107011497498899
SMAD2	chr18:47784830:C:T	NI	B	-0.00607031283197438	0.0571691191078383	0.444127585986708
SMAD2	chr18:47784830:C:T	NI	CD4T	-0.279082981572707	0.0610361145077488	3.12016500303436e-07
SMAD2	chr18:47784830:C:T	IAV	NK	-0.0370672142575554	0.0501420229295963	0.220628868143268
SMAD2	chr18:47784830:C:T	IAV	CD8T	-0.0683148831138035	0.046804419206224	0.0722818625001777
SMAD2	chr18:47784830:C:T	IAV	monocyte	-0.0307006711576567	0.0546759512298408	0.277541624326596
SMAD2	chr18:47784830:C:T	IAV	B	-0.0602094294167249	0.0514157924682401	0.114153923844694
SMAD2	chr18:47784830:C:T	IAV	CD4T	-0.219930505590221	0.0556900078724972	1.10351180395707e-05
SMAD2	chr18:47784830:C:T	LPS	NK	-0.0453848643673893	0.0527268040544606	0.188076821839689
SMAD2	chr18:47784830:C:T	LPS	CD8T	-0.118972001208435	0.0477608620831386	0.00645089855497483
SMAD2	chr18:47784830:C:T	LPS	monocyte	-0.0956531504075401	0.0611646404541907	0.0553103268969509
SMAD2	chr18:47784830:C:T	LPS	B	-8.0568342317201e-05	0.0579065278646532	0.482959585550545
SMAD2	chr18:47784830:C:T	LPS	CD4T	-0.261816873069192	0.0593964251248141	6.80793998508733e-07
SMAD2	chr18:47784830:C:T	Tcruzi	NK	-0.0670547063433521	0.0541966682701201	0.104696092660542
SMAD2	chr18:47784830:C:T	Tcruzi	CD8T	-0.130871460794714	0.0498846074382869	0.00563890699977665
SMAD2	chr18:47784830:C:T	Tcruzi	monocyte	-0.0990351477934115	0.0584394707818625	0.0412232870369647
SMAD2	chr18:47784830:C:T	Tcruzi	B	-0.0109850721593929	0.0537611125476515	0.406691445708509
SMAD2	chr18:47784830:C:T	Tcruzi	CD4T	-0.206776491763576	0.0544162568763636	0.000172307399269989
SMAD2	chr18:47785314:C:G	NI	NK	-0.0874031469285824	0.0577122356322521	0.0673282854830927
SMAD2	chr18:47785314:C:G	NI	CD8T	-0.0765661291294918	0.0524300973651431	0.0821765462875316
SMAD2	chr18:47785314:C:G	NI	monocyte	-0.00106944423774327	0.0545888581571157	0.511216113013926
SMAD2	chr18:47785314:C:G	NI	B	-0.107317812111841	0.0666944326170941	0.0577769049731564
SMAD2	chr18:47785314:C:G	NI	CD4T	-0.0656669987213657	0.0555511161964535	0.132202580188397
SMAD2	chr18:47785314:C:G	IAV	NK	-0.048208181034393	0.0461960941667261	0.156336174727411
SMAD2	chr18:47785314:C:G	IAV	CD8T	-0.0330232647783522	0.042343629968294	0.221573362304219
SMAD2	chr18:47785314:C:G	IAV	monocyte	0.0367943556378535	0.0516269216962432	0.259142498772188
SMAD2	chr18:47785314:C:G	IAV	B	-0.0339106997563909	0.0462230967828715	0.23809548929714
SMAD2	chr18:47785314:C:G	IAV	CD4T	-0.0166962103248002	0.0501482659586778	0.368100953051797
SMAD2	chr18:47785314:C:G	LPS	NK	-0.0441830367356559	0.0479187089381516	0.186402686193324
SMAD2	chr18:47785314:C:G	LPS	CD8T	-0.0486086458436179	0.0446962114810005	0.147892496046509
SMAD2	chr18:47785314:C:G	LPS	monocyte	0.0894847096101748	0.0715065354655683	0.107445245706855
SMAD2	chr18:47785314:C:G	LPS	B	-0.0700445252662942	0.0547847550613775	0.108499284077857
SMAD2	chr18:47785314:C:G	LPS	CD4T	-0.0251259516785105	0.0521806684922378	0.320281473330175
SMAD2	chr18:47785314:C:G	Tcruzi	NK	-0.0781152694517053	0.0557781900604056	0.084600983610534
SMAD2	chr18:47785314:C:G	Tcruzi	CD8T	-0.0756046058013319	0.0513527203950074	0.0795087897244066
SMAD2	chr18:47785314:C:G	Tcruzi	monocyte	0.0277111600559591	0.0549968875933645	0.33025308288626
SMAD2	chr18:47785314:C:G	Tcruzi	B	-0.0792864214510214	0.0553512473279453	0.0820648054001945
SMAD2	chr18:47785314:C:G	Tcruzi	CD4T	-0.066873713100558	0.0542503575178328	0.121305632208694
SMAD2	chr18:47791215:C:G	NI	NK	0.0159277628283435	0.0403872443042252	0.514690272191529
SMAD2	chr18:47791215:C:G	NI	CD8T	0.0293300287658394	0.0503552899558014	0.451836984466863
SMAD2	chr18:47791215:C:G	NI	monocyte	-0.0173746718373409	0.0537571908584995	0.521050916182343
SMAD2	chr18:47791215:C:G	NI	B	0.00354860617502177	0.0418587575628737	0.612979645374665
SMAD2	chr18:47791215:C:G	NI	CD4T	0.0333648164007556	0.0587607187838557	0.448647652563903
SMAD2	chr18:47791215:C:G	IAV	NK	0.0246600162419467	0.0447091107939873	0.457858288499136
SMAD2	chr18:47791215:C:G	IAV	CD8T	0.018746443968616	0.0374054088706876	0.477572732375628
SMAD2	chr18:47791215:C:G	IAV	monocyte	-0.00116110209892022	0.0412506132330956	0.640455348013144
SMAD2	chr18:47791215:C:G	IAV	B	0.0089386982892891	0.0374231717419349	0.569236376750145
SMAD2	chr18:47791215:C:G	IAV	CD4T	0.0251834760440135	0.0487702140828019	0.47558300022747
SMAD2	chr18:47791215:C:G	LPS	NK	0.0195620657595578	0.0424532777363912	0.488792866456327
SMAD2	chr18:47791215:C:G	LPS	CD8T	0.0230426975105842	0.0425655326616185	0.46103461402727
SMAD2	chr18:47791215:C:G	LPS	monocyte	-0.0102098169672701	0.0510036300047252	0.578845966496636
SMAD2	chr18:47791215:C:G	LPS	B	0.00551690644253745	0.0416224632717798	0.595247432835763
SMAD2	chr18:47791215:C:G	LPS	CD4T	0.0259276089098458	0.0521054456774654	0.478432750219248
SMAD2	chr18:47791215:C:G	Tcruzi	NK	0.0187832993107213	0.0429387620916828	0.499360182920426
SMAD2	chr18:47791215:C:G	Tcruzi	CD8T	0.0256800478590667	0.0466538142503403	0.461815424610541
SMAD2	chr18:47791215:C:G	Tcruzi	monocyte	-0.0106897070118064	0.0488889918185929	0.581586761363848
SMAD2	chr18:47791215:C:G	Tcruzi	B	0.00263315919609867	0.0397101130016603	0.616682325460741
SMAD2	chr18:47791215:C:G	Tcruzi	CD4T	0.030425698662571	0.0549434204642416	0.462127943150143
SMAD2	chr18:47791346:A:G	NI	NK	0.101364594961505	0.0566659695752903	0.0269501923141771
SMAD2	chr18:47791346:A:G	NI	CD8T	0.103426863062716	0.0537333153255971	0.0277893929875459
SMAD2	chr18:47791346:A:G	NI	monocyte	0.049254821487689	0.0601455129528543	0.202930860241215
SMAD2	chr18:47791346:A:G	NI	B	0.0876961081312371	0.0584463688453247	0.057317271984789
SMAD2	chr18:47791346:A:G	NI	CD4T	0.165864392043685	0.0705289568271013	0.00873930599009987
SMAD2	chr18:47791346:A:G	IAV	NK	0.082176372420858	0.0510399465645526	0.0441293956290978
SMAD2	chr18:47791346:A:G	IAV	CD8T	0.0726742280372567	0.0468538298421147	0.0517892843865484
SMAD2	chr18:47791346:A:G	IAV	monocyte	-0.000610122605552403	0.0579227721448447	0.47862381873906
SMAD2	chr18:47791346:A:G	IAV	B	0.0816149482184327	0.0544057052845335	0.0516742526424362
SMAD2	chr18:47791346:A:G	IAV	CD4T	0.0941178257429629	0.0547531606336095	0.0449089812004304
SMAD2	chr18:47791346:A:G	LPS	NK	0.08304055857816	0.0526393150439057	0.0516680910973679
SMAD2	chr18:47791346:A:G	LPS	CD8T	0.0917584104690713	0.0494672060291033	0.0286763481689075
SMAD2	chr18:47791346:A:G	LPS	monocyte	0.0389210766798206	0.062538477321257	0.26243542955222
SMAD2	chr18:47791346:A:G	LPS	B	0.061587718108793	0.0555987952633617	0.12668539639006
SMAD2	chr18:47791346:A:G	LPS	CD4T	0.128247982342038	0.0604126358404379	0.0170792003553491
SMAD2	chr18:47791346:A:G	Tcruzi	NK	0.126345205908944	0.067691393601066	0.0159462831664266
SMAD2	chr18:47791346:A:G	Tcruzi	CD8T	0.0753289728207004	0.0528458085277924	0.0784809196412147
SMAD2	chr18:47791346:A:G	Tcruzi	monocyte	0.042276982471273	0.0595898829654683	0.234786811207714
SMAD2	chr18:47791346:A:G	Tcruzi	B	0.0732369984415345	0.0538621282159778	0.079754214979272
SMAD2	chr18:47791346:A:G	Tcruzi	CD4T	0.130564429901538	0.0604220048097735	0.0165388887346536
SMAD2	chr18:47808571:T:C	NI	NK	0.167203667591176	0.0533054209397835	0.000621421514109014
SMAD2	chr18:47808571:T:C	NI	CD8T	0.264372851277095	0.0515988426622141	2.07430905968604e-07
SMAD2	chr18:47808571:T:C	NI	monocyte	0.0592750448854071	0.0555826657831883	0.142123606825425
SMAD2	chr18:47808571:T:C	NI	B	0.0852712575020314	0.055389779296179	0.0613553626025951
SMAD2	chr18:47808571:T:C	NI	CD4T	0.412473291588471	0.0579472308682775	2.27765878924444e-15
SMAD2	chr18:47808571:T:C	IAV	NK	0.0793795967803774	0.0501532740242517	0.0590722949179666
SMAD2	chr18:47808571:T:C	IAV	CD8T	0.105087866510764	0.0488871930633029	0.0194170511626308
SMAD2	chr18:47808571:T:C	IAV	monocyte	-0.0551176305922648	0.0558736519843951	0.160855885058341
SMAD2	chr18:47808571:T:C	IAV	B	0.0626695959381868	0.0504367087526257	0.105180004687244
SMAD2	chr18:47808571:T:C	IAV	CD4T	0.238450451862341	0.0515880759522432	6.06778197633706e-06
SMAD2	chr18:47808571:T:C	LPS	NK	0.130251577343237	0.0522069371345222	0.00658008384116455
SMAD2	chr18:47808571:T:C	LPS	CD8T	0.196231937270591	0.0485676262243923	3.79158756940107e-05
SMAD2	chr18:47808571:T:C	LPS	monocyte	-0.0409700739919557	0.0606319269205228	0.250903282445698
SMAD2	chr18:47808571:T:C	LPS	B	0.0354671886723035	0.0566326230252544	0.259754254632765
SMAD2	chr18:47808571:T:C	LPS	CD4T	0.312762379693854	0.0533695490434609	3.06059568474517e-09
SMAD2	chr18:47808571:T:C	Tcruzi	NK	0.124726437361417	0.0551163925338764	0.0134195117281283
SMAD2	chr18:47808571:T:C	Tcruzi	CD8T	0.237295894295067	0.0504600439544674	3.43544069606184e-06
SMAD2	chr18:47808571:T:C	Tcruzi	monocyte	0.037445470064422	0.0572148448842069	0.255546956838758
SMAD2	chr18:47808571:T:C	Tcruzi	B	0.0592663916668679	0.0531526411256087	0.131359645804904
SMAD2	chr18:47808571:T:C	Tcruzi	CD4T	0.331012390313965	0.0535419276829333	1.61186014724751e-09
SMAD2	chr18:47990808:C:T	NI	NK	-0.00260896020856868	0.053350568926505	0.562217542781634
SMAD2	chr18:47990808:C:T	NI	CD8T	-8.23332158258892e-05	0.0557630496903953	0.565878086290386
SMAD2	chr18:47990808:C:T	NI	monocyte	0.0801647039159242	0.0845258789087341	0.228246246410282
SMAD2	chr18:47990808:C:T	NI	B	-0.0311333870090301	0.0650929864484955	0.410307194790579
SMAD2	chr18:47990808:C:T	NI	CD4T	0.0073657015168065	0.0655110125875948	0.524718271132636
SMAD2	chr18:47990808:C:T	IAV	NK	-0.00569816577949712	0.0506288309491309	0.543614023789551
SMAD2	chr18:47990808:C:T	IAV	CD8T	0.00776287253316281	0.0462749139008654	0.512016332199146
SMAD2	chr18:47990808:C:T	IAV	monocyte	0.0939851174167796	0.0924065646632637	0.202924579774621
SMAD2	chr18:47990808:C:T	IAV	B	-0.0137196417278594	0.053175102220007	0.486318073923546
SMAD2	chr18:47990808:C:T	IAV	CD4T	0.0135589320246285	0.0584251133907786	0.48896322297493
SMAD2	chr18:47990808:C:T	LPS	NK	0.000405326008418203	0.0530969513904587	0.561313433833817
SMAD2	chr18:47990808:C:T	LPS	CD8T	0.00532462068532014	0.0496252272422568	0.52904628259591
SMAD2	chr18:47990808:C:T	LPS	monocyte	0.0826956341666847	0.0874047829835716	0.23247818637471
SMAD2	chr18:47990808:C:T	LPS	B	-0.0443942060622047	0.0726114899463273	0.358094042163431
SMAD2	chr18:47990808:C:T	LPS	CD4T	0.00206824140581387	0.0621090345604006	0.550826301372742
SMAD2	chr18:47990808:C:T	Tcruzi	NK	0.000582406763758661	0.055007751165857	0.561894140713474
SMAD2	chr18:47990808:C:T	Tcruzi	CD8T	-0.00302534419304085	0.05416148354371	0.560823657160786
SMAD2	chr18:47990808:C:T	Tcruzi	monocyte	0.0897406069468059	0.089573579249783	0.219266652520223
SMAD2	chr18:47990808:C:T	Tcruzi	B	-0.0325291894641315	0.0632762970282042	0.397236252313209
SMAD2	chr18:47990808:C:T	Tcruzi	CD4T	0.0240877744443323	0.0655595732089457	0.444553779818251
SMAD2	chr18:48011791:G:T	NI	NK	0.0456934039185019	0.0626811053947347	0.268202705602739
SMAD2	chr18:48011791:G:T	NI	CD8T	0.00417189754924909	0.0609461099586412	0.483601034641562
SMAD2	chr18:48011791:G:T	NI	monocyte	0.0359488507646367	0.068670275782717	0.324685475920294
SMAD2	chr18:48011791:G:T	NI	B	0.00875179325100462	0.0631548705011436	0.468272691925964
SMAD2	chr18:48011791:G:T	NI	CD4T	0.0937306878916002	0.0742080869705162	0.136742641551937
SMAD2	chr18:48011791:G:T	IAV	NK	0.0213418335185666	0.0557486092165651	0.378956473018275
SMAD2	chr18:48011791:G:T	IAV	CD8T	-0.027974106836726	0.0619050014092638	0.399521715115615
SMAD2	chr18:48011791:G:T	IAV	monocyte	0.0634489017691245	0.0647423607944328	0.195739224273374
SMAD2	chr18:48011791:G:T	IAV	B	0.0294276037825915	0.0576997807059632	0.339835799680903
SMAD2	chr18:48011791:G:T	IAV	CD4T	0.0801406671263363	0.0671855239048219	0.149022138714197
SMAD2	chr18:48011791:G:T	LPS	NK	0.0505675753891146	0.0629486061376735	0.242070903333101
SMAD2	chr18:48011791:G:T	LPS	CD8T	-0.00601839072530033	0.0577668439414758	0.529485628610794
SMAD2	chr18:48011791:G:T	LPS	monocyte	0.178432046377894	0.105385585169352	0.0449108853577596
SMAD2	chr18:48011791:G:T	LPS	B	0.00685803876659462	0.0632441835349883	0.473666898306814
SMAD2	chr18:48011791:G:T	LPS	CD4T	0.131610830037175	0.0871648445342536	0.0946885121410281
SMAD2	chr18:48011791:G:T	Tcruzi	NK	0.01837939110424	0.0612536688730854	0.409379884196598
SMAD2	chr18:48011791:G:T	Tcruzi	CD8T	0.00921790327869723	0.0583519342052694	0.452390141719029
SMAD2	chr18:48011791:G:T	Tcruzi	monocyte	0.0879642336831803	0.0739362597722384	0.149371632820841
SMAD2	chr18:48011791:G:T	Tcruzi	B	0.00353956345602335	0.0604504124964478	0.494485879037399
SMAD2	chr18:48011791:G:T	Tcruzi	CD4T	0.0728236906116653	0.067637177064025	0.176502284540688
SMAD2	chr18:48027447:G:T	NI	NK	0.0498576351847438	0.07707494775199	0.289518856912331
SMAD2	chr18:48027447:G:T	NI	CD8T	0.100280024020845	0.0951541306650512	0.174792488547259
SMAD2	chr18:48027447:G:T	NI	monocyte	0.13141914321433	0.119301427839671	0.151620373634673
SMAD2	chr18:48027447:G:T	NI	B	-0.0030133043970703	0.0859410358811126	0.521342973504164
SMAD2	chr18:48027447:G:T	NI	CD4T	0.120849506884708	0.11312967538257	0.171181969997714
SMAD2	chr18:48027447:G:T	IAV	NK	0.0624201372066745	0.0763158375067609	0.236908758600529
SMAD2	chr18:48027447:G:T	IAV	CD8T	0.07191673583342	0.0756074866852594	0.194660144196937
SMAD2	chr18:48027447:G:T	IAV	monocyte	0.106809767432451	0.102092817199199	0.16845633227475
SMAD2	chr18:48027447:G:T	IAV	B	0.00209319937400326	0.0740329434484038	0.499380845635983
SMAD2	chr18:48027447:G:T	IAV	CD4T	0.102023427133742	0.098074734901384	0.178537303845945
SMAD2	chr18:48027447:G:T	LPS	NK	0.0725695698133527	0.0834440791740768	0.220288513472048
SMAD2	chr18:48027447:G:T	LPS	CD8T	0.0963368927136499	0.089601101435509	0.161631669334552
SMAD2	chr18:48027447:G:T	LPS	monocyte	0.0967186580442657	0.106073713834504	0.207836556181233
SMAD2	chr18:48027447:G:T	LPS	B	0.00380254327564542	0.0836783446221268	0.491817760263195
SMAD2	chr18:48027447:G:T	LPS	CD4T	0.107626615989103	0.104029019399674	0.181200322009474
SMAD2	chr18:48027447:G:T	Tcruzi	NK	0.058548701441362	0.0813559898296835	0.266508958217624
SMAD2	chr18:48027447:G:T	Tcruzi	CD8T	0.0948967041063788	0.0912478661330228	0.177434615555699
SMAD2	chr18:48027447:G:T	Tcruzi	monocyte	0.144274109285273	0.127704760763385	0.144407160838513
SMAD2	chr18:48027447:G:T	Tcruzi	B	-0.00521180890083234	0.0826248319781124	0.529423664803405
SMAD2	chr18:48027447:G:T	Tcruzi	CD4T	0.118346228911935	0.109383986180545	0.168808633846744
SMAD3	chr15:66963998:T:C	NI	NK	0.018611221439243	0.0356502685945207	0.342135925125316
SMAD3	chr15:66963998:T:C	NI	CD8T	0.0320530568259171	0.0388138565019114	0.245977148545435
SMAD3	chr15:66963998:T:C	NI	monocyte	-0.0986769657948184	0.0593343557909238	0.0669186450071997
SMAD3	chr15:66963998:T:C	NI	B	-0.023550155970729	0.0404139508969346	0.322917304279297
SMAD3	chr15:66963998:T:C	NI	CD4T	0.00431163087677615	0.0412392553652592	0.493490236049661
SMAD3	chr15:66963998:T:C	IAV	NK	0.0161531320900049	0.0331802353793379	0.356488819383773
SMAD3	chr15:66963998:T:C	IAV	CD8T	0.0269920160481326	0.0343383151347645	0.253789828576981
SMAD3	chr15:66963998:T:C	IAV	monocyte	-0.0801389457576339	0.0484376666845193	0.0851469880677293
SMAD3	chr15:66963998:T:C	IAV	B	-0.000182760821887711	0.0349284560069886	0.520625463387118
SMAD3	chr15:66963998:T:C	IAV	CD4T	-0.00393459698884189	0.0365638967954971	0.499124447051014
SMAD3	chr15:66963998:T:C	LPS	NK	0.0126365558690827	0.035154922441752	0.39874389840232
SMAD3	chr15:66963998:T:C	LPS	CD8T	0.0207662278071748	0.0339380024592342	0.311955004806529
SMAD3	chr15:66963998:T:C	LPS	monocyte	-0.0646417020963597	0.0504343251657867	0.13104037076286
SMAD3	chr15:66963998:T:C	LPS	B	-0.0173015684899567	0.0388624078774078	0.367516592968676
SMAD3	chr15:66963998:T:C	LPS	CD4T	-4.87089019315408e-05	0.0381913588039491	0.534925184503662
SMAD3	chr15:66963998:T:C	Tcruzi	NK	0.0266390367717922	0.0394964640546694	0.29115125628707
SMAD3	chr15:66963998:T:C	Tcruzi	CD8T	0.0354612118323277	0.0390151611358729	0.220003554911208
SMAD3	chr15:66963998:T:C	Tcruzi	monocyte	-0.0772916651058511	0.0524885117502216	0.103535658687341
SMAD3	chr15:66963998:T:C	Tcruzi	B	-0.0136177605581813	0.0373342199315698	0.395443756425781
SMAD3	chr15:66963998:T:C	Tcruzi	CD4T	0.00870415516653096	0.0394508564309013	0.452952590898242
SMAD3	chr15:66989946:A:C	NI	NK	0.0745881991193307	0.0513704379397594	0.0710296552206881
SMAD3	chr15:66989946:A:C	NI	CD8T	0.110377639068157	0.0576400093128535	0.0295940218718698
SMAD3	chr15:66989946:A:C	NI	monocyte	-0.050546508715328	0.0674712686587491	0.238028981606825
SMAD3	chr15:66989946:A:C	NI	B	0.0908097570604573	0.0591042491602566	0.0588450647619492
SMAD3	chr15:66989946:A:C	NI	CD4T	0.0864089678466137	0.0599937456801121	0.0793168783332633
SMAD3	chr15:66989946:A:C	IAV	NK	0.0666349267878203	0.0474721640468335	0.0772654556701916
SMAD3	chr15:66989946:A:C	IAV	CD8T	0.0721602682862512	0.0467296623082973	0.0555161272990306
SMAD3	chr15:66989946:A:C	IAV	monocyte	-0.0419764256443255	0.0525987062131375	0.223830161472489
SMAD3	chr15:66989946:A:C	IAV	B	0.0855263431607023	0.055299690902001	0.0523368732288354
SMAD3	chr15:66989946:A:C	IAV	CD4T	0.0649694459317546	0.0523016682288574	0.110409740925718
SMAD3	chr15:66989946:A:C	LPS	NK	0.0840710161503172	0.0534485885444142	0.0531590854139545
SMAD3	chr15:66989946:A:C	LPS	CD8T	0.0855701656702053	0.0498723321972241	0.0421901875846373
SMAD3	chr15:66989946:A:C	LPS	monocyte	-0.0218888583801977	0.0622457596303904	0.375747880383625
SMAD3	chr15:66989946:A:C	LPS	B	0.0937977999545973	0.0595600359008108	0.0530548153566587
SMAD3	chr15:66989946:A:C	LPS	CD4T	0.0814879895243066	0.0557828295272311	0.0762309253150563
SMAD3	chr15:66989946:A:C	Tcruzi	NK	0.0840543062869995	0.0558594511180477	0.0605079658108066
SMAD3	chr15:66989946:A:C	Tcruzi	CD8T	0.100020622838912	0.0538396447868747	0.0332857913868567
SMAD3	chr15:66989946:A:C	Tcruzi	monocyte	-0.020624575368959	0.0601152230980248	0.378828646896179
SMAD3	chr15:66989946:A:C	Tcruzi	B	0.103928958938729	0.0622125363458414	0.039485038658381
SMAD3	chr15:66989946:A:C	Tcruzi	CD4T	0.102550199964452	0.0600329911313027	0.0457265147668574
SMAD3	chr15:67032003:G:A	NI	NK	0.0294661731907734	0.0509913640454386	0.348920480005602
SMAD3	chr15:67032003:G:A	NI	CD8T	0.0697481150582486	0.0674682819755308	0.214624417773624
SMAD3	chr15:67032003:G:A	NI	monocyte	0.0155351157786553	0.0640797589991297	0.456381417642263
SMAD3	chr15:67032003:G:A	NI	B	0.0305055381381268	0.0564509832126476	0.364110103916618
SMAD3	chr15:67032003:G:A	NI	CD4T	0.101426295924508	0.0904838804254021	0.187774883416434
SMAD3	chr15:67032003:G:A	IAV	NK	0.0212675693382296	0.0466227795158492	0.385677120112457
SMAD3	chr15:67032003:G:A	IAV	CD8T	0.0381299826399535	0.0474729952814176	0.276425847796868
SMAD3	chr15:67032003:G:A	IAV	monocyte	0.0175116227038386	0.0512829889879832	0.439760613141038
SMAD3	chr15:67032003:G:A	IAV	B	0.0229448310120839	0.0486643251058836	0.385745432108194
SMAD3	chr15:67032003:G:A	IAV	CD4T	0.0702517626286727	0.068405026628145	0.217856426572961
SMAD3	chr15:67032003:G:A	LPS	NK	0.0320427313129121	0.0515227209772998	0.332486213424841
SMAD3	chr15:67032003:G:A	LPS	CD8T	0.0563621727567409	0.0577433718418146	0.224706366621266
SMAD3	chr15:67032003:G:A	LPS	monocyte	0.0219329884755135	0.0642288253656139	0.431330004666198
SMAD3	chr15:67032003:G:A	LPS	B	0.0336646691104696	0.0567492258223461	0.344578955119809
SMAD3	chr15:67032003:G:A	LPS	CD4T	0.087674399685215	0.0799901563975814	0.197307878802719
SMAD3	chr15:67032003:G:A	Tcruzi	NK	0.0327098827748859	0.0536571660107397	0.337188847693377
SMAD3	chr15:67032003:G:A	Tcruzi	CD8T	0.0767863812092736	0.0714305417180827	0.198233473719426
SMAD3	chr15:67032003:G:A	Tcruzi	monocyte	0.0157464310463072	0.0617212213916978	0.462309010627391
SMAD3	chr15:67032003:G:A	Tcruzi	B	0.0272892700763867	0.0534057046408382	0.371613753551002
SMAD3	chr15:67032003:G:A	Tcruzi	CD4T	0.102574342484845	0.0905431049915728	0.185928718701799
SMAD3	chr15:67054932:G:A	NI	NK	-0.0648564471181966	0.0741453189379094	0.250482786148121
SMAD3	chr15:67054932:G:A	NI	CD8T	-0.0239189241254624	0.0613575356834933	0.423379195740788
SMAD3	chr15:67054932:G:A	NI	monocyte	-0.0882971382483961	0.0958412423869004	0.221686733559848
SMAD3	chr15:67054932:G:A	NI	B	-0.00308262129908996	0.064312765289584	0.542705784977921
SMAD3	chr15:67054932:G:A	NI	CD4T	0.0213086098589404	0.071393251957808	0.457549575839411
SMAD3	chr15:67054932:G:A	IAV	NK	-0.0774897542965756	0.081225181022258	0.218185124499904
SMAD3	chr15:67054932:G:A	IAV	CD8T	-0.0245026894000759	0.0536199356676563	0.393053849127243
SMAD3	chr15:67054932:G:A	IAV	monocyte	-0.0186759526441106	0.0604615346904707	0.434122755717486
SMAD3	chr15:67054932:G:A	IAV	B	0.0194802360282286	0.0615829350196587	0.463904628472774
SMAD3	chr15:67054932:G:A	IAV	CD4T	0.0211919129698409	0.0635141111121311	0.450959986147172
SMAD3	chr15:67054932:G:A	LPS	NK	-0.0681096279247252	0.0763945143823787	0.241724019767623
SMAD3	chr15:67054932:G:A	LPS	CD8T	-0.02781086935235	0.0574828432031457	0.385911428462634
SMAD3	chr15:67054932:G:A	LPS	monocyte	-0.0665903325451188	0.0860957567982585	0.279077106821969
SMAD3	chr15:67054932:G:A	LPS	B	-0.00899111081290949	0.0643931203639081	0.510575281426188
SMAD3	chr15:67054932:G:A	LPS	CD4T	0.0420623148478012	0.074088424986351	0.368371893912376
SMAD3	chr15:67054932:G:A	Tcruzi	NK	-0.0594592176186073	0.073755495544691	0.271821639395122
SMAD3	chr15:67054932:G:A	Tcruzi	CD8T	-0.00955261614908359	0.057642445575295	0.494744911202243
SMAD3	chr15:67054932:G:A	Tcruzi	monocyte	-0.0786070083683607	0.0901042128298286	0.25018768412892
SMAD3	chr15:67054932:G:A	Tcruzi	B	0.0106661088686607	0.0631601425001753	0.513156406018545
SMAD3	chr15:67054932:G:A	Tcruzi	CD4T	0.0418656737156015	0.0756184882329569	0.373946917902586
SMAD3	chr15:67071235:C:T	NI	NK	-0.0981395155268077	0.0470572354818805	0.0118714456158191
SMAD3	chr15:67071235:C:T	NI	CD8T	-0.104734353637259	0.0449479250859519	0.00993264755402035
SMAD3	chr15:67071235:C:T	NI	monocyte	-0.0516472272603684	0.0520850881756174	0.156189080252948
SMAD3	chr15:67071235:C:T	NI	B	-0.0802711853451201	0.0470097195477423	0.0380000102551313
SMAD3	chr15:67071235:C:T	NI	CD4T	-0.123684512109895	0.0525673935679526	0.00958163542578072
SMAD3	chr15:67071235:C:T	IAV	NK	-0.0780786821172215	0.0405463243020339	0.0211739190802263
SMAD3	chr15:67071235:C:T	IAV	CD8T	-0.0614189072953118	0.036486367160008	0.0426019477824991
SMAD3	chr15:67071235:C:T	IAV	monocyte	-0.0272195231608857	0.0417723001376598	0.252487961270457
SMAD3	chr15:67071235:C:T	IAV	B	-0.0532910364020931	0.0405067425806481	0.0883372900248942
SMAD3	chr15:67071235:C:T	IAV	CD4T	-0.10681990793797	0.0463658158237686	0.0103338714221932
SMAD3	chr15:67071235:C:T	LPS	NK	-0.0890039195146331	0.0440850439885855	0.016561426978782
SMAD3	chr15:67071235:C:T	LPS	CD8T	-0.0771631702195147	0.0390567797139993	0.0240652466081011
SMAD3	chr15:67071235:C:T	LPS	monocyte	-0.0311308678274762	0.0524171490695667	0.268957909716471
SMAD3	chr15:67071235:C:T	LPS	B	-0.0946966896433095	0.0497916065929438	0.0201441273922599
SMAD3	chr15:67071235:C:T	LPS	CD4T	-0.110743328055448	0.0479034157219236	0.0112227083335223
SMAD3	chr15:67071235:C:T	Tcruzi	NK	-0.0826139815349294	0.0449739012636544	0.0278056390469293
SMAD3	chr15:67071235:C:T	Tcruzi	CD8T	-0.0897456464647443	0.0417475372744724	0.016740721870699
SMAD3	chr15:67071235:C:T	Tcruzi	monocyte	-0.0428192154148895	0.0507688560196977	0.194995482406307
SMAD3	chr15:67071235:C:T	Tcruzi	B	-0.0845707527770114	0.0467757155373885	0.0270356005741931
SMAD3	chr15:67071235:C:T	Tcruzi	CD4T	-0.109689531343836	0.0487380625547193	0.0131588782242386
SMAD3	chr15:67075264:C:G	NI	NK	-0.00181539270865845	0.0571319119897983	0.625256610922326
SMAD3	chr15:67075264:C:G	NI	CD8T	-0.01036931678011	0.0675387167946876	0.59066634989835
SMAD3	chr15:67075264:C:G	NI	monocyte	-0.0200378281679585	0.0812050971507767	0.53570475051036
SMAD3	chr15:67075264:C:G	NI	B	-0.0153665177995379	0.0668319370851332	0.566668745193396
SMAD3	chr15:67075264:C:G	NI	CD4T	-0.00783517791285029	0.0820612789693894	0.598662384080954
SMAD3	chr15:67075264:C:G	IAV	NK	-0.000841660351025575	0.052831578339735	0.629492810592392
SMAD3	chr15:67075264:C:G	IAV	CD8T	-0.00357786549374697	0.0495781564462639	0.613649235944311
SMAD3	chr15:67075264:C:G	IAV	monocyte	-0.0168671105320383	0.0656656296397146	0.556657572648378
SMAD3	chr15:67075264:C:G	IAV	B	-0.0114620255861842	0.0563576566070273	0.574631080366261
SMAD3	chr15:67075264:C:G	IAV	CD4T	-0.0081233881013613	0.0694007694563082	0.600459804427444
SMAD3	chr15:67075264:C:G	LPS	NK	0.00298856104547051	0.0584526163119487	0.622096886026196
SMAD3	chr15:67075264:C:G	LPS	CD8T	-0.00745895187304174	0.0578799418966428	0.59347519393818
SMAD3	chr15:67075264:C:G	LPS	monocyte	-0.0151641816898788	0.0781441567766386	0.562502868976492
SMAD3	chr15:67075264:C:G	LPS	B	-0.0119562418168754	0.0648156606631774	0.576123662987217
SMAD3	chr15:67075264:C:G	LPS	CD4T	-0.0086454012886609	0.0766111596608761	0.597574802676228
SMAD3	chr15:67075264:C:G	Tcruzi	NK	-0.00406417285134832	0.0592497211343819	0.613235313019441
SMAD3	chr15:67075264:C:G	Tcruzi	CD8T	-0.009146773476196	0.0647385916678424	0.592328979572711
SMAD3	chr15:67075264:C:G	Tcruzi	monocyte	-0.0210586407268766	0.0791616965847885	0.548073212851134
SMAD3	chr15:67075264:C:G	Tcruzi	B	-0.0125959750789273	0.0624516627548942	0.573311645979453
SMAD3	chr15:67075264:C:G	Tcruzi	CD4T	-0.00882605843913489	0.0777386564970397	0.599750790923815
SMAD3	chr15:67087807:T:C	NI	NK	-0.0523351726910288	0.0767693867274927	0.251474213249534
SMAD3	chr15:67087807:T:C	NI	CD8T	0.0646154875393333	0.0745733295285836	0.188314215194664
SMAD3	chr15:67087807:T:C	NI	monocyte	0.0272732097401322	0.0880207384380014	0.375176167925299
SMAD3	chr15:67087807:T:C	NI	B	-0.0491854321380852	0.0810038874867228	0.274840875132823
SMAD3	chr15:67087807:T:C	NI	CD4T	0.306043122090637	0.0809612291308857	6.41310906130196e-05
SMAD3	chr15:67087807:T:C	IAV	NK	-0.00730722330164658	0.0687330376125137	0.465437734909397
SMAD3	chr15:67087807:T:C	IAV	CD8T	0.071749727792702	0.0677415012265925	0.139523200010092
SMAD3	chr15:67087807:T:C	IAV	monocyte	0.0424418998027495	0.0676382060267492	0.264161883640635
SMAD3	chr15:67087807:T:C	IAV	B	-0.0453987770543947	0.0751525001994324	0.277000193081085
SMAD3	chr15:67087807:T:C	IAV	CD4T	0.341528701377411	0.0816900093772625	1.89254941492766e-06
SMAD3	chr15:67087807:T:C	LPS	NK	0.028042556941374	0.0732172026259963	0.346999084041803
SMAD3	chr15:67087807:T:C	LPS	CD8T	0.128119115675741	0.0696147564102808	0.0292348591626757
SMAD3	chr15:67087807:T:C	LPS	monocyte	0.00025251180464014	0.0899712734294859	0.494293531466208
SMAD3	chr15:67087807:T:C	LPS	B	0.0175305859888983	0.0783634170808213	0.410887834204672
SMAD3	chr15:67087807:T:C	LPS	CD4T	0.384426336208857	0.0821881911464053	6.84442710296935e-07
SMAD3	chr15:67087807:T:C	Tcruzi	NK	-0.00331873769912132	0.0796695552968763	0.489146006561322
SMAD3	chr15:67087807:T:C	Tcruzi	CD8T	0.106638226855485	0.0690166046185293	0.0614639534109053
SMAD3	chr15:67087807:T:C	Tcruzi	monocyte	0.060284722150905	0.0866871559044253	0.242300611357512
SMAD3	chr15:67087807:T:C	Tcruzi	B	-0.052479636639562	0.0790107709783596	0.256077140934544
SMAD3	chr15:67087807:T:C	Tcruzi	CD4T	0.303892888682644	0.0790649513085387	4.18750646645978e-05
SMAD3	chr15:67103580:A:G	NI	NK	-0.00449370468898757	0.0294503818919753	0.576587768290494
SMAD3	chr15:67103580:A:G	NI	CD8T	0.0109998724038066	0.0333424061826543	0.536896176809726
SMAD3	chr15:67103580:A:G	NI	monocyte	-0.0410273716390252	0.0486689382777924	0.31655118066181
SMAD3	chr15:67103580:A:G	NI	B	-0.0240786276205914	0.0382234028870639	0.412979233717754
SMAD3	chr15:67103580:A:G	NI	CD4T	-0.00453079086547814	0.0350276941267943	0.576382801049559
SMAD3	chr15:67103580:A:G	IAV	NK	-0.0082879690687946	0.0281741060559377	0.530510335386649
SMAD3	chr15:67103580:A:G	IAV	CD8T	-0.00306678077815974	0.0261319904696614	0.588378913090829
SMAD3	chr15:67103580:A:G	IAV	monocyte	-0.023351370811345	0.0336118595054587	0.390401635353819
SMAD3	chr15:67103580:A:G	IAV	B	-0.00365971250786807	0.0298266449815734	0.566836040447183
SMAD3	chr15:67103580:A:G	IAV	CD4T	-0.0152976189153207	0.0333346474377642	0.47694314070479
SMAD3	chr15:67103580:A:G	LPS	NK	-0.00336250347113318	0.0294555173223468	0.579482607213134
SMAD3	chr15:67103580:A:G	LPS	CD8T	-0.00255830389267625	0.027511105668941	0.590379274768478
SMAD3	chr15:67103580:A:G	LPS	monocyte	-0.0535596184661617	0.0573661323486388	0.280911289605026
SMAD3	chr15:67103580:A:G	LPS	B	-0.0181630533654829	0.0347511032392513	0.443746987421653
SMAD3	chr15:67103580:A:G	LPS	CD4T	-0.00866859681804974	0.0326389964046841	0.533622947481939
SMAD3	chr15:67103580:A:G	Tcruzi	NK	-0.00894575776121907	0.0323942823494225	0.53740721885581
SMAD3	chr15:67103580:A:G	Tcruzi	CD8T	0.0154573971450142	0.0353893074953535	0.498496633351641
SMAD3	chr15:67103580:A:G	Tcruzi	monocyte	-0.0378583707600269	0.0464582242263834	0.344990682622001
SMAD3	chr15:67103580:A:G	Tcruzi	B	-0.0260210431336729	0.0385648650018667	0.394071209214787
SMAD3	chr15:67103580:A:G	Tcruzi	CD4T	-0.00503149194722368	0.0331346172967396	0.573880557028296
SMAD3	chr15:67123886:T:C	NI	NK	0.0200713045600722	0.0527637458766026	0.39120158748716
SMAD3	chr15:67123886:T:C	NI	CD8T	0.0226409879535633	0.0551938662536338	0.378540492053067
SMAD3	chr15:67123886:T:C	NI	monocyte	0.118032075294525	0.093064960795325	0.123973136667221
SMAD3	chr15:67123886:T:C	NI	B	0.0386449265709205	0.0611984546861174	0.307974876249474
SMAD3	chr15:67123886:T:C	NI	CD4T	0.042938624327983	0.0670668189628061	0.303716658485761
SMAD3	chr15:67123886:T:C	IAV	NK	0.0303135047038482	0.0507722427033901	0.318768080222413
SMAD3	chr15:67123886:T:C	IAV	CD8T	0.0153631354440795	0.0460802363773927	0.400962398868887
SMAD3	chr15:67123886:T:C	IAV	monocyte	0.0945686146602857	0.0742950795855379	0.133351068388202
SMAD3	chr15:67123886:T:C	IAV	B	0.0128860730690949	0.0524174483339523	0.427031890106279
SMAD3	chr15:67123886:T:C	IAV	CD4T	0.0706837752130088	0.0693350520521928	0.190026358195097
SMAD3	chr15:67123886:T:C	LPS	NK	0.0258657512650405	0.0533402196903473	0.352834173957004
SMAD3	chr15:67123886:T:C	LPS	CD8T	0.0236652641422802	0.0498385631459044	0.354519390668499
SMAD3	chr15:67123886:T:C	LPS	monocyte	0.0951598294904953	0.0827839346662461	0.154595549998582
SMAD3	chr15:67123886:T:C	LPS	B	0.0301947959558078	0.0586851720133452	0.342272751108997
SMAD3	chr15:67123886:T:C	LPS	CD4T	0.0697880789761039	0.0703933642779353	0.200476164588587
SMAD3	chr15:67123886:T:C	Tcruzi	NK	0.015938005593194	0.0552666492683601	0.418270667447344
SMAD3	chr15:67123886:T:C	Tcruzi	CD8T	0.0136293400621712	0.0537484804204244	0.427166745584937
SMAD3	chr15:67123886:T:C	Tcruzi	monocyte	0.126624550335821	0.0976588259559709	0.121855207177681
SMAD3	chr15:67123886:T:C	Tcruzi	B	0.022747398724643	0.0560060905405521	0.377893481698989
SMAD3	chr15:67123886:T:C	Tcruzi	CD4T	0.0361457856991789	0.0631379214704088	0.325413408887095
SMAD3	chr15:67176321:G:A	NI	NK	0.0731499113420697	0.0849864078466804	0.256600261221456
SMAD3	chr15:67176321:G:A	NI	CD8T	0.08285447070415	0.0901674502273639	0.247971055274181
SMAD3	chr15:67176321:G:A	NI	monocyte	0.0444723680156143	0.0865758996691965	0.372997261056576
SMAD3	chr15:67176321:G:A	NI	B	0.056466509389547	0.080105907290356	0.316665778849889
SMAD3	chr15:67176321:G:A	NI	CD4T	0.0990643578028995	0.108223711962628	0.245330727459916
SMAD3	chr15:67176321:G:A	IAV	NK	0.0535230334405812	0.0690325749206434	0.290933410985918
SMAD3	chr15:67176321:G:A	IAV	CD8T	0.0623540977009971	0.0720257794290644	0.255495279060942
SMAD3	chr15:67176321:G:A	IAV	monocyte	0.0257145100718817	0.0679297379229959	0.434886259193157
SMAD3	chr15:67176321:G:A	IAV	B	0.0362318914794802	0.0642007979375456	0.364165770835606
SMAD3	chr15:67176321:G:A	IAV	CD4T	0.07856483859986	0.0888787934678702	0.260737599179674
SMAD3	chr15:67176321:G:A	LPS	NK	0.0664811094791089	0.0797624309715875	0.267001573294358
SMAD3	chr15:67176321:G:A	LPS	CD8T	0.076717612889892	0.0834779050325505	0.239319530499279
SMAD3	chr15:67176321:G:A	LPS	monocyte	0.0140803965863616	0.0829635864231507	0.490520900478352
SMAD3	chr15:67176321:G:A	LPS	B	0.0506730809644296	0.0764850495059526	0.329401453813596
SMAD3	chr15:67176321:G:A	LPS	CD4T	0.085609646849439	0.0963201481075221	0.2582240089847
SMAD3	chr15:67176321:G:A	Tcruzi	NK	0.0665765170292792	0.0816688622440338	0.274344864064635
SMAD3	chr15:67176321:G:A	Tcruzi	CD8T	0.079430884460325	0.0869881166050195	0.248286809868785
SMAD3	chr15:67176321:G:A	Tcruzi	monocyte	0.0299293201198102	0.0810724273061916	0.433201136345058
SMAD3	chr15:67176321:G:A	Tcruzi	B	0.0421154634282099	0.071185983938836	0.354248759037076
SMAD3	chr15:67176321:G:A	Tcruzi	CD4T	0.0930758528869451	0.102324892902245	0.251306136785542
SMAD3	chr15:67188154:T:C	NI	NK	0.0336511660297326	0.0445102544216371	0.315156919761208
SMAD3	chr15:67188154:T:C	NI	CD8T	0.0559766373582395	0.0556129257062665	0.24352613206885
SMAD3	chr15:67188154:T:C	NI	monocyte	-0.00936882146996455	0.0544379207809056	0.527933526295429
SMAD3	chr15:67188154:T:C	NI	B	0.034873817558329	0.0499005791406619	0.334872633274779
SMAD3	chr15:67188154:T:C	NI	CD4T	0.071647693661706	0.0686526704722699	0.229240540208333
SMAD3	chr15:67188154:T:C	IAV	NK	0.0296317552167824	0.040763616712054	0.324296778230481
SMAD3	chr15:67188154:T:C	IAV	CD8T	0.0327399005658995	0.0398419722833511	0.292356875192859
SMAD3	chr15:67188154:T:C	IAV	monocyte	0.0065930821537634	0.0409260814444002	0.525835374121041
SMAD3	chr15:67188154:T:C	IAV	B	0.0239634361561419	0.041220437710744	0.373400506811564
SMAD3	chr15:67188154:T:C	IAV	CD4T	0.0502781723480284	0.0531251261064452	0.262448449499157
SMAD3	chr15:67188154:T:C	LPS	NK	0.0343060806104149	0.0448741008043029	0.309781706232259
SMAD3	chr15:67188154:T:C	LPS	CD8T	0.0433173088684147	0.0465605799660933	0.260287778332684
SMAD3	chr15:67188154:T:C	LPS	monocyte	-0.00567604424358138	0.0527328902845287	0.558467070194886
SMAD3	chr15:67188154:T:C	LPS	B	0.0200987375731098	0.0449922541386522	0.412576658712116
SMAD3	chr15:67188154:T:C	LPS	CD4T	0.0560633362337053	0.0580402962822504	0.256035425942379
SMAD3	chr15:67188154:T:C	Tcruzi	NK	0.0373567234711015	0.0476773902536313	0.303788558035429
SMAD3	chr15:67188154:T:C	Tcruzi	CD8T	0.0541539836681893	0.0538429923325743	0.241789687575551
SMAD3	chr15:67188154:T:C	Tcruzi	monocyte	-0.00170069864623165	0.0502368612828199	0.583250552237447
SMAD3	chr15:67188154:T:C	Tcruzi	B	0.0213240240460781	0.0435449462304405	0.400577608509836
SMAD3	chr15:67188154:T:C	Tcruzi	CD4T	0.0710905090839278	0.0674428294947787	0.229863035862483
SMAD3	chr15:67188571:G:A	NI	NK	0.0400727509998721	0.0482382143155086	0.274835441595203
SMAD3	chr15:67188571:G:A	NI	CD8T	0.0578470681479932	0.0560514497331325	0.222129649954269
SMAD3	chr15:67188571:G:A	NI	monocyte	0.00132931789202613	0.0559362233641273	0.535970943412112
SMAD3	chr15:67188571:G:A	NI	B	0.0524569789217236	0.0572337577067253	0.2481537385557
SMAD3	chr15:67188571:G:A	NI	CD4T	0.0729098547514078	0.0684935928828224	0.211382804303849
SMAD3	chr15:67188571:G:A	IAV	NK	0.0284424236568001	0.0416106971158396	0.321007452493003
SMAD3	chr15:67188571:G:A	IAV	CD8T	0.0278955159854321	0.0390781231694977	0.30819033269925
SMAD3	chr15:67188571:G:A	IAV	monocyte	0.000196347324563011	0.0440381390560529	0.559192875347121
SMAD3	chr15:67188571:G:A	IAV	B	0.0332028829726386	0.0448193147317286	0.302413840364532
SMAD3	chr15:67188571:G:A	IAV	CD4T	0.0520807091105367	0.0543052162861921	0.243339344458375
SMAD3	chr15:67188571:G:A	LPS	NK	0.0319417264356742	0.0451053643639596	0.310199186399064
SMAD3	chr15:67188571:G:A	LPS	CD8T	0.0432154875366345	0.046433154306104	0.24519707500747
SMAD3	chr15:67188571:G:A	LPS	monocyte	0.00440057288121296	0.054796834397865	0.525926697930262
SMAD3	chr15:67188571:G:A	LPS	B	0.0548146817221518	0.058343948905874	0.23724531405474
SMAD3	chr15:67188571:G:A	LPS	CD4T	0.0704441217200303	0.0651267165359811	0.208098469228346
SMAD3	chr15:67188571:G:A	Tcruzi	NK	0.0395832501281716	0.0494576641943382	0.281782779210319
SMAD3	chr15:67188571:G:A	Tcruzi	CD8T	0.0556430656290058	0.0539336687197271	0.220013032591119
SMAD3	chr15:67188571:G:A	Tcruzi	monocyte	0.00506156078610069	0.0532940092997733	0.523201723863728
SMAD3	chr15:67188571:G:A	Tcruzi	B	0.0601853656292205	0.0613958413316235	0.22031792258222
SMAD3	chr15:67188571:G:A	Tcruzi	CD4T	0.0748696458301453	0.0681014742327801	0.203728138065639
SMAD3	chr15:67188910:C:T	NI	NK	-0.0602068461197773	0.0344461427096689	0.0392300593270778
SMAD3	chr15:67188910:C:T	NI	CD8T	-0.101559394870955	0.0351380170763572	0.00195496877631485
SMAD3	chr15:67188910:C:T	NI	monocyte	-0.0122655106060298	0.0434437083721599	0.379121717096183
SMAD3	chr15:67188910:C:T	NI	B	-0.07330256939334	0.0387726909205085	0.0248438131888007
SMAD3	chr15:67188910:C:T	NI	CD4T	-0.150343624681933	0.0428815134228047	0.000166691180854439
SMAD3	chr15:67188910:C:T	IAV	NK	-0.0584655774398718	0.0321429511338815	0.031770918491513
SMAD3	chr15:67188910:C:T	IAV	CD8T	-0.0616971599230006	0.0308992942456893	0.0217461220573018
SMAD3	chr15:67188910:C:T	IAV	monocyte	-0.0242037310209134	0.0339651822004319	0.235316502061801
SMAD3	chr15:67188910:C:T	IAV	B	-0.0412339719655237	0.0341267376567201	0.108832682232042
SMAD3	chr15:67188910:C:T	IAV	CD4T	-0.107198478658445	0.0361756933680511	0.00157895852472789
SMAD3	chr15:67188910:C:T	LPS	NK	-0.0691748789139511	0.0347536551534606	0.020771799090902
SMAD3	chr15:67188910:C:T	LPS	CD8T	-0.0814295225801292	0.032428050071441	0.00596638663639437
SMAD3	chr15:67188910:C:T	LPS	monocyte	-0.0146997323787463	0.043636561774271	0.360983788153164
SMAD3	chr15:67188910:C:T	LPS	B	-0.0736862909289813	0.0384932262132751	0.0230962746045617
SMAD3	chr15:67188910:C:T	LPS	CD4T	-0.126765656337783	0.0382575173668515	0.00041428192965498
SMAD3	chr15:67188910:C:T	Tcruzi	NK	-0.0829817893106921	0.0386424353806581	0.0104634174443942
SMAD3	chr15:67188910:C:T	Tcruzi	CD8T	-0.103491894393748	0.0345907206612194	0.00106746758869203
SMAD3	chr15:67188910:C:T	Tcruzi	monocyte	0.000233373333277365	0.0435334652374361	0.487887797853245
SMAD3	chr15:67188910:C:T	Tcruzi	B	-0.0619843545431316	0.0366675019270601	0.0419770736347039
SMAD3	chr15:67188910:C:T	Tcruzi	CD4T	-0.157556797514434	0.0442267558964065	0.000112289788672282
SMAD3	chr15:67193740:G:A	NI	NK	0.0120551822352242	0.0584697377896896	0.530583424625628
SMAD3	chr15:67193740:G:A	NI	CD8T	0.0257736295126292	0.0649827236379794	0.465069099675762
SMAD3	chr15:67193740:G:A	NI	monocyte	-0.0130610231569023	0.0759478405674832	0.529656476178973
SMAD3	chr15:67193740:G:A	NI	B	-0.0142368158920543	0.0667531512106932	0.545072162110375
SMAD3	chr15:67193740:G:A	NI	CD4T	0.0634800885507093	0.0969568996185719	0.366442472589423
SMAD3	chr15:67193740:G:A	IAV	NK	-0.00476284374813992	0.0559262627124836	0.59372515611587
SMAD3	chr15:67193740:G:A	IAV	CD8T	0.0141909063696818	0.0524016426673809	0.502260734736085
SMAD3	chr15:67193740:G:A	IAV	monocyte	-0.032744086232368	0.0703987905851285	0.448767442944862
SMAD3	chr15:67193740:G:A	IAV	B	-0.0350919133113803	0.0750271845441794	0.44877061546041
SMAD3	chr15:67193740:G:A	IAV	CD4T	0.0335252167341011	0.0710918244860669	0.437141722395372
SMAD3	chr15:67193740:G:A	LPS	NK	0.00528235969652577	0.0580491000042208	0.559455120755205
SMAD3	chr15:67193740:G:A	LPS	CD8T	0.030174440691771	0.0627114839127313	0.432348177219479
SMAD3	chr15:67193740:G:A	LPS	monocyte	-0.020112561677399	0.0778685769237825	0.509987554583713
SMAD3	chr15:67193740:G:A	LPS	B	-0.00736271214678392	0.0638506601675875	0.570409656487099
SMAD3	chr15:67193740:G:A	LPS	CD4T	0.048551630255122	0.0825560390852383	0.395913411758582
SMAD3	chr15:67193740:G:A	Tcruzi	NK	0.00413494575117756	0.0605934592453946	0.568442881396822
SMAD3	chr15:67193740:G:A	Tcruzi	CD8T	0.0257135761954548	0.0629071309093146	0.460303262415614
SMAD3	chr15:67193740:G:A	Tcruzi	monocyte	-0.0245433112942418	0.0765428413474101	0.496443351138398
SMAD3	chr15:67193740:G:A	Tcruzi	B	-0.0112991254327724	0.0624315194928785	0.553155625209849
SMAD3	chr15:67193740:G:A	Tcruzi	CD4T	0.0590800128403273	0.0914555326370629	0.375882969996286
SMAD5	chr5:136071617:G:A	NI	NK	0.137162135314363	0.108759309870939	0.0965128700956398
SMAD5	chr5:136071617:G:A	NI	CD8T	0.354569203656908	0.12449014944901	0.000623375308219871
SMAD5	chr5:136071617:G:A	NI	monocyte	0.194539903743208	0.136748213157049	0.0680616393943463
SMAD5	chr5:136071617:G:A	NI	B	0.0249219173373974	0.124183016403662	0.392932331017708
SMAD5	chr5:136071617:G:A	NI	CD4T	0.419049376903479	0.128301222079573	0.000370197118540039
SMAD5	chr5:136071617:G:A	IAV	NK	0.11332328755416	0.102742518617308	0.12519642033973
SMAD5	chr5:136071617:G:A	IAV	CD8T	0.16191041983961	0.0957153468067998	0.0398625471521608
SMAD5	chr5:136071617:G:A	IAV	monocyte	0.0389648137003375	0.117188515500123	0.349026466351537
SMAD5	chr5:136071617:G:A	IAV	B	0.0366736207937869	0.10769597464218	0.345526731092522
SMAD5	chr5:136071617:G:A	IAV	CD4T	0.280578516665978	0.103833177873492	0.00318106984513342
SMAD5	chr5:136071617:G:A	LPS	NK	0.0942763111169916	0.111649455385568	0.183617010411273
SMAD5	chr5:136071617:G:A	LPS	CD8T	0.23063519232738	0.101531377060295	0.00920243834045457
SMAD5	chr5:136071617:G:A	LPS	monocyte	0.11218402991037	0.134180380528162	0.193923964456098
SMAD5	chr5:136071617:G:A	LPS	B	0.0286808303924793	0.122195982016722	0.381482202951612
SMAD5	chr5:136071617:G:A	LPS	CD4T	0.365485894326833	0.117789773868763	0.000596159205891423
SMAD5	chr5:136071617:G:A	Tcruzi	NK	0.154011018237289	0.114384735446817	0.0813357214153348
SMAD5	chr5:136071617:G:A	Tcruzi	CD8T	0.368326658717752	0.132145090194402	0.000462238376403168
SMAD5	chr5:136071617:G:A	Tcruzi	monocyte	0.182593096881085	0.135251201815807	0.0784189357759164
SMAD5	chr5:136071617:G:A	Tcruzi	B	0.0666421018834442	0.114577000512487	0.265232773669187
SMAD5	chr5:136071617:G:A	Tcruzi	CD4T	0.429930396326411	0.131414269452378	0.000294903394064207
SMAD5	chr5:136075280:G:T	NI	NK	0.0387982914304971	0.0576700069508131	0.25861743124665
SMAD5	chr5:136075280:G:T	NI	CD8T	0.106724836435075	0.0720646808390814	0.0831327277460226
SMAD5	chr5:136075280:G:T	NI	monocyte	0.0488915805985464	0.0729619950028143	0.267465732613013
SMAD5	chr5:136075280:G:T	NI	B	0.0759820910149283	0.0682539702854038	0.144560898519935
SMAD5	chr5:136075280:G:T	NI	CD4T	0.130063046000065	0.0833921577145569	0.0769842794847885
SMAD5	chr5:136075280:G:T	IAV	NK	0.04801953115187	0.0548056897355219	0.20233311950407
SMAD5	chr5:136075280:G:T	IAV	CD8T	0.0773641375802067	0.0595971460492947	0.0984935008417153
SMAD5	chr5:136075280:G:T	IAV	monocyte	0.04473474804879	0.0634791158673806	0.260745550185657
SMAD5	chr5:136075280:G:T	IAV	B	0.0785701951262075	0.0654444973304159	0.117942530847688
SMAD5	chr5:136075280:G:T	IAV	CD4T	0.116274195072661	0.0743719850215441	0.0754834406271671
SMAD5	chr5:136075280:G:T	LPS	NK	0.0381158283546573	0.0580392162902665	0.260701887249807
SMAD5	chr5:136075280:G:T	LPS	CD8T	0.083438942982771	0.0611633637514485	0.0974597896660278
SMAD5	chr5:136075280:G:T	LPS	monocyte	0.0322550573962004	0.0729234414837229	0.343102664856056
SMAD5	chr5:136075280:G:T	LPS	B	0.0836786559232987	0.0704761755484184	0.125787149899743
SMAD5	chr5:136075280:G:T	LPS	CD4T	0.125784234951741	0.0794195603729607	0.0751192290281965
SMAD5	chr5:136075280:G:T	Tcruzi	NK	0.0532836312019756	0.0600306471992751	0.200554206002498
SMAD5	chr5:136075280:G:T	Tcruzi	CD8T	0.0918879168888475	0.065026665763204	0.0945723878178063
SMAD5	chr5:136075280:G:T	Tcruzi	monocyte	0.0372231657349987	0.0700301693963163	0.315260075682371
SMAD5	chr5:136075280:G:T	Tcruzi	B	0.0744510802422613	0.0656667923735146	0.138717377840384
SMAD5	chr5:136075280:G:T	Tcruzi	CD4T	0.129196195259356	0.0810105480990021	0.0741878564135165
SMAD5	chr5:136083976:G:A	NI	NK	-0.00258906251689397	0.0554076924808581	0.496968209279376
SMAD5	chr5:136083976:G:A	NI	CD8T	0.118569507550538	0.0513897967111066	0.0109340595498132
SMAD5	chr5:136083976:G:A	NI	monocyte	0.0795590213643482	0.064700603586642	0.105762726391806
SMAD5	chr5:136083976:G:A	NI	B	0.0463136674796081	0.0571992038185224	0.204171932960586
SMAD5	chr5:136083976:G:A	NI	CD4T	0.26958018273815	0.0635364252595663	3.4741982888386e-06
SMAD5	chr5:136083976:G:A	IAV	NK	-0.0254744789830008	0.0557927013982653	0.338768026292381
SMAD5	chr5:136083976:G:A	IAV	CD8T	0.0298586223977419	0.0491180760448313	0.256597637792996
SMAD5	chr5:136083976:G:A	IAV	monocyte	-0.00126889271445299	0.0593817072384931	0.493814344490369
SMAD5	chr5:136083976:G:A	IAV	B	0.0117289585970863	0.0532533423234353	0.400662000798226
SMAD5	chr5:136083976:G:A	IAV	CD4T	0.164166994996399	0.0503900939522334	0.000503148305210534
SMAD5	chr5:136083976:G:A	LPS	NK	0.0111709562128518	0.0541435010543431	0.406847180134028
SMAD5	chr5:136083976:G:A	LPS	CD8T	0.0929140069436047	0.0491850649940296	0.0272077201308145
SMAD5	chr5:136083976:G:A	LPS	monocyte	0.0631853533860302	0.0670646774893404	0.16947374336494
SMAD5	chr5:136083976:G:A	LPS	B	-0.00529599282491844	0.0610954318502906	0.484314653056989
SMAD5	chr5:136083976:G:A	LPS	CD4T	0.208443090387162	0.0532791800619665	2.53965440867157e-05
SMAD5	chr5:136083976:G:A	Tcruzi	NK	-0.0108068192080497	0.0587002773587815	0.444360934349935
SMAD5	chr5:136083976:G:A	Tcruzi	CD8T	0.128732205630746	0.0507341842031737	0.00455757119069379
SMAD5	chr5:136083976:G:A	Tcruzi	monocyte	0.0729272277780073	0.0625395414895104	0.118268030858258
SMAD5	chr5:136083976:G:A	Tcruzi	B	0.0473633634376294	0.0551471751747347	0.190120502528615
SMAD5	chr5:136083976:G:A	Tcruzi	CD4T	0.218786076286782	0.0544705580000468	1.84931578717836e-05
SMAD5	chr5:136098648:C:T	NI	NK	-0.0106504538018949	0.0601142108052587	0.580533606236376
SMAD5	chr5:136098648:C:T	NI	CD8T	-0.0149935170981883	0.0699455885600648	0.569678653937318
SMAD5	chr5:136098648:C:T	NI	monocyte	-0.00243889317486331	0.0786659369330667	0.600384326398474
SMAD5	chr5:136098648:C:T	NI	B	-0.0218168564839381	0.0719828574644656	0.539697932721838
SMAD5	chr5:136098648:C:T	NI	CD4T	-0.0109010003672767	0.0829520905998024	0.585463933300204
SMAD5	chr5:136098648:C:T	IAV	NK	-0.0130254470922761	0.0572778340074312	0.565281330584085
SMAD5	chr5:136098648:C:T	IAV	CD8T	-0.00959963052520487	0.0519759703844678	0.5782842666439
SMAD5	chr5:136098648:C:T	IAV	monocyte	-0.00473837784008087	0.0646010676975144	0.611838732873308
SMAD5	chr5:136098648:C:T	IAV	B	-0.0186413837914668	0.0619460662767817	0.54013859820667
SMAD5	chr5:136098648:C:T	IAV	CD4T	-0.011250695830175	0.0706709199665548	0.585728767351436
SMAD5	chr5:136098648:C:T	LPS	NK	-0.0123979862117548	0.0612430952983063	0.568599688243385
SMAD5	chr5:136098648:C:T	LPS	CD8T	-0.0095829144331333	0.0591483941160452	0.58047646468593
SMAD5	chr5:136098648:C:T	LPS	monocyte	-0.00464908127691535	0.0779020172268506	0.602762901550783
SMAD5	chr5:136098648:C:T	LPS	B	-0.0224490429203929	0.0723045940406074	0.532689933558161
SMAD5	chr5:136098648:C:T	LPS	CD4T	-0.00793353714305709	0.0770083967919834	0.597103669782908
SMAD5	chr5:136098648:C:T	Tcruzi	NK	-0.0106608609205269	0.0618445957339538	0.580323235840399
SMAD5	chr5:136098648:C:T	Tcruzi	CD8T	-0.0106249194153402	0.0656935047176459	0.583336530985737
SMAD5	chr5:136098648:C:T	Tcruzi	monocyte	-0.000920737113099529	0.0755108139741957	0.623520561171835
SMAD5	chr5:136098648:C:T	Tcruzi	B	-0.0235110272255418	0.070790861114592	0.527356991870326
SMAD5	chr5:136098648:C:T	Tcruzi	CD4T	-0.0101141376422099	0.0780387556467572	0.592525855982651
SMAD5	chr5:136126875:A:G	NI	NK	-0.00392450647005155	0.0266485277521282	0.641916963603424
SMAD5	chr5:136126875:A:G	NI	CD8T	-0.0016901641480978	0.0262865156309233	0.67016052155362
SMAD5	chr5:136126875:A:G	NI	monocyte	-0.0311664776409326	0.0458030412805372	0.398484792272306
SMAD5	chr5:136126875:A:G	NI	B	-0.0150207219927082	0.032302088938477	0.540953912128407
SMAD5	chr5:136126875:A:G	NI	CD4T	0.0110491486619867	0.0332375329132311	0.587368304411315
SMAD5	chr5:136126875:A:G	IAV	NK	-0.00943705261964105	0.0269714137870439	0.581839539530789
SMAD5	chr5:136126875:A:G	IAV	CD8T	-0.00714204810814255	0.0245588802099447	0.601902674331276
SMAD5	chr5:136126875:A:G	IAV	monocyte	-0.0195419340296186	0.0363409484779376	0.516079736458141
SMAD5	chr5:136126875:A:G	IAV	B	-0.0201073467323108	0.0336813486775593	0.493310632126604
SMAD5	chr5:136126875:A:G	IAV	CD4T	-0.00944940488633538	0.0283108952830075	0.592480321839148
SMAD5	chr5:136126875:A:G	LPS	NK	-0.00533931790641965	0.0268600199313173	0.622087244507415
SMAD5	chr5:136126875:A:G	LPS	CD8T	-0.00196800373714775	0.0244070640692092	0.658696474275021
SMAD5	chr5:136126875:A:G	LPS	monocyte	0.00205576789191201	0.0356507286442064	0.676461522102536
SMAD5	chr5:136126875:A:G	LPS	B	-0.0322372211397733	0.0472988229480871	0.45435766446846
SMAD5	chr5:136126875:A:G	LPS	CD4T	0.00381067288262264	0.0279534408433596	0.654071621718957
SMAD5	chr5:136126875:A:G	Tcruzi	NK	-0.00873390714610376	0.0290517201729179	0.597112461630895
SMAD5	chr5:136126875:A:G	Tcruzi	CD8T	-0.000743396303551539	0.025480997172506	0.677754797455276
SMAD5	chr5:136126875:A:G	Tcruzi	monocyte	0.00134319398663648	0.0344099909916139	0.677571841982913
SMAD5	chr5:136126875:A:G	Tcruzi	B	-0.0127963037276192	0.0302557723050421	0.55125689821635
SMAD5	chr5:136126875:A:G	Tcruzi	CD4T	0.00568706304614907	0.0286857621843891	0.636209087773921
SMAD5	chr5:136151626:G:T	NI	NK	0.0446339568253957	0.0585594859895558	0.213586075824372
SMAD5	chr5:136151626:G:T	NI	CD8T	0.216555397521537	0.055744231577088	2.85986445407751e-05
SMAD5	chr5:136151626:G:T	NI	monocyte	0.14844251999623	0.0671030910174768	0.0110481504539405
SMAD5	chr5:136151626:G:T	NI	B	0.0746958727124282	0.0609596706192277	0.109706215764352
SMAD5	chr5:136151626:G:T	NI	CD4T	0.287545966947076	0.0591256728899669	4.52567407121906e-07
SMAD5	chr5:136151626:G:T	IAV	NK	0.0705872215685877	0.0530093936791455	0.0905435936327574
SMAD5	chr5:136151626:G:T	IAV	CD8T	0.120625753560736	0.0500589056719196	0.00771456013036208
SMAD5	chr5:136151626:G:T	IAV	monocyte	0.0925176663159658	0.0582865454202266	0.0535946587417906
SMAD5	chr5:136151626:G:T	IAV	B	0.0985541414032745	0.0553142823016723	0.0349166650718778
SMAD5	chr5:136151626:G:T	IAV	CD4T	0.269830591498201	0.0561646222173909	6.32921625409382e-08
SMAD5	chr5:136151626:G:T	LPS	NK	0.0456033366000261	0.0589911096127571	0.21020645435368
SMAD5	chr5:136151626:G:T	LPS	CD8T	0.1572971999929	0.0510437400407152	0.00123013257356214
SMAD5	chr5:136151626:G:T	LPS	monocyte	0.0789961744897351	0.0672480411273298	0.118296403319282
SMAD5	chr5:136151626:G:T	LPS	B	0.122177804451988	0.0602213852018537	0.0193527341728199
SMAD5	chr5:136151626:G:T	LPS	CD4T	0.284303134930827	0.0560450525466255	5.79830293792335e-08
SMAD5	chr5:136151626:G:T	Tcruzi	NK	0.0900355442302532	0.0580243163773816	0.0595029883752258
SMAD5	chr5:136151626:G:T	Tcruzi	CD8T	0.211234578727734	0.0548192497291653	2.51743516827903e-05
SMAD5	chr5:136151626:G:T	Tcruzi	monocyte	0.0970226409335604	0.0638881350281182	0.0638853882090354
SMAD5	chr5:136151626:G:T	Tcruzi	B	0.0824563159192247	0.0580986603183542	0.0779661554167382
SMAD5	chr5:136151626:G:T	Tcruzi	CD4T	0.26499203022739	0.0554043134068105	1.28131349535452e-06
SMAD5	chr5:136152876:T:G	NI	NK	-0.00314080489297248	0.0451229518008917	0.631785757357365
SMAD5	chr5:136152876:T:G	NI	CD8T	-0.00916317645712278	0.0516153308098104	0.601618328457596
SMAD5	chr5:136152876:T:G	NI	monocyte	-0.0108665751283368	0.0628775206441648	0.57399005159908
SMAD5	chr5:136152876:T:G	NI	B	-0.0197645559895817	0.0574726998102206	0.547667867510009
SMAD5	chr5:136152876:T:G	NI	CD4T	-0.00636733010303462	0.0619750291211407	0.613150311798646
SMAD5	chr5:136152876:T:G	IAV	NK	-0.00586387152962293	0.0423452155894727	0.612863032893126
SMAD5	chr5:136152876:T:G	IAV	CD8T	-0.00410174934129679	0.0387089116346459	0.621469636988141
SMAD5	chr5:136152876:T:G	IAV	monocyte	-0.00796094613350916	0.0508982687817859	0.606328593421533
SMAD5	chr5:136152876:T:G	IAV	B	-0.00803273390136156	0.0440734486232855	0.598288002020245
SMAD5	chr5:136152876:T:G	IAV	CD4T	-0.00408124935039374	0.0521390838834185	0.628518624008522
SMAD5	chr5:136152876:T:G	LPS	NK	-0.00470963222443032	0.0455437125662415	0.61687629227685
SMAD5	chr5:136152876:T:G	LPS	CD8T	-0.00559459779071073	0.0443160728296672	0.610161810152463
SMAD5	chr5:136152876:T:G	LPS	monocyte	-0.0133877706023572	0.0634722796726553	0.574751216735884
SMAD5	chr5:136152876:T:G	LPS	B	-0.0137552345738896	0.0528312402994432	0.569789304579845
SMAD5	chr5:136152876:T:G	LPS	CD4T	-0.00850107398610242	0.0578181912370806	0.604546159475762
SMAD5	chr5:136152876:T:G	Tcruzi	NK	-0.00186880350962597	0.0465462144095792	0.637825633373311
SMAD5	chr5:136152876:T:G	Tcruzi	CD8T	-0.00697871980852441	0.0490664018763324	0.609648838181972
SMAD5	chr5:136152876:T:G	Tcruzi	monocyte	-0.00956262658829632	0.0595939338267379	0.599449790007539
SMAD5	chr5:136152876:T:G	Tcruzi	B	-0.0134217754990013	0.0505426873884681	0.57187176103899
SMAD5	chr5:136152876:T:G	Tcruzi	CD4T	-0.00996791104038304	0.0587497430483768	0.602132262987642
SMAD5	chr5:136251303:G:C	NI	NK	-0.039914664422307	0.05327039838966	0.236305835524825
SMAD5	chr5:136251303:G:C	NI	CD8T	-0.0682215697949666	0.0549769695020234	0.121622105172459
SMAD5	chr5:136251303:G:C	NI	monocyte	-0.0212396548677841	0.0669844071075488	0.373820175312024
SMAD5	chr5:136251303:G:C	NI	B	0.0318107820450702	0.0640802159966053	0.356803598985786
SMAD5	chr5:136251303:G:C	NI	CD4T	-0.131470766247827	0.0750598572321336	0.0534779275676962
SMAD5	chr5:136251303:G:C	IAV	NK	-0.020200973312441	0.0501630895326311	0.34165317990301
SMAD5	chr5:136251303:G:C	IAV	CD8T	-0.0290824269671067	0.0466437213840862	0.265722187707194
SMAD5	chr5:136251303:G:C	IAV	monocyte	-0.0241945819340636	0.0569486597111625	0.344400969059874
SMAD5	chr5:136251303:G:C	IAV	B	0.0157635502768238	0.053501930638213	0.429222893325235
SMAD5	chr5:136251303:G:C	IAV	CD4T	-0.0542280188765776	0.0525167947581121	0.166707707177847
SMAD5	chr5:136251303:G:C	LPS	NK	-0.0441530060522728	0.0539031169630146	0.215509470049699
SMAD5	chr5:136251303:G:C	LPS	CD8T	-0.0518634970863565	0.0498925178210542	0.158711156537791
SMAD5	chr5:136251303:G:C	LPS	monocyte	-0.068297044196754	0.0722961313771489	0.18390561447571
SMAD5	chr5:136251303:G:C	LPS	B	0.0289535242766273	0.0630465504920441	0.370117732963639
SMAD5	chr5:136251303:G:C	LPS	CD4T	-0.104521542532694	0.0636031911859581	0.066043545862481
SMAD5	chr5:136251303:G:C	Tcruzi	NK	-0.0560683395026543	0.0580189046504455	0.173971246362074
SMAD5	chr5:136251303:G:C	Tcruzi	CD8T	-0.0782471407356153	0.0561422473255501	0.0918849924630298
SMAD5	chr5:136251303:G:C	Tcruzi	monocyte	-0.0869274248172146	0.0757936592648431	0.129361941365519
SMAD5	chr5:136251303:G:C	Tcruzi	B	0.0180905709548958	0.057683627078688	0.423542989781731
SMAD5	chr5:136251303:G:C	Tcruzi	CD4T	-0.106910508984669	0.0637972696508709	0.0643457704486736
SMAD5	chr5:136265565:T:C	NI	NK	0.0449050705527016	0.0796236906459618	0.327129651545322
SMAD5	chr5:136265565:T:C	NI	CD8T	0.125520138519974	0.117564043641407	0.172751123053127
SMAD5	chr5:136265565:T:C	NI	monocyte	0.0788414491359084	0.110130352311594	0.276795076149197
SMAD5	chr5:136265565:T:C	NI	B	0.0611219749945932	0.0905269675927757	0.29609815444382
SMAD5	chr5:136265565:T:C	NI	CD4T	0.144019655308725	0.131555779119803	0.170794506917241
SMAD5	chr5:136265565:T:C	IAV	NK	0.0329611301760214	0.0738640748583458	0.360796099345507
SMAD5	chr5:136265565:T:C	IAV	CD8T	0.0624090599478048	0.074548328763332	0.24083567484718
SMAD5	chr5:136265565:T:C	IAV	monocyte	0.0713258238812312	0.0977287226946369	0.277770297200341
SMAD5	chr5:136265565:T:C	IAV	B	0.0471552437457948	0.0774398157873451	0.316408233014153
SMAD5	chr5:136265565:T:C	IAV	CD4T	0.118462363252125	0.110524289843461	0.178920670157567
SMAD5	chr5:136265565:T:C	LPS	NK	0.0392453831637633	0.0797341876670464	0.344883485908054
SMAD5	chr5:136265565:T:C	LPS	CD8T	0.0870213052681658	0.0896631259331057	0.201572481558494
SMAD5	chr5:136265565:T:C	LPS	monocyte	0.0540134419942993	0.103076573168223	0.345519105002368
SMAD5	chr5:136265565:T:C	LPS	B	0.06347412540595	0.0910472610299319	0.287161746801303
SMAD5	chr5:136265565:T:C	LPS	CD4T	0.119136124196297	0.113329703837784	0.187219532955784
SMAD5	chr5:136265565:T:C	Tcruzi	NK	0.0594797361623735	0.0852171858876954	0.285956378595856
SMAD5	chr5:136265565:T:C	Tcruzi	CD8T	0.120313805263588	0.112959083569942	0.17234717957933
SMAD5	chr5:136265565:T:C	Tcruzi	monocyte	0.0602346758567161	0.100671527260764	0.324466214139718
SMAD5	chr5:136265565:T:C	Tcruzi	B	0.0547881199985806	0.0849019678535433	0.304514546067406
SMAD5	chr5:136265565:T:C	Tcruzi	CD4T	0.134806041787236	0.122688482313496	0.173593802105034
SMAD5	chr5:136278293:G:T	NI	NK	-0.0042982083861471	0.0529692055320149	0.625549695979221
SMAD5	chr5:136278293:G:T	NI	CD8T	0.00946859480229247	0.0575990891381781	0.583017862064324
SMAD5	chr5:136278293:G:T	NI	monocyte	0.0316827036453423	0.0784462693805237	0.478856027445203
SMAD5	chr5:136278293:G:T	NI	B	0.00579508484972105	0.0568354412961376	0.601327519301839
SMAD5	chr5:136278293:G:T	NI	CD4T	0.0206344539843242	0.0728370745966688	0.539377506423581
SMAD5	chr5:136278293:G:T	IAV	NK	0.00210325640596144	0.0473227633790742	0.618264410772503
SMAD5	chr5:136278293:G:T	IAV	CD8T	0.00407805438080176	0.0435525075913202	0.603472652540941
SMAD5	chr5:136278293:G:T	IAV	monocyte	0.0241108769335691	0.063208846224337	0.51197223994055
SMAD5	chr5:136278293:G:T	IAV	B	0.00790547910068253	0.0496018711515605	0.585119993115224
SMAD5	chr5:136278293:G:T	IAV	CD4T	0.0182259386084102	0.0619433125513065	0.54428975373183
SMAD5	chr5:136278293:G:T	LPS	NK	0.00205670450038099	0.0513698571022223	0.613857499764961
SMAD5	chr5:136278293:G:T	LPS	CD8T	0.010564769132481	0.0506357525063534	0.565337573643323
SMAD5	chr5:136278293:G:T	LPS	monocyte	0.0311120045558572	0.0778445948652863	0.490603347844986
SMAD5	chr5:136278293:G:T	LPS	B	0.0105287318532699	0.057372675947444	0.572819560778969
SMAD5	chr5:136278293:G:T	LPS	CD4T	0.0218094127378455	0.068863835008668	0.532035047009651
SMAD5	chr5:136278293:G:T	Tcruzi	NK	0.00435336589873354	0.052534292916113	0.606122991251339
SMAD5	chr5:136278293:G:T	Tcruzi	CD8T	0.0113297505117435	0.05582041418373	0.57039288104787
SMAD5	chr5:136278293:G:T	Tcruzi	monocyte	0.0321143918759618	0.0765388554683097	0.49288605971914
SMAD5	chr5:136278293:G:T	Tcruzi	B	0.00482430930793164	0.0539767142662129	0.602406258005343
SMAD5	chr5:136278293:G:T	Tcruzi	CD4T	0.0222384874512608	0.0697217748751893	0.535053156462928
SMAGP	chr12:51173189:G:A	NI	NK	-0.0419266495889375	0.0726851089721694	0.396683998371881
SMAGP	chr12:51173189:G:A	NI	CD8T	-0.0497317982815837	0.083869123155789	0.392854203708637
SMAGP	chr12:51173189:G:A	NI	monocyte	0.0200980346849727	0.0875146043209437	0.518878976914548
SMAGP	chr12:51173189:G:A	NI	B	-0.0318983875950324	0.0757332658036141	0.454771258934748
SMAGP	chr12:51173189:G:A	NI	CD4T	-0.05983271689423	0.10380700151869	0.392207045432046
SMAGP	chr12:51173189:G:A	IAV	NK	-0.0354788562310246	0.0639700854039699	0.406259141072661
SMAGP	chr12:51173189:G:A	IAV	CD8T	-0.0306859372430405	0.0592270912296676	0.418098867373396
SMAGP	chr12:51173189:G:A	IAV	monocyte	0.0154614260188991	0.071748121939097	0.541754684062561
SMAGP	chr12:51173189:G:A	IAV	B	-0.0274035135256431	0.0658130734145454	0.456121854495313
SMAGP	chr12:51173189:G:A	IAV	CD4T	-0.0339925254592936	0.0784634358406135	0.448357677507094
SMAGP	chr12:51173189:G:A	LPS	NK	-0.0498485730327232	0.0771971305919193	0.365670611541364
SMAGP	chr12:51173189:G:A	LPS	CD8T	-0.0399029008546605	0.0696700016418916	0.396007807055976
SMAGP	chr12:51173189:G:A	LPS	monocyte	0.027634216046445	0.0913068298125422	0.502315538445564
SMAGP	chr12:51173189:G:A	LPS	B	-0.0423340651171387	0.0820761916912567	0.415715009995785
SMAGP	chr12:51173189:G:A	LPS	CD4T	-0.0480157851772135	0.0916791398938974	0.41472085319524
SMAGP	chr12:51173189:G:A	Tcruzi	NK	-0.044830852653345	0.0765400283355339	0.391339604177983
SMAGP	chr12:51173189:G:A	Tcruzi	CD8T	-0.0437358375139099	0.0777098221472114	0.402874770177241
SMAGP	chr12:51173189:G:A	Tcruzi	monocyte	0.0148564104102311	0.0821390769412578	0.549535783791031
SMAGP	chr12:51173189:G:A	Tcruzi	B	-0.0333510250112291	0.0738241463286352	0.442904164610866
SMAGP	chr12:51173189:G:A	Tcruzi	CD4T	-0.0530520024084851	0.0955958998304367	0.406470331794872
SMAGP	chr12:51187315:G:A	NI	NK	0.00825424856285253	0.037217901605324	0.564869834273748
SMAGP	chr12:51187315:G:A	NI	CD8T	0.0230340677680034	0.0464253813918092	0.47863070409332
SMAGP	chr12:51187315:G:A	NI	monocyte	0.0135757776178927	0.0520808733173614	0.531865774371521
SMAGP	chr12:51187315:G:A	NI	B	0.0201682613378032	0.0464180187651666	0.499146843692136
SMAGP	chr12:51187315:G:A	NI	CD4T	0.047424198363484	0.0706382094935874	0.40108034457152
SMAGP	chr12:51187315:G:A	IAV	NK	0.00565885606923163	0.0334759407045161	0.580447517034017
SMAGP	chr12:51187315:G:A	IAV	CD8T	0.00883650766109036	0.0326365843570972	0.547172770951316
SMAGP	chr12:51187315:G:A	IAV	monocyte	0.00394547786027316	0.0416919382830378	0.609462367868856
SMAGP	chr12:51187315:G:A	IAV	B	0.0127426232293786	0.0385474023369669	0.531196229149298
SMAGP	chr12:51187315:G:A	IAV	CD4T	0.0327879794260001	0.0540564574149355	0.439058976289989
SMAGP	chr12:51187315:G:A	LPS	NK	0.0133385539201294	0.0370598599187256	0.520401127377564
SMAGP	chr12:51187315:G:A	LPS	CD8T	0.0139892354117486	0.0374108509338346	0.511735796595682
SMAGP	chr12:51187315:G:A	LPS	monocyte	0.0011976358613958	0.0507663435950898	0.616165024292697
SMAGP	chr12:51187315:G:A	LPS	B	0.0176862831768162	0.044831924779278	0.506869165917585
SMAGP	chr12:51187315:G:A	LPS	CD4T	0.0417821246243987	0.0641243389477985	0.416381541434038
SMAGP	chr12:51187315:G:A	Tcruzi	NK	0.0109561440074071	0.0389821037998791	0.546102782300931
SMAGP	chr12:51187315:G:A	Tcruzi	CD8T	0.0200363983513233	0.0434884648050475	0.488047599359201
SMAGP	chr12:51187315:G:A	Tcruzi	monocyte	0.00506082047468041	0.0482214238633399	0.600315776931785
SMAGP	chr12:51187315:G:A	Tcruzi	B	0.0258981832155576	0.0493667248371477	0.462943255082119
SMAGP	chr12:51187315:G:A	Tcruzi	CD4T	0.0380598469548304	0.0611104173755614	0.431603432224386
SMAGP	chr12:51189658:T:C	NI	NK	0.0773629032410799	0.0786746202484694	0.208863508604188
SMAGP	chr12:51189658:T:C	NI	CD8T	0.0839859010062546	0.0842544838357133	0.212793657932625
SMAGP	chr12:51189658:T:C	NI	monocyte	0.0203180873236869	0.081560758028244	0.444749546122003
SMAGP	chr12:51189658:T:C	NI	B	0.053244365488099	0.0754941392592678	0.300106001148821
SMAGP	chr12:51189658:T:C	NI	CD4T	0.112480508354362	0.110145947267663	0.199323348700018
SMAGP	chr12:51189658:T:C	IAV	NK	0.071176268251674	0.071083871374902	0.205905909861463
SMAGP	chr12:51189658:T:C	IAV	CD8T	0.051757181387878	0.0600341931376874	0.247901516399872
SMAGP	chr12:51189658:T:C	IAV	monocyte	0.0235948143399112	0.0684447244015629	0.426007277287885
SMAGP	chr12:51189658:T:C	IAV	B	0.0412527400782772	0.0642599194947497	0.319591109381516
SMAGP	chr12:51189658:T:C	IAV	CD4T	0.0970658576347411	0.0944443436666513	0.201025366768029
SMAGP	chr12:51189658:T:C	LPS	NK	0.0744510601491659	0.0738918466215146	0.205601362777508
SMAGP	chr12:51189658:T:C	LPS	CD8T	0.0707818035620066	0.0718813641408556	0.213216007553425
SMAGP	chr12:51189658:T:C	LPS	monocyte	0.041382889086718	0.084336120426	0.371694801057286
SMAGP	chr12:51189658:T:C	LPS	B	0.047592017173337	0.0727257774428731	0.314322990602856
SMAGP	chr12:51189658:T:C	LPS	CD4T	0.0987473606273686	0.0986743058113167	0.209278563962103
SMAGP	chr12:51189658:T:C	Tcruzi	NK	0.086761671734191	0.0865579976798338	0.198324904855963
SMAGP	chr12:51189658:T:C	Tcruzi	CD8T	0.0791205777866251	0.0801368978755586	0.214710043028564
SMAGP	chr12:51189658:T:C	Tcruzi	monocyte	0.0245264599199983	0.0786531007562338	0.433994353286535
SMAGP	chr12:51189658:T:C	Tcruzi	B	0.0516237673749027	0.0722759453470715	0.295901625911163
SMAGP	chr12:51189658:T:C	Tcruzi	CD4T	0.104362216888862	0.102560738695381	0.204832374685455
SMAGP	chr12:51194726:A:T	NI	NK	0.0910875210473581	0.0446358219713458	0.0184879033658726
SMAGP	chr12:51194726:A:T	NI	CD8T	0.157722008985471	0.0465580871238725	0.000661395525049194
SMAGP	chr12:51194726:A:T	NI	monocyte	0.00433058948224263	0.05260360782459	0.46352379893703
SMAGP	chr12:51194726:A:T	NI	B	0.0299734883856421	0.0504478993288599	0.269553411199061
SMAGP	chr12:51194726:A:T	NI	CD4T	0.316737097707676	0.0560436641052035	9.77823733518126e-10
SMAGP	chr12:51194726:A:T	IAV	NK	0.0396588290387536	0.0360535010469604	0.135150248417781
SMAGP	chr12:51194726:A:T	IAV	CD8T	0.0878805508793204	0.0400833102358106	0.0149838635026544
SMAGP	chr12:51194726:A:T	IAV	monocyte	-0.0130325783335812	0.0487065965050919	0.399746880260343
SMAGP	chr12:51194726:A:T	IAV	B	0.0471176136296191	0.0458203909730922	0.148878800495353
SMAGP	chr12:51194726:A:T	IAV	CD4T	0.260094990220965	0.0498733459302594	9.5720942905e-09
SMAGP	chr12:51194726:A:T	LPS	NK	0.0737202883755014	0.0358571685414168	0.0201710005015371
SMAGP	chr12:51194726:A:T	LPS	CD8T	0.116281084001206	0.0400346485934018	0.00254378848609584
SMAGP	chr12:51194726:A:T	LPS	monocyte	0.0342002120209644	0.0539200595510041	0.262275285349314
SMAGP	chr12:51194726:A:T	LPS	B	0.0408403792574994	0.0487733802297243	0.197800113617419
SMAGP	chr12:51194726:A:T	LPS	CD4T	0.285486787166405	0.0520457009192157	5.9202970148703e-09
SMAGP	chr12:51194726:A:T	Tcruzi	NK	0.0555137826151522	0.0474358679191056	0.119339935992354
SMAGP	chr12:51194726:A:T	Tcruzi	CD8T	0.161482562459635	0.0448433915492689	0.000234845844443606
SMAGP	chr12:51194726:A:T	Tcruzi	monocyte	0.0135944809351427	0.0507611533727162	0.392280400357497
SMAGP	chr12:51194726:A:T	Tcruzi	B	0.0677118205755069	0.0476444296499103	0.0752580430654075
SMAGP	chr12:51194726:A:T	Tcruzi	CD4T	0.315364409738792	0.0551014862812292	9.95963443740435e-11
SMAGP	chr12:51198978:C:A	NI	NK	0.105850637108544	0.0812592257353834	0.0897546726742368
SMAGP	chr12:51198978:C:A	NI	CD8T	-0.0844207946950961	0.085064163797244	0.155856212611624
SMAGP	chr12:51198978:C:A	NI	monocyte	-0.0972952670733692	0.0959561806867557	0.152733437330179
SMAGP	chr12:51198978:C:A	NI	B	0.0503992282966886	0.0932698004104981	0.300086736420547
SMAGP	chr12:51198978:C:A	NI	CD4T	-0.235138970259452	0.100885668964979	0.00847088826790354
SMAGP	chr12:51198978:C:A	IAV	NK	0.12348828867643	0.0695922019550365	0.0322582227980557
SMAGP	chr12:51198978:C:A	IAV	CD8T	0.0354750184515701	0.0736680067217027	0.31904489502519
SMAGP	chr12:51198978:C:A	IAV	monocyte	-0.107567358304172	0.0872672008453468	0.103992450141044
SMAGP	chr12:51198978:C:A	IAV	B	0.0318463920119105	0.0827690846614367	0.35571885908018
SMAGP	chr12:51198978:C:A	IAV	CD4T	-0.192422448398172	0.0884782545643597	0.0120748184033738
SMAGP	chr12:51198978:C:A	LPS	NK	0.092822651138088	0.0676572243937393	0.0818667156838766
SMAGP	chr12:51198978:C:A	LPS	CD8T	-0.0134599377970576	0.0718891565292143	0.420707830516481
SMAGP	chr12:51198978:C:A	LPS	monocyte	-0.155651269245336	0.101606791257643	0.057728272195723
SMAGP	chr12:51198978:C:A	LPS	B	0.0118828181194077	0.0883968681936952	0.451076621045638
SMAGP	chr12:51198978:C:A	LPS	CD4T	-0.313774825422851	0.110766342523829	0.00136041825957367
SMAGP	chr12:51198978:C:A	Tcruzi	NK	0.115019853746748	0.087986702548002	0.087047184752529
SMAGP	chr12:51198978:C:A	Tcruzi	CD8T	-0.0222093315400036	0.08186848902198	0.382633035657507
SMAGP	chr12:51198978:C:A	Tcruzi	monocyte	-0.102293429844846	0.0939510125202164	0.135317347255592
SMAGP	chr12:51198978:C:A	Tcruzi	B	-0.00493105734386939	0.0863762743109421	0.475842663525478
SMAGP	chr12:51198978:C:A	Tcruzi	CD4T	-0.294429644042273	0.10811123878604	0.00187316703360152
SMAGP	chr12:51199429:G:A	NI	NK	-0.0994472748948928	0.0527412120961611	0.030920863589717
SMAGP	chr12:51199429:G:A	NI	CD8T	-0.214765955334681	0.0556145722859999	0.000156652514280764
SMAGP	chr12:51199429:G:A	NI	monocyte	0.022198961924201	0.0613330639115003	0.360842349586254
SMAGP	chr12:51199429:G:A	NI	B	-0.0510576782486138	0.0589930140025883	0.191090958860384
SMAGP	chr12:51199429:G:A	NI	CD4T	-0.447106142266268	0.0646374039415484	3.3850700020821e-13
SMAGP	chr12:51199429:G:A	IAV	NK	-0.110068648481845	0.0417481488029624	0.00416754309759204
SMAGP	chr12:51199429:G:A	IAV	CD8T	-0.13617609729131	0.0480951361891733	0.00264455457784574
SMAGP	chr12:51199429:G:A	IAV	monocyte	0.0225649284548418	0.0569683996289905	0.348528689401008
SMAGP	chr12:51199429:G:A	IAV	B	-0.0747110940734476	0.054534620220765	0.0839194070383158
SMAGP	chr12:51199429:G:A	IAV	CD4T	-0.338581997672043	0.0557640390773586	9.66425273141169e-10
SMAGP	chr12:51199429:G:A	LPS	NK	-0.0994461602142269	0.0418303082194473	0.00941807118097016
SMAGP	chr12:51199429:G:A	LPS	CD8T	-0.154410329848747	0.047660288970102	0.00103258619202007
SMAGP	chr12:51199429:G:A	LPS	monocyte	-0.0486713933533574	0.0632555639464429	0.220592602043066
SMAGP	chr12:51199429:G:A	LPS	B	-0.0627993181525013	0.057265501925933	0.135621765966202
SMAGP	chr12:51199429:G:A	LPS	CD4T	-0.424436281765614	0.0614388497853469	1.15463194561016e-13
SMAGP	chr12:51199429:G:A	Tcruzi	NK	-0.122621411335453	0.0567204962016208	0.0152637840674896
SMAGP	chr12:51199429:G:A	Tcruzi	CD8T	-0.249455977436147	0.0537662206296545	2.22592533927202e-06
SMAGP	chr12:51199429:G:A	Tcruzi	monocyte	0.0120752684859306	0.0598395197939465	0.421954419952025
SMAGP	chr12:51199429:G:A	Tcruzi	B	-0.0827403652720953	0.0565353049262895	0.070849920894096
SMAGP	chr12:51199429:G:A	Tcruzi	CD4T	-0.440085352384705	0.0629434013409019	3.38618022510673e-14
SMAGP	chr12:51209969:T:C	NI	NK	0.0104125414326217	0.052666425733153	0.582385192387873
SMAGP	chr12:51209969:T:C	NI	CD8T	-0.00607397267381903	0.0571628394141083	0.610358594624677
SMAGP	chr12:51209969:T:C	NI	monocyte	-0.0235297996646942	0.0732885060989707	0.50951124080788
SMAGP	chr12:51209969:T:C	NI	B	-0.00858909350682387	0.0579285784392602	0.591035031030488
SMAGP	chr12:51209969:T:C	NI	CD4T	0.0154626524385944	0.0732177208880396	0.568541160594474
SMAGP	chr12:51209969:T:C	IAV	NK	-0.00339521580111508	0.0444272536446785	0.617997159822855
SMAGP	chr12:51209969:T:C	IAV	CD8T	-0.0122038318025628	0.0490596918958561	0.56754848018989
SMAGP	chr12:51209969:T:C	IAV	monocyte	0.000545786368747009	0.0593098882100582	0.626101574291466
SMAGP	chr12:51209969:T:C	IAV	B	-0.0175161310362811	0.0567274416431562	0.542459437881562
SMAGP	chr12:51209969:T:C	IAV	CD4T	0.00138144918134456	0.0586663010863736	0.62853259943882
SMAGP	chr12:51209969:T:C	LPS	NK	0.0118082701490809	0.0506420673676134	0.565961649497571
SMAGP	chr12:51209969:T:C	LPS	CD8T	-0.0095386728287416	0.0510877436144064	0.5830833236603
SMAGP	chr12:51209969:T:C	LPS	monocyte	-0.00672683318092405	0.0678332999005626	0.589894726781333
SMAGP	chr12:51209969:T:C	LPS	B	-0.013614426847198	0.0595747160236339	0.564717562381773
SMAGP	chr12:51209969:T:C	LPS	CD4T	0.0140756773922763	0.0680760454158745	0.57359648409453
SMAGP	chr12:51209969:T:C	Tcruzi	NK	0.0058228278532348	0.0521397167781005	0.605188206937566
SMAGP	chr12:51209969:T:C	Tcruzi	CD8T	-0.00871074863159179	0.0563290181732661	0.595300185647539
SMAGP	chr12:51209969:T:C	Tcruzi	monocyte	-0.0226231349912231	0.0708389875605467	0.531312006584396
SMAGP	chr12:51209969:T:C	Tcruzi	B	-0.00929327794137388	0.0552908808521964	0.583771112147787
SMAGP	chr12:51209969:T:C	Tcruzi	CD4T	0.017126865049863	0.0706187886566688	0.566762568194833
SMAGP	chr12:51226473:T:C	NI	NK	0.0489053708761452	0.0523379786215068	0.173487131921114
SMAGP	chr12:51226473:T:C	NI	CD8T	0.198692328872741	0.0539330143669163	0.000190277855713454
SMAGP	chr12:51226473:T:C	NI	monocyte	-0.0389866323349816	0.0572581623115303	0.247784809445293
SMAGP	chr12:51226473:T:C	NI	B	-0.0593498884851523	0.0576569713675247	0.151000152050376
SMAGP	chr12:51226473:T:C	NI	CD4T	0.373955116008671	0.0584149531420353	3.03709140158663e-10
SMAGP	chr12:51226473:T:C	IAV	NK	0.0867620262191247	0.0389470074659788	0.0128815254838441
SMAGP	chr12:51226473:T:C	IAV	CD8T	0.12340705354069	0.0480885124668068	0.00530948901847905
SMAGP	chr12:51226473:T:C	IAV	monocyte	-0.000174074229975649	0.0536264266207564	0.49871251701682
SMAGP	chr12:51226473:T:C	IAV	B	0.0278385219773177	0.0530783024954247	0.299763994733484
SMAGP	chr12:51226473:T:C	IAV	CD4T	0.290198422860643	0.0520960067284909	3.28158696998367e-08
SMAGP	chr12:51226473:T:C	LPS	NK	0.0959198333763664	0.039002396524968	0.00699510463530513
SMAGP	chr12:51226473:T:C	LPS	CD8T	0.12160250688514	0.0465551681392432	0.00555938583997559
SMAGP	chr12:51226473:T:C	LPS	monocyte	0.0688131124135515	0.0599263871664375	0.124617627500595
SMAGP	chr12:51226473:T:C	LPS	B	-0.00623505215807133	0.0549748613088868	0.456573176352903
SMAGP	chr12:51226473:T:C	LPS	CD4T	0.363540400028528	0.0552630011692427	2.99987377230222e-11
SMAGP	chr12:51226473:T:C	Tcruzi	NK	0.0672644060076923	0.0570074876089294	0.118243569987749
SMAGP	chr12:51226473:T:C	Tcruzi	CD8T	0.240919128053762	0.053150718010818	2.22999641060631e-06
SMAGP	chr12:51226473:T:C	Tcruzi	monocyte	-0.096252653864423	0.0586416545412923	0.0482019480844784
SMAGP	chr12:51226473:T:C	Tcruzi	B	-0.0201133559972515	0.0555824389419406	0.360603449552459
SMAGP	chr12:51226473:T:C	Tcruzi	CD4T	0.459776269216843	0.062014834205022	3.43372625320749e-17
SMAGP	chr12:51229938:C:T	NI	NK	-0.0101604929814126	0.0481671940882037	0.424741192194541
SMAGP	chr12:51229938:C:T	NI	CD8T	-0.0188873463715734	0.052166568333401	0.374383078777838
SMAGP	chr12:51229938:C:T	NI	monocyte	0.138442630460647	0.0742854076160015	0.0366701309282089
SMAGP	chr12:51229938:C:T	NI	B	0.0956698815928214	0.0652927566289807	0.0732763350860908
SMAGP	chr12:51229938:C:T	NI	CD4T	-0.0263303036347373	0.0623487171534104	0.354380412608255
SMAGP	chr12:51229938:C:T	IAV	NK	-0.0235935528122992	0.0413296744672135	0.300316912477354
SMAGP	chr12:51229938:C:T	IAV	CD8T	-0.020896167814697	0.0440649625206141	0.332050299835668
SMAGP	chr12:51229938:C:T	IAV	monocyte	0.0482290347925495	0.0543979887937709	0.193575313314265
SMAGP	chr12:51229938:C:T	IAV	B	0.0613596408635904	0.0540121671294468	0.131798439650327
SMAGP	chr12:51229938:C:T	IAV	CD4T	-0.016416886974821	0.0535596406452286	0.39641125461845
SMAGP	chr12:51229938:C:T	LPS	NK	-0.0382795652808917	0.0441748895167586	0.20759760857
SMAGP	chr12:51229938:C:T	LPS	CD8T	4.493560023431e-05	0.0447400671219329	0.505710986805789
SMAGP	chr12:51229938:C:T	LPS	monocyte	0.0426353291268453	0.062924502385229	0.251859879750721
SMAGP	chr12:51229938:C:T	LPS	B	0.0777026677346547	0.0596424577289058	0.100970938862775
SMAGP	chr12:51229938:C:T	LPS	CD4T	-0.0121612638770356	0.0573918265485678	0.430802767033691
SMAGP	chr12:51229938:C:T	Tcruzi	NK	-0.0169237528361521	0.0507926226586401	0.381589385177932
SMAGP	chr12:51229938:C:T	Tcruzi	CD8T	-0.00517998256039765	0.0498616418863223	0.46704959667544
SMAGP	chr12:51229938:C:T	Tcruzi	monocyte	0.151678708559639	0.0788293995923552	0.0325693077416327
SMAGP	chr12:51229938:C:T	Tcruzi	B	0.0874171233458897	0.0612147726428162	0.0782709273870119
SMAGP	chr12:51229938:C:T	Tcruzi	CD4T	-0.0470212057016481	0.0627329844756913	0.244596600073848
SMAGP	chr12:51260370:G:T	NI	NK	-0.0141997226622186	0.053100683193195	0.550188494464572
SMAGP	chr12:51260370:G:T	NI	CD8T	-0.0229178406069323	0.0651197092185286	0.523310974362293
SMAGP	chr12:51260370:G:T	NI	monocyte	0.00294786532925337	0.0715612524507961	0.607208666292029
SMAGP	chr12:51260370:G:T	NI	B	-0.0106131693471834	0.0593928597327014	0.57992453376797
SMAGP	chr12:51260370:G:T	NI	CD4T	-0.0339489463386382	0.0854013690900748	0.498316473742328
SMAGP	chr12:51260370:G:T	IAV	NK	-0.0131888630115356	0.04823398769121	0.548629311052543
SMAGP	chr12:51260370:G:T	IAV	CD8T	-0.0130963135200819	0.0464259170605995	0.544743126241279
SMAGP	chr12:51260370:G:T	IAV	monocyte	-0.000140290082748841	0.057965849511128	0.632691896222144
SMAGP	chr12:51260370:G:T	IAV	B	0.0031055979774832	0.0516283808746331	0.6308870383935
SMAGP	chr12:51260370:G:T	IAV	CD4T	-0.0260054755299933	0.0699265331365719	0.516666168484898
SMAGP	chr12:51260370:G:T	LPS	NK	-0.016867016561125	0.0533478921725306	0.53028923189642
SMAGP	chr12:51260370:G:T	LPS	CD8T	-0.0209264714262697	0.0564026648300356	0.511616781163433
SMAGP	chr12:51260370:G:T	LPS	monocyte	-0.00548876496212137	0.0706981471326276	0.597916404620091
SMAGP	chr12:51260370:G:T	LPS	B	-0.00522636860146559	0.0579406810327339	0.599119966929626
SMAGP	chr12:51260370:G:T	LPS	CD4T	-0.0261466209785503	0.075554133349086	0.520111191263298
SMAGP	chr12:51260370:G:T	Tcruzi	NK	-0.013687751096565	0.0546636700084275	0.55358180947163
SMAGP	chr12:51260370:G:T	Tcruzi	CD8T	-0.0217635699731585	0.0625170911280566	0.522951851452713
SMAGP	chr12:51260370:G:T	Tcruzi	monocyte	0.00454342561592806	0.0693015940480609	0.618744597622284
SMAGP	chr12:51260370:G:T	Tcruzi	B	-0.00402621071015454	0.0555754150084872	0.607766360224684
SMAGP	chr12:51260370:G:T	Tcruzi	CD4T	-0.0291758955910603	0.0785329039789695	0.515404275180767
SMAGP	chr12:51288375:G:A	NI	NK	0.110332738438384	0.0703002687062554	0.048543817022115
SMAGP	chr12:51288375:G:A	NI	CD8T	0.120255008777962	0.070669846490416	0.0469197991287677
SMAGP	chr12:51288375:G:A	NI	monocyte	-0.0234266122022706	0.0795993800677657	0.412744060126243
SMAGP	chr12:51288375:G:A	NI	B	0.00978707718255926	0.0694995829091958	0.426539732241657
SMAGP	chr12:51288375:G:A	NI	CD4T	0.192017486686011	0.0991324057078649	0.0282987465352695
SMAGP	chr12:51288375:G:A	IAV	NK	0.0693332076413796	0.0531416116454004	0.0959715625263521
SMAGP	chr12:51288375:G:A	IAV	CD8T	0.0783951020309604	0.0554780975675419	0.0743981544389647
SMAGP	chr12:51288375:G:A	IAV	monocyte	0.0103834391256008	0.0650205501593301	0.43860291568382
SMAGP	chr12:51288375:G:A	IAV	B	0.0301749785544122	0.0603421231645123	0.305134920122997
SMAGP	chr12:51288375:G:A	IAV	CD4T	0.144087535133182	0.0790159215648361	0.0353991461412042
SMAGP	chr12:51288375:G:A	LPS	NK	0.0787360317687522	0.0557200598476826	0.0803664927979783
SMAGP	chr12:51288375:G:A	LPS	CD8T	0.0873473488325673	0.0583114570863023	0.0692284094029605
SMAGP	chr12:51288375:G:A	LPS	monocyte	0.0398484261068507	0.0783813712572526	0.314308535697555
SMAGP	chr12:51288375:G:A	LPS	B	0.00943783102080273	0.0685545183871326	0.427212150366081
SMAGP	chr12:51288375:G:A	LPS	CD4T	0.151781507037234	0.0830839926898624	0.0370253040443902
SMAGP	chr12:51288375:G:A	Tcruzi	NK	0.0933656617617529	0.0664975843511826	0.0741255280089299
SMAGP	chr12:51288375:G:A	Tcruzi	CD8T	0.132311687177218	0.0730448913694894	0.0352783321930942
SMAGP	chr12:51288375:G:A	Tcruzi	monocyte	-0.015235748114724	0.0756554885186545	0.448221259657066
SMAGP	chr12:51288375:G:A	Tcruzi	B	0.0233370446763119	0.0644817375002425	0.35118660118459
SMAGP	chr12:51288375:G:A	Tcruzi	CD4T	0.186081353265932	0.0953241489467874	0.028215450887338
SMAGP	chr12:51352910:T:G	NI	NK	-0.0599410908674672	0.0394191847560995	0.0569442888586017
SMAGP	chr12:51352910:T:G	NI	CD8T	-0.0941402183248771	0.0422852542443779	0.0153095723859804
SMAGP	chr12:51352910:T:G	NI	monocyte	-0.0358629481298515	0.0473373675199919	0.219898201774264
SMAGP	chr12:51352910:T:G	NI	B	-0.0196305785396387	0.0440235166826851	0.31443902005308
SMAGP	chr12:51352910:T:G	NI	CD4T	-0.145987496120442	0.0534352623983208	0.00747342153217667
SMAGP	chr12:51352910:T:G	IAV	NK	-0.0313282643395404	0.0314935374310575	0.158186925982835
SMAGP	chr12:51352910:T:G	IAV	CD8T	-0.0518331153539512	0.0341839360280295	0.0619189371116977
SMAGP	chr12:51352910:T:G	IAV	monocyte	-0.0318388344193295	0.0418560221615079	0.216713519533503
SMAGP	chr12:51352910:T:G	IAV	B	-0.0310555662351987	0.0391114625865513	0.207578434654343
SMAGP	chr12:51352910:T:G	IAV	CD4T	-0.116864095041394	0.0455552591710945	0.00857028915484282
SMAGP	chr12:51352910:T:G	LPS	NK	-0.0296659221503557	0.0328442946750108	0.181128777051508
SMAGP	chr12:51352910:T:G	LPS	CD8T	-0.0752828252341775	0.0361372950884495	0.0196384596997019
SMAGP	chr12:51352910:T:G	LPS	monocyte	-0.12144559589203	0.0583061192733493	0.00945504689977583
SMAGP	chr12:51352910:T:G	LPS	B	-0.0328107458350706	0.0422816230460829	0.213898775648012
SMAGP	chr12:51352910:T:G	LPS	CD4T	-0.12746067226032	0.048324780951778	0.00835332382609177
SMAGP	chr12:51352910:T:G	Tcruzi	NK	-0.0389450899874968	0.0398279346975704	0.158014049607005
SMAGP	chr12:51352910:T:G	Tcruzi	CD8T	-0.0895753061377635	0.0407630899364461	0.0160408032122767
SMAGP	chr12:51352910:T:G	Tcruzi	monocyte	-0.0551928754383818	0.0458310809054608	0.113377976751439
SMAGP	chr12:51352910:T:G	Tcruzi	B	-0.0382209998003726	0.0414030071115874	0.173827597606119
SMAGP	chr12:51352910:T:G	Tcruzi	CD4T	-0.143766410667897	0.0518642776761582	0.00721059098075505
SMAP1	chr6:70608368:T:C	NI	NK	0.146279702015203	0.0699837334137992	0.0170479109138133
SMAP1	chr6:70608368:T:C	NI	CD8T	0.150499364243645	0.0681227844056191	0.016666096531076
SMAP1	chr6:70608368:T:C	NI	monocyte	0.193140507473356	0.0790995404535337	0.00736638401030937
SMAP1	chr6:70608368:T:C	NI	B	0.142582639133933	0.0738954432675016	0.0288706125920894
SMAP1	chr6:70608368:T:C	NI	CD4T	0.150168966476979	0.0737079586468153	0.0275542092833695
SMAP1	chr6:70608368:T:C	IAV	NK	0.132050635489767	0.0692999282970635	0.0257054715164747
SMAP1	chr6:70608368:T:C	IAV	CD8T	0.161025429545531	0.0701629812069212	0.00481182529847091
SMAP1	chr6:70608368:T:C	IAV	monocyte	0.155802777663075	0.0703371216955834	0.0151622195453147
SMAP1	chr6:70608368:T:C	IAV	B	0.141333447397463	0.0709080435321235	0.0201337353672113
SMAP1	chr6:70608368:T:C	IAV	CD4T	0.142437597524259	0.069643801599123	0.024341980587845
SMAP1	chr6:70608368:T:C	LPS	NK	0.141786174035409	0.0699906809198454	0.0214308263235877
SMAP1	chr6:70608368:T:C	LPS	CD8T	0.153198269344828	0.065569688342279	0.00878176809066641
SMAP1	chr6:70608368:T:C	LPS	monocyte	0.224329727343242	0.0885150977485951	0.00245552712578
SMAP1	chr6:70608368:T:C	LPS	B	0.154669289156779	0.0729915895699818	0.0173218497174267
SMAP1	chr6:70608368:T:C	LPS	CD4T	0.152201872773601	0.0716445537246132	0.0220083855795265
SMAP1	chr6:70608368:T:C	Tcruzi	NK	0.145332085295054	0.0716820032358359	0.0211609359567783
SMAP1	chr6:70608368:T:C	Tcruzi	CD8T	0.165924466861792	0.0671997232432865	0.00664951136842275
SMAP1	chr6:70608368:T:C	Tcruzi	monocyte	0.209194270250028	0.0824918887830826	0.00360632830968798
SMAP1	chr6:70608368:T:C	Tcruzi	B	0.14390747829774	0.071937808310321	0.0229907789347349
SMAP1	chr6:70608368:T:C	Tcruzi	CD4T	0.169177054052008	0.0708813129137322	0.0103188436866002
SMAP1	chr6:70635010:C:T	NI	NK	0.0994538642165042	0.1336475079545	0.284606557661184
SMAP1	chr6:70635010:C:T	NI	CD8T	0.104515283866164	0.135519285236781	0.28778684734306
SMAP1	chr6:70635010:C:T	NI	monocyte	0.00919899230860795	0.111907893617507	0.524547910245615
SMAP1	chr6:70635010:C:T	NI	B	0.0491898123411595	0.101600141462247	0.400912816542795
SMAP1	chr6:70635010:C:T	NI	CD4T	0.0840585890076549	0.126576157270323	0.335340104746198
SMAP1	chr6:70635010:C:T	IAV	NK	0.0827492132247804	0.114875827190472	0.298770445511638
SMAP1	chr6:70635010:C:T	IAV	CD8T	0.0710592890970354	0.0992002314797838	0.30546055863791
SMAP1	chr6:70635010:C:T	IAV	monocyte	0.0105253550320788	0.0929464504783782	0.530562922950206
SMAP1	chr6:70635010:C:T	IAV	B	0.0406328627980833	0.0879815253378236	0.408051402065033
SMAP1	chr6:70635010:C:T	IAV	CD4T	0.0879951042878304	0.121313567456395	0.313240409132484
SMAP1	chr6:70635010:C:T	LPS	NK	0.0997899752953765	0.133783302144016	0.281609083402875
SMAP1	chr6:70635010:C:T	LPS	CD8T	0.0901576341295477	0.118639155048013	0.286555775276382
SMAP1	chr6:70635010:C:T	LPS	monocyte	0.00708046853524703	0.11023002458072	0.537222739293775
SMAP1	chr6:70635010:C:T	LPS	B	0.0512914611270453	0.102069680607454	0.391533636571798
SMAP1	chr6:70635010:C:T	LPS	CD4T	0.0898469542221839	0.127346183364303	0.32009810727441
SMAP1	chr6:70635010:C:T	Tcruzi	NK	0.0943166109099547	0.128813754393066	0.293297528837742
SMAP1	chr6:70635010:C:T	Tcruzi	CD8T	0.0984793422432072	0.12838747994222	0.289046941391984
SMAP1	chr6:70635010:C:T	Tcruzi	monocyte	0.0211605068840275	0.107662741752158	0.501332828623391
SMAP1	chr6:70635010:C:T	Tcruzi	B	0.0518491067630964	0.0994959745957437	0.386642008928149
SMAP1	chr6:70635010:C:T	Tcruzi	CD4T	0.0844622514722803	0.122664503727182	0.329930508872666
SMAP1	chr6:70657863:C:T	NI	NK	0.159466368773673	0.0721807459611221	0.0148128960612598
SMAP1	chr6:70657863:C:T	NI	CD8T	0.368158674696935	0.0707138086110384	1.17441841200751e-07
SMAP1	chr6:70657863:C:T	NI	monocyte	0.67256224586754	0.0768341461420953	8.25075864541377e-19
SMAP1	chr6:70657863:C:T	NI	B	0.192888219256867	0.0750454720174801	0.0058598686514071
SMAP1	chr6:70657863:C:T	NI	CD4T	0.337957658180697	0.0697377404430888	1.68510776589535e-06
SMAP1	chr6:70657863:C:T	IAV	NK	0.182521641484216	0.0709353505796747	0.00586006192586388
SMAP1	chr6:70657863:C:T	IAV	CD8T	0.254829626661112	0.0713643364372973	0.00019548233903153
SMAP1	chr6:70657863:C:T	IAV	monocyte	0.514712949621739	0.0713194214887843	1.77091732542923e-12
SMAP1	chr6:70657863:C:T	IAV	B	0.230548666947771	0.0727636628996206	0.000783658549490227
SMAP1	chr6:70657863:C:T	IAV	CD4T	0.456053747412036	0.0691105632737939	6.24494865243401e-12
SMAP1	chr6:70657863:C:T	LPS	NK	0.184886739183379	0.0737389277084618	0.00729020025452113
SMAP1	chr6:70657863:C:T	LPS	CD8T	0.33578744679677	0.070702589859103	9.62528524374516e-07
SMAP1	chr6:70657863:C:T	LPS	monocyte	0.659731537292996	0.0747601618007447	1.69174937217231e-19
SMAP1	chr6:70657863:C:T	LPS	B	0.206311408863705	0.0751425375333397	0.00378607770463083
SMAP1	chr6:70657863:C:T	LPS	CD4T	0.470840305708559	0.0705811773340206	1.24337754109019e-11
SMAP1	chr6:70657863:C:T	Tcruzi	NK	0.148025644588502	0.0792528809944128	0.0336293987956256
SMAP1	chr6:70657863:C:T	Tcruzi	CD8T	0.354235832814298	0.0714658920597748	4.50443072956617e-07
SMAP1	chr6:70657863:C:T	Tcruzi	monocyte	0.660464119401986	0.079032246150705	7.53190542674688e-17
SMAP1	chr6:70657863:C:T	Tcruzi	B	0.247481931096041	0.075412727575579	0.000499490578430829
SMAP1	chr6:70657863:C:T	Tcruzi	CD4T	0.364011187883148	0.071341912493319	6.20643777988892e-07
SMAP1	chr6:70783636:C:T	NI	NK	-0.133449405593327	0.0619462747058871	0.0165091753488884
SMAP1	chr6:70783636:C:T	NI	CD8T	-0.222301584501082	0.0614213391188801	0.000351998393723685
SMAP1	chr6:70783636:C:T	NI	monocyte	-0.212765039679346	0.0724740785247507	0.00160663245222403
SMAP1	chr6:70783636:C:T	NI	B	-0.184670144224412	0.0659765215043859	0.00317143066862002
SMAP1	chr6:70783636:C:T	NI	CD4T	-0.304419682220037	0.0649967611838835	1.27725642229404e-06
SMAP1	chr6:70783636:C:T	IAV	NK	-0.117658194343066	0.0595499264559239	0.0251406635839305
SMAP1	chr6:70783636:C:T	IAV	CD8T	-0.118331729681903	0.0581718735022149	0.025337891054054
SMAP1	chr6:70783636:C:T	IAV	monocyte	-0.140691271919879	0.0648062022637824	0.0159186320108105
SMAP1	chr6:70783636:C:T	IAV	B	-0.159665284126603	0.0620931206706456	0.00514577654309456
SMAP1	chr6:70783636:C:T	IAV	CD4T	-0.204057334122438	0.0614309818696323	0.00105802578032965
SMAP1	chr6:70783636:C:T	LPS	NK	-0.164745150528675	0.0636195211685229	0.00405955228490817
SMAP1	chr6:70783636:C:T	LPS	CD8T	-0.233225985661805	0.062814536607854	2.99524783137217e-05
SMAP1	chr6:70783636:C:T	LPS	monocyte	-0.22395323895168	0.0723967763108341	0.00070653526620057
SMAP1	chr6:70783636:C:T	LPS	B	-0.231658843106455	0.0686411786715813	0.000172878116111219
SMAP1	chr6:70783636:C:T	LPS	CD4T	-0.292277619318914	0.0652858467757997	2.69563669552664e-06
SMAP1	chr6:70783636:C:T	Tcruzi	NK	-0.0758340994541143	0.0712288560688099	0.140361846466835
SMAP1	chr6:70783636:C:T	Tcruzi	CD8T	-0.292632408107362	0.0698859615976589	3.65012079783789e-07
SMAP1	chr6:70783636:C:T	Tcruzi	monocyte	-0.210317283464897	0.0721320137325818	0.00157619102650375
SMAP1	chr6:70783636:C:T	Tcruzi	B	-0.20092052640226	0.0651883028811699	0.000865304524060973
SMAP1	chr6:70783636:C:T	Tcruzi	CD4T	-0.290372826946907	0.0643348266087723	3.84001902642428e-06
SMAP1	chr6:70831586:G:T	NI	NK	-0.099524237152244	0.0435535643992116	0.01069844651171
SMAP1	chr6:70831586:G:T	NI	CD8T	-0.118635171005238	0.0435763390479298	0.00575904136355498
SMAP1	chr6:70831586:G:T	NI	monocyte	-0.177085624640154	0.0524120224197679	0.000235616657316196
SMAP1	chr6:70831586:G:T	NI	B	-0.0695705242442992	0.0475017943005068	0.0723110894470744
SMAP1	chr6:70831586:G:T	NI	CD4T	-0.202544525308789	0.0478729664768842	4.70632186155839e-06
SMAP1	chr6:70831586:G:T	IAV	NK	-0.0976150029441699	0.041800516057983	0.00898666281205818
SMAP1	chr6:70831586:G:T	IAV	CD8T	-0.0830287493508293	0.0397398501392557	0.020318352161425
SMAP1	chr6:70831586:G:T	IAV	monocyte	-0.145582625463808	0.0467193467918903	0.000602091177227315
SMAP1	chr6:70831586:G:T	IAV	B	-0.0887452656884245	0.0438312091972292	0.0189152747351233
SMAP1	chr6:70831586:G:T	IAV	CD4T	-0.171885058678452	0.0441776860866266	3.7896211435795e-05
SMAP1	chr6:70831586:G:T	LPS	NK	-0.122050198857024	0.0451051933805975	0.00229684768434613
SMAP1	chr6:70831586:G:T	LPS	CD8T	-0.123174840335776	0.0408454117936554	0.00139713065187197
SMAP1	chr6:70831586:G:T	LPS	monocyte	-0.181540565254383	0.0528729203249231	0.000132248449237316
SMAP1	chr6:70831586:G:T	LPS	B	-0.0821006490874315	0.0464547971744954	0.0398357689171158
SMAP1	chr6:70831586:G:T	LPS	CD4T	-0.192454219479241	0.0468579408739815	1.18782903588688e-05
SMAP1	chr6:70831586:G:T	Tcruzi	NK	-0.0787599324564852	0.0463869425076159	0.0476717862933579
SMAP1	chr6:70831586:G:T	Tcruzi	CD8T	-0.152734566442632	0.0437951557807365	0.000139143417257626
SMAP1	chr6:70831586:G:T	Tcruzi	monocyte	-0.167236941954648	0.0511949044003646	0.000424733849278991
SMAP1	chr6:70831586:G:T	Tcruzi	B	-0.0893184288196278	0.0452866120732464	0.0234176952745292
SMAP1	chr6:70831586:G:T	Tcruzi	CD4T	-0.182511185442682	0.0457888456286799	3.62010860384121e-05
SMAP1	chr6:70870273:C:A	NI	NK	-0.0186127166978891	0.105981760303504	0.483438245863264
SMAP1	chr6:70870273:C:A	NI	CD8T	0.0201848445173597	0.105765544345264	0.425184151980713
SMAP1	chr6:70870273:C:A	NI	monocyte	0.217428764126074	0.161659149870161	0.0898758189354842
SMAP1	chr6:70870273:C:A	NI	B	0.0433565781553613	0.111569254554708	0.349981228104654
SMAP1	chr6:70870273:C:A	NI	CD4T	0.103467122464718	0.123896913106895	0.220263165925215
SMAP1	chr6:70870273:C:A	IAV	NK	-0.0576874062144096	0.120002497096236	0.374181225344803
SMAP1	chr6:70870273:C:A	IAV	CD8T	0.0270238550504705	0.0898402827491967	0.392424871002472
SMAP1	chr6:70870273:C:A	IAV	monocyte	0.242713641714348	0.174619972714256	0.0745147157716584
SMAP1	chr6:70870273:C:A	IAV	B	0.0853957988611141	0.105571467997705	0.2195510929716
SMAP1	chr6:70870273:C:A	IAV	CD4T	0.115002312288925	0.117677165470068	0.177955796224599
SMAP1	chr6:70870273:C:A	LPS	NK	-0.0120723824743908	0.106308895102984	0.509594690577701
SMAP1	chr6:70870273:C:A	LPS	CD8T	0.0186687977432708	0.0955400542122312	0.422468814413525
SMAP1	chr6:70870273:C:A	LPS	monocyte	0.239681129304826	0.174543687295924	0.0833595311135145
SMAP1	chr6:70870273:C:A	LPS	B	0.124613666854701	0.127298748226607	0.168991071896241
SMAP1	chr6:70870273:C:A	LPS	CD4T	0.12378104669426	0.125939982184015	0.177273785193181
SMAP1	chr6:70870273:C:A	Tcruzi	NK	-0.00358629488021909	0.10783684739448	0.513044332600942
SMAP1	chr6:70870273:C:A	Tcruzi	CD8T	-7.87155468597088e-05	0.107641943751769	0.487789826757259
SMAP1	chr6:70870273:C:A	Tcruzi	monocyte	0.198051873914773	0.152025549072588	0.101293581614596
SMAP1	chr6:70870273:C:A	Tcruzi	B	0.0939516357109799	0.113779676878639	0.215680730419615
SMAP1	chr6:70870273:C:A	Tcruzi	CD4T	0.134584558578013	0.131853029005658	0.166468424539597
SMAP1	chr6:70881734:G:A	NI	NK	0.000109687724267537	0.0489826457790815	0.621871955534879
SMAP1	chr6:70881734:G:A	NI	CD8T	-0.0202585262828665	0.0570806908922993	0.51516086003027
SMAP1	chr6:70881734:G:A	NI	monocyte	-0.0260200331127464	0.0695757541147839	0.482543321568337
SMAP1	chr6:70881734:G:A	NI	B	-0.0294272207936495	0.062579345584981	0.471887113011789
SMAP1	chr6:70881734:G:A	NI	CD4T	-0.0281419334607065	0.0695316906139705	0.490178986659794
SMAP1	chr6:70881734:G:A	IAV	NK	0.000142473597726082	0.0457364778227395	0.622025229225214
SMAP1	chr6:70881734:G:A	IAV	CD8T	-0.000100029124125701	0.0427653008864662	0.616401870361789
SMAP1	chr6:70881734:G:A	IAV	monocyte	-0.00901259640605829	0.0536367178171105	0.569567035980052
SMAP1	chr6:70881734:G:A	IAV	B	-0.0216648084248799	0.052455869159558	0.491067030472661
SMAP1	chr6:70881734:G:A	IAV	CD4T	-0.0126878945734719	0.0560915149347816	0.550845445762789
SMAP1	chr6:70881734:G:A	LPS	NK	0.00186666428486835	0.0500111181961014	0.625911672169355
SMAP1	chr6:70881734:G:A	LPS	CD8T	-0.0117555053799614	0.0479107459526929	0.543015975282285
SMAP1	chr6:70881734:G:A	LPS	monocyte	-0.016351380622891	0.0647833960340442	0.533101443347669
SMAP1	chr6:70881734:G:A	LPS	B	-0.0347414027709111	0.0672346958514235	0.447612175867732
SMAP1	chr6:70881734:G:A	LPS	CD4T	-0.0228278959141916	0.0637568374161229	0.508035044014677
SMAP1	chr6:70881734:G:A	Tcruzi	NK	0.00944607017215553	0.0553823786355155	0.595957598019733
SMAP1	chr6:70881734:G:A	Tcruzi	CD8T	-0.0203834658899579	0.0555291618480255	0.509519158310319
SMAP1	chr6:70881734:G:A	Tcruzi	monocyte	-0.0237160472415731	0.0662315930237022	0.508014461267379
SMAP1	chr6:70881734:G:A	Tcruzi	B	-0.0304278200588276	0.061565065181676	0.46044444529444
SMAP1	chr6:70881734:G:A	Tcruzi	CD4T	-0.0276844872504945	0.0664298281659314	0.492901652210387
SMAP2	chr1:40261510:G:A	NI	NK	0.0112387636245386	0.0465469366789195	0.587386160174057
SMAP2	chr1:40261510:G:A	NI	CD8T	-0.00440779351938474	0.0479514600161775	0.63470371795692
SMAP2	chr1:40261510:G:A	NI	monocyte	-0.0133571256843596	0.0568269912321801	0.55675161219926
SMAP2	chr1:40261510:G:A	NI	B	-0.00549549008335	0.0479811449120195	0.624913003587221
SMAP2	chr1:40261510:G:A	NI	CD4T	-0.0022467884229334	0.0588932214124379	0.638387891185827
SMAP2	chr1:40261510:G:A	IAV	NK	0.0164373888147038	0.0481664905342081	0.553218552290461
SMAP2	chr1:40261510:G:A	IAV	CD8T	0.00649781293264808	0.038064861773039	0.609302660150733
SMAP2	chr1:40261510:G:A	IAV	monocyte	-0.00791112423840912	0.0444110712393728	0.602221198321713
SMAP2	chr1:40261510:G:A	IAV	B	-0.000904357556518055	0.0401462407045332	0.649765014005847
SMAP2	chr1:40261510:G:A	IAV	CD4T	0.00474281687416469	0.0502796190851434	0.63254992800239
SMAP2	chr1:40261510:G:A	LPS	NK	0.0191488418944807	0.0532692780380669	0.540398656061595
SMAP2	chr1:40261510:G:A	LPS	CD8T	0.00436127747932373	0.0412192347345278	0.621782525753559
SMAP2	chr1:40261510:G:A	LPS	monocyte	-0.0108069175584448	0.055449150717959	0.583056965806255
SMAP2	chr1:40261510:G:A	LPS	B	-0.0024128272334918	0.0463408917681891	0.63722700578763
SMAP2	chr1:40261510:G:A	LPS	CD4T	0.00317081239306165	0.0544737095319	0.636068246362625
SMAP2	chr1:40261510:G:A	Tcruzi	NK	0.0151165893830492	0.0509145593454665	0.567646421229496
SMAP2	chr1:40261510:G:A	Tcruzi	CD8T	0.000714218154173527	0.044982131629433	0.650790539262779
SMAP2	chr1:40261510:G:A	Tcruzi	monocyte	-0.0113775561227953	0.0539099224850064	0.586469371127559
SMAP2	chr1:40261510:G:A	Tcruzi	B	-0.00548645372187505	0.0457038909875739	0.621338684797465
SMAP2	chr1:40261510:G:A	Tcruzi	CD4T	-0.00193036116400346	0.0549927695872708	0.646799033501908
SMAP2	chr1:40278422:G:T	NI	NK	0.0454078742935451	0.0742937068653431	0.296475477635152
SMAP2	chr1:40278422:G:T	NI	CD8T	0.0105347913017705	0.0642361594341894	0.461646006909784
SMAP2	chr1:40278422:G:T	NI	monocyte	0.0823436138700176	0.0792801168513196	0.161776987395832
SMAP2	chr1:40278422:G:T	NI	B	-0.150839037436479	0.102530692090449	0.0739227173271808
SMAP2	chr1:40278422:G:T	NI	CD4T	-0.0647980614275413	0.0833229339330268	0.239804636273639
SMAP2	chr1:40278422:G:T	IAV	NK	0.0201927650247052	0.0656357143606464	0.400589925468419
SMAP2	chr1:40278422:G:T	IAV	CD8T	0.0274048657383001	0.0605577633112924	0.353536406832544
SMAP2	chr1:40278422:G:T	IAV	monocyte	0.0578618526519554	0.0626951654587757	0.195744477982753
SMAP2	chr1:40278422:G:T	IAV	B	-0.0644812703439721	0.066308608050959	0.178197691273597
SMAP2	chr1:40278422:G:T	IAV	CD4T	-0.0290980477427522	0.0698141080561355	0.361319749469704
SMAP2	chr1:40278422:G:T	LPS	NK	0.0281849195829137	0.0690849593560381	0.366558420364415
SMAP2	chr1:40278422:G:T	LPS	CD8T	0.0364610136854112	0.0616731602714947	0.306898873170699
SMAP2	chr1:40278422:G:T	LPS	monocyte	0.0833148677874181	0.0795436463326511	0.161115276945269
SMAP2	chr1:40278422:G:T	LPS	B	-0.159471693286856	0.102692726081008	0.0661885835691182
SMAP2	chr1:40278422:G:T	LPS	CD4T	-0.00897740869330014	0.0716306168145229	0.463157108419352
SMAP2	chr1:40278422:G:T	Tcruzi	NK	0.0351173326214591	0.0745434379601182	0.34410075670248
SMAP2	chr1:40278422:G:T	Tcruzi	CD8T	0.0029655115842816	0.0606576468632875	0.502792194409
SMAP2	chr1:40278422:G:T	Tcruzi	monocyte	0.0845621562258502	0.0799375147569642	0.158729483204391
SMAP2	chr1:40278422:G:T	Tcruzi	B	-0.126281111637976	0.0908027904310421	0.085874517787021
SMAP2	chr1:40278422:G:T	Tcruzi	CD4T	-0.0369641041209709	0.073802594730495	0.331497726997208
SMAP2	chr1:40299629:T:C	NI	NK	0.0590184609150457	0.0667776953192131	0.233831921341605
SMAP2	chr1:40299629:T:C	NI	CD8T	0.0956767737079527	0.0831272679887294	0.166611609131828
SMAP2	chr1:40299629:T:C	NI	monocyte	-0.000419908513399857	0.0693319294327383	0.53593016679961
SMAP2	chr1:40299629:T:C	NI	B	0.0770218438392121	0.0792965078384855	0.206507619745291
SMAP2	chr1:40299629:T:C	NI	CD4T	0.105433178072587	0.0952112351184404	0.175068080606333
SMAP2	chr1:40299629:T:C	IAV	NK	0.0602934590513423	0.0653733664178103	0.219204205109829
SMAP2	chr1:40299629:T:C	IAV	CD8T	0.0548963889324355	0.0574515728262857	0.213209658662556
SMAP2	chr1:40299629:T:C	IAV	monocyte	-0.0096587087567093	0.0579397923468033	0.509409630442432
SMAP2	chr1:40299629:T:C	IAV	B	0.0579252362659223	0.0635088249746976	0.22652081945189
SMAP2	chr1:40299629:T:C	IAV	CD4T	0.0724935967512911	0.0734816983234003	0.212226116706656
SMAP2	chr1:40299629:T:C	LPS	NK	0.0517970465101555	0.0633063763767518	0.253467125216574
SMAP2	chr1:40299629:T:C	LPS	CD8T	0.0654069167307536	0.062906499732395	0.195043437480166
SMAP2	chr1:40299629:T:C	LPS	monocyte	-0.00637753681556575	0.0694336474202673	0.530562985870106
SMAP2	chr1:40299629:T:C	LPS	B	0.0737002981925022	0.0755921177496028	0.206557176972382
SMAP2	chr1:40299629:T:C	LPS	CD4T	0.087880740094414	0.0830145181453704	0.192494031202574
SMAP2	chr1:40299629:T:C	Tcruzi	NK	0.0553716134065089	0.0666446839757126	0.249785737648042
SMAP2	chr1:40299629:T:C	Tcruzi	CD8T	0.0762670333729808	0.0700361295593148	0.186127784297743
SMAP2	chr1:40299629:T:C	Tcruzi	monocyte	-0.00945343962483069	0.0689018752475811	0.519419623490659
SMAP2	chr1:40299629:T:C	Tcruzi	B	0.074187145491447	0.0762490709601229	0.204219936781055
SMAP2	chr1:40299629:T:C	Tcruzi	CD4T	0.0870817258440555	0.08278048131641	0.196114582289516
SMAP2	chr1:40309279:T:C	NI	NK	0.0145919360167559	0.0489334426457338	0.499875430403813
SMAP2	chr1:40309279:T:C	NI	CD8T	0.00991031645106682	0.0470587778659571	0.533659654892418
SMAP2	chr1:40309279:T:C	NI	monocyte	-0.0113309368785924	0.0532194618359754	0.498063598026755
SMAP2	chr1:40309279:T:C	NI	B	-0.0604397626799384	0.0709364340260372	0.28815779390293
SMAP2	chr1:40309279:T:C	NI	CD4T	-0.0302697974268936	0.0611200096880876	0.417182078802973
SMAP2	chr1:40309279:T:C	IAV	NK	0.0137179167066588	0.0458731800212383	0.500231434467134
SMAP2	chr1:40309279:T:C	IAV	CD8T	0.0158522247167532	0.0430593208423289	0.478096838305807
SMAP2	chr1:40309279:T:C	IAV	monocyte	-0.0115303099689835	0.0432017471153004	0.49753373525599
SMAP2	chr1:40309279:T:C	IAV	B	-0.0363835345399901	0.0505221366161329	0.337294618649122
SMAP2	chr1:40309279:T:C	IAV	CD4T	-0.0221185333836606	0.0516344676517904	0.445726848354811
SMAP2	chr1:40309279:T:C	LPS	NK	0.0154313040563233	0.0487408103803835	0.491403858587936
SMAP2	chr1:40309279:T:C	LPS	CD8T	0.0315602437534367	0.0539329382699504	0.39599889731289
SMAP2	chr1:40309279:T:C	LPS	monocyte	-0.0187565877938241	0.0540724138742509	0.463428575085689
SMAP2	chr1:40309279:T:C	LPS	B	-0.0648591584578075	0.0723956765660172	0.27182961405477
SMAP2	chr1:40309279:T:C	LPS	CD4T	-0.0127293692731561	0.0520611845044591	0.50153506679234
SMAP2	chr1:40309279:T:C	Tcruzi	NK	0.00759077605067463	0.0490691606787754	0.543713402271938
SMAP2	chr1:40309279:T:C	Tcruzi	CD8T	0.00615376929351322	0.0440337560259444	0.554831451230744
SMAP2	chr1:40309279:T:C	Tcruzi	monocyte	-0.0106450921602775	0.0520883625744843	0.512180712830921
SMAP2	chr1:40309279:T:C	Tcruzi	B	-0.0608380349611955	0.0703633281734104	0.279835591254532
SMAP2	chr1:40309279:T:C	Tcruzi	CD4T	-0.0257831426627615	0.0559726958037675	0.434323915125866
SMAP2	chr1:40310254:A:G	NI	NK	-0.00457977183829566	0.0413907724222304	0.616209497232642
SMAP2	chr1:40310254:A:G	NI	CD8T	-0.0202296810221322	0.0504355416941654	0.529833697925868
SMAP2	chr1:40310254:A:G	NI	monocyte	-0.0113823945198138	0.0533560931102508	0.561751138436555
SMAP2	chr1:40310254:A:G	NI	B	-0.0198152224925828	0.050883049650734	0.532358132671676
SMAP2	chr1:40310254:A:G	NI	CD4T	-0.0279147469565474	0.0645014641348522	0.507181223731805
SMAP2	chr1:40310254:A:G	IAV	NK	-0.00506982822244885	0.0382596492608931	0.610544199084627
SMAP2	chr1:40310254:A:G	IAV	CD8T	-0.00713030333755316	0.035452141563371	0.589601089327668
SMAP2	chr1:40310254:A:G	IAV	monocyte	-0.00311971519357014	0.0416436758796626	0.628966689506527
SMAP2	chr1:40310254:A:G	IAV	B	-0.0139903660851422	0.0413468684541175	0.549662746320589
SMAP2	chr1:40310254:A:G	IAV	CD4T	-0.0183355207418638	0.0512364934261433	0.543206316717678
SMAP2	chr1:40310254:A:G	LPS	NK	-0.00334159523452924	0.0415161955162865	0.61880223011836
SMAP2	chr1:40310254:A:G	LPS	CD8T	-0.0142007411365037	0.0417016299354188	0.543801650234614
SMAP2	chr1:40310254:A:G	LPS	monocyte	-0.0119803716851819	0.0527472655296931	0.571318560284549
SMAP2	chr1:40310254:A:G	LPS	B	-0.0148540032363254	0.0467908948614201	0.550853701928782
SMAP2	chr1:40310254:A:G	LPS	CD4T	-0.0207787392556373	0.0563994826195483	0.53485436265251
SMAP2	chr1:40310254:A:G	Tcruzi	NK	-0.00128136844734958	0.0434352734674141	0.635850988669159
SMAP2	chr1:40310254:A:G	Tcruzi	CD8T	-0.0169734200516926	0.046988470391566	0.540894285539522
SMAP2	chr1:40310254:A:G	Tcruzi	monocyte	-0.0111347810577592	0.0512527120259179	0.583020188633875
SMAP2	chr1:40310254:A:G	Tcruzi	B	-0.0144650110141503	0.0456720650718289	0.553917149628243
SMAP2	chr1:40310254:A:G	Tcruzi	CD4T	-0.0222991671654353	0.058084721438316	0.533271893945824
SMAP2	chr1:40310382:T:A	NI	NK	0.00301742237041931	0.0352464705580279	0.522843291549464
SMAP2	chr1:40310382:T:A	NI	CD8T	0.0149596642286384	0.0341777035289226	0.409556077401072
SMAP2	chr1:40310382:T:A	NI	monocyte	0.0491406041154295	0.046654765152246	0.207665466992427
SMAP2	chr1:40310382:T:A	NI	B	-6.69118105962097e-05	0.0372864560860191	0.561231151031437
SMAP2	chr1:40310382:T:A	NI	CD4T	0.00407535860969088	0.0419523855843159	0.518945318220375
SMAP2	chr1:40310382:T:A	IAV	NK	0.0155572137754068	0.0335765023474477	0.398235747653535
SMAP2	chr1:40310382:T:A	IAV	CD8T	0.0135382546175274	0.0301343468586268	0.403214335963553
SMAP2	chr1:40310382:T:A	IAV	monocyte	0.0503449668173402	0.0412448775421981	0.183412774171678
SMAP2	chr1:40310382:T:A	IAV	B	-0.0044851648019783	0.0321503631166297	0.537559719674791
SMAP2	chr1:40310382:T:A	IAV	CD4T	0.0112865998145898	0.0362808470536403	0.450140195859227
SMAP2	chr1:40310382:T:A	LPS	NK	0.0122969795884209	0.0347411384955883	0.432096487445736
SMAP2	chr1:40310382:T:A	LPS	CD8T	0.00504818547100305	0.0300241728928482	0.493811279164218
SMAP2	chr1:40310382:T:A	LPS	monocyte	0.0832971972264816	0.0600112803298236	0.134647315026661
SMAP2	chr1:40310382:T:A	LPS	B	-0.00462910815643422	0.0359274282320002	0.539318215712888
SMAP2	chr1:40310382:T:A	LPS	CD4T	0.0185573656359742	0.0389938548257914	0.395216761788742
SMAP2	chr1:40310382:T:A	Tcruzi	NK	0.0118013814112037	0.0366008358356486	0.444020582169772
SMAP2	chr1:40310382:T:A	Tcruzi	CD8T	0.0153488492809939	0.0326539322491899	0.398017807080202
SMAP2	chr1:40310382:T:A	Tcruzi	monocyte	0.078366297443164	0.0588428985077381	0.149672435274626
SMAP2	chr1:40310382:T:A	Tcruzi	B	-0.00294642955935829	0.0360857472638226	0.557082519056114
SMAP2	chr1:40310382:T:A	Tcruzi	CD4T	0.0100753404090441	0.038599346520994	0.467435037423005
SMAP2	chr1:40357481:A:G	NI	NK	0.0682636760683657	0.0593765064332623	0.117471042488891
SMAP2	chr1:40357481:A:G	NI	CD8T	0.0759475601090688	0.0537483947490653	0.0762455719165404
SMAP2	chr1:40357481:A:G	NI	monocyte	-0.131136878112947	0.0638515040877817	0.0198261656044372
SMAP2	chr1:40357481:A:G	NI	B	0.0480416474528454	0.0598894319334571	0.208631005824859
SMAP2	chr1:40357481:A:G	NI	CD4T	0.0839249665087775	0.0654638765534561	0.0983649951268273
SMAP2	chr1:40357481:A:G	IAV	NK	0.0326086133974408	0.0526533704964452	0.262984262245297
SMAP2	chr1:40357481:A:G	IAV	CD8T	0.0468651343346976	0.0481352849183686	0.158939247962834
SMAP2	chr1:40357481:A:G	IAV	monocyte	-0.107646892592262	0.0518436332154796	0.0196581513608904
SMAP2	chr1:40357481:A:G	IAV	B	0.0560956624820809	0.0519646808836515	0.136795203832981
SMAP2	chr1:40357481:A:G	IAV	CD4T	0.0623251718521856	0.0573753562532424	0.1366429679218
SMAP2	chr1:40357481:A:G	LPS	NK	0.0403995891611188	0.0553602744901098	0.229084364372472
SMAP2	chr1:40357481:A:G	LPS	CD8T	0.0624783651261141	0.0479627236531933	0.0929445223785505
SMAP2	chr1:40357481:A:G	LPS	monocyte	-0.197361813248742	0.0754395832132573	0.00290549047612609
SMAP2	chr1:40357481:A:G	LPS	B	0.0723541216732026	0.058440176253964	0.103650857668252
SMAP2	chr1:40357481:A:G	LPS	CD4T	0.0637553805765407	0.0589132467123891	0.139423827864136
SMAP2	chr1:40357481:A:G	Tcruzi	NK	0.0615133072139802	0.0605126519590448	0.148775850858687
SMAP2	chr1:40357481:A:G	Tcruzi	CD8T	0.0622913797418202	0.0499194277926899	0.105154348982737
SMAP2	chr1:40357481:A:G	Tcruzi	monocyte	-0.139567776648239	0.0648156038828151	0.0156932547235132
SMAP2	chr1:40357481:A:G	Tcruzi	B	0.0560140090625372	0.0583952483043761	0.165571152325395
SMAP2	chr1:40357481:A:G	Tcruzi	CD4T	0.0844542540579083	0.0612929107610314	0.0822623017748255
SMAP2	chr1:40363359:A:G	NI	NK	0.0211963264714556	0.0473812853791924	0.43160517033147
SMAP2	chr1:40363359:A:G	NI	CD8T	0.0200463833277573	0.0461826112437551	0.439353631409095
SMAP2	chr1:40363359:A:G	NI	monocyte	0.0297276710481474	0.0544709596872658	0.37526846011777
SMAP2	chr1:40363359:A:G	NI	B	-0.030703169054302	0.0540312367255907	0.394566423242712
SMAP2	chr1:40363359:A:G	NI	CD4T	-0.00178467518630279	0.0545477078068274	0.582308207592401
SMAP2	chr1:40363359:A:G	IAV	NK	0.0181840117310053	0.0434983903233107	0.441324237136853
SMAP2	chr1:40363359:A:G	IAV	CD8T	0.0181764914768424	0.0398965288165767	0.429459009406764
SMAP2	chr1:40363359:A:G	IAV	monocyte	0.0362946118386003	0.047866050104389	0.323879583628688
SMAP2	chr1:40363359:A:G	IAV	B	-0.0428041199319223	0.0561752546628984	0.321465929573023
SMAP2	chr1:40363359:A:G	IAV	CD4T	-0.00474234346474866	0.0476310934196058	0.566610443186459
SMAP2	chr1:40363359:A:G	LPS	NK	0.0183933590696002	0.0458383008642348	0.444267910774427
SMAP2	chr1:40363359:A:G	LPS	CD8T	0.0103240902395203	0.039075881377229	0.490462945783454
SMAP2	chr1:40363359:A:G	LPS	monocyte	0.0611628146086514	0.0671541518512923	0.260036521183755
SMAP2	chr1:40363359:A:G	LPS	B	-0.0434457639937344	0.0594542572211303	0.334051979746124
SMAP2	chr1:40363359:A:G	LPS	CD4T	0.00526196014235593	0.0498015117873914	0.547224354543738
SMAP2	chr1:40363359:A:G	Tcruzi	NK	0.0217943673884004	0.0488944392922704	0.430247202709513
SMAP2	chr1:40363359:A:G	Tcruzi	CD8T	0.0194029349582698	0.0439088658418215	0.435552861766228
SMAP2	chr1:40363359:A:G	Tcruzi	monocyte	0.051015816186977	0.0614161779684165	0.294006226842586
SMAP2	chr1:40363359:A:G	Tcruzi	B	-0.0346766821365441	0.0545751817151596	0.369396520276452
SMAP2	chr1:40363359:A:G	Tcruzi	CD4T	0.00643341852012926	0.0503505662946699	0.541478586720534
SMAP2	chr1:40371122:G:A	NI	NK	-0.0321194231875909	0.0660966493241058	0.308725639045377
SMAP2	chr1:40371122:G:A	NI	CD8T	-0.0101733643078334	0.0580545813787059	0.427676274517177
SMAP2	chr1:40371122:G:A	NI	monocyte	-0.242614401800418	0.0697208797006294	9.89132993072239e-05
SMAP2	chr1:40371122:G:A	NI	B	-0.200917601298467	0.079173466631743	0.00178860131216629
SMAP2	chr1:40371122:G:A	NI	CD4T	-0.0374941463813071	0.0707476598440054	0.295427225135474
SMAP2	chr1:40371122:G:A	IAV	NK	-0.0459613150135322	0.062614042361592	0.226224608880953
SMAP2	chr1:40371122:G:A	IAV	CD8T	0.0347523556376428	0.0615515586779562	0.294382894219443
SMAP2	chr1:40371122:G:A	IAV	monocyte	-0.157693644872575	0.0537439075743848	0.00145301380506324
SMAP2	chr1:40371122:G:A	IAV	B	-0.122359870861259	0.0579140111760173	0.0144021441371314
SMAP2	chr1:40371122:G:A	IAV	CD4T	-0.0824574357045429	0.0667365434534553	0.100413279285799
SMAP2	chr1:40371122:G:A	LPS	NK	-0.0561679561064694	0.0648177721902478	0.188083576120911
SMAP2	chr1:40371122:G:A	LPS	CD8T	0.0307333524634222	0.0557589138186587	0.298481469582918
SMAP2	chr1:40371122:G:A	LPS	monocyte	-0.188563002339133	0.0665667589639345	0.00192733687759383
SMAP2	chr1:40371122:G:A	LPS	B	-0.153449896904666	0.0638618318346274	0.00602738905183842
SMAP2	chr1:40371122:G:A	LPS	CD4T	-0.00175053680008219	0.0655968295115618	0.479156826943576
SMAP2	chr1:40371122:G:A	Tcruzi	NK	-0.0523015366014113	0.0704245877047345	0.224192238604932
SMAP2	chr1:40371122:G:A	Tcruzi	CD8T	0.0316739361096087	0.0576261805874844	0.298010572374109
SMAP2	chr1:40371122:G:A	Tcruzi	monocyte	-0.217020397900985	0.0688004110442671	0.000485923176144043
SMAP2	chr1:40371122:G:A	Tcruzi	B	-0.14910255625408	0.0681959342771223	0.0107064813888627
SMAP2	chr1:40371122:G:A	Tcruzi	CD4T	-0.0303729445843221	0.065506239020591	0.318228285478297
SMAP2	chr1:40427898:A:C	NI	NK	0.0320479273222431	0.0476131838231182	0.331450795861483
SMAP2	chr1:40427898:A:C	NI	CD8T	0.0540582858927025	0.0553815325692175	0.247304123409522
SMAP2	chr1:40427898:A:C	NI	monocyte	0.0149067048086454	0.0517599010018164	0.45300503555793
SMAP2	chr1:40427898:A:C	NI	B	0.0336243510280978	0.0521259095364473	0.34572896967874
SMAP2	chr1:40427898:A:C	NI	CD4T	0.0563738065822289	0.06403963994607	0.269792036219484
SMAP2	chr1:40427898:A:C	IAV	NK	0.0391329094501227	0.0484964759236295	0.287631729530463
SMAP2	chr1:40427898:A:C	IAV	CD8T	0.052177276663157	0.0545132060747247	0.231391457784598
SMAP2	chr1:40427898:A:C	IAV	monocyte	0.0229710856178614	0.0437527925864026	0.393107480394489
SMAP2	chr1:40427898:A:C	IAV	B	0.0151977438722332	0.0411062601706859	0.431966700909407
SMAP2	chr1:40427898:A:C	IAV	CD4T	0.0620687570550721	0.062910134918329	0.239182352153825
SMAP2	chr1:40427898:A:C	LPS	NK	0.0311171748899541	0.0469845339892479	0.330127350948785
SMAP2	chr1:40427898:A:C	LPS	CD8T	0.0578683679971386	0.056356188520753	0.220639223786674
SMAP2	chr1:40427898:A:C	LPS	monocyte	0.031206841955166	0.054692031368763	0.367378403313471
SMAP2	chr1:40427898:A:C	LPS	B	0.028077629205758	0.0480839210848877	0.363062018169435
SMAP2	chr1:40427898:A:C	LPS	CD4T	0.0618535499889265	0.0635479186240586	0.244183302858936
SMAP2	chr1:40427898:A:C	Tcruzi	NK	0.0354290341067151	0.0501066394333882	0.319726745431944
SMAP2	chr1:40427898:A:C	Tcruzi	CD8T	0.0550245088288343	0.0548382681678163	0.238151640000241
SMAP2	chr1:40427898:A:C	Tcruzi	monocyte	0.0103213810081803	0.0507571581177939	0.489435908538369
SMAP2	chr1:40427898:A:C	Tcruzi	B	0.0181319337023972	0.0462243646874225	0.422673617492889
SMAP2	chr1:40427898:A:C	Tcruzi	CD4T	0.055091676606374	0.0606192185101306	0.266767852352602
SMAP2	chr1:40428854:G:A	NI	NK	0.119570791692263	0.0883836157010771	0.0696981433612051
SMAP2	chr1:40428854:G:A	NI	CD8T	0.0448671233099246	0.0662154196231874	0.247486016319738
SMAP2	chr1:40428854:G:A	NI	monocyte	-0.125842360323413	0.0795777637888764	0.0541872247345336
SMAP2	chr1:40428854:G:A	NI	B	0.134471290318393	0.0881389029708671	0.0529492932007926
SMAP2	chr1:40428854:G:A	NI	CD4T	0.0587587723404511	0.0815152688144626	0.235393010473743
SMAP2	chr1:40428854:G:A	IAV	NK	0.034721637825583	0.0681942948584604	0.298142956443724
SMAP2	chr1:40428854:G:A	IAV	CD8T	0.0369985339513125	0.0619832124256854	0.269432482299762
SMAP2	chr1:40428854:G:A	IAV	monocyte	-0.113261627185721	0.0664392079098406	0.0424405151420635
SMAP2	chr1:40428854:G:A	IAV	B	0.0867831676550848	0.0681542036846527	0.0958976750474453
SMAP2	chr1:40428854:G:A	IAV	CD4T	0.0744119037081323	0.0756953350973351	0.160486158809505
SMAP2	chr1:40428854:G:A	LPS	NK	0.0843792180424405	0.0763327952382422	0.127062921845844
SMAP2	chr1:40428854:G:A	LPS	CD8T	0.037992125186657	0.0595917158567708	0.259535290321232
SMAP2	chr1:40428854:G:A	LPS	monocyte	-0.187492690081326	0.0916384607883484	0.0173121863113017
SMAP2	chr1:40428854:G:A	LPS	B	0.115490417672554	0.0777177250438639	0.062739714848622
SMAP2	chr1:40428854:G:A	LPS	CD4T	0.0128802865294489	0.0756411754815337	0.422232071603013
SMAP2	chr1:40428854:G:A	Tcruzi	NK	0.0813591300750587	0.0798698444737923	0.147159366714368
SMAP2	chr1:40428854:G:A	Tcruzi	CD8T	0.033764661172346	0.0623081176576022	0.290320250399825
SMAP2	chr1:40428854:G:A	Tcruzi	monocyte	-0.115711121695416	0.0777464807511084	0.0668442880487838
SMAP2	chr1:40428854:G:A	Tcruzi	B	0.117311043925583	0.0818957796424318	0.0658314448195346
SMAP2	chr1:40428854:G:A	Tcruzi	CD4T	0.0936658526277087	0.080368119758093	0.118876723500967
SMAP2	chr1:40436537:T:C	NI	NK	0.0418784424618867	0.0412237024157236	0.155813596630625
SMAP2	chr1:40436537:T:C	NI	CD8T	0.0536655753929073	0.0382587459491103	0.0858392808613325
SMAP2	chr1:40436537:T:C	NI	monocyte	0.0307009982837977	0.0412766392650533	0.233363892411687
SMAP2	chr1:40436537:T:C	NI	B	-0.0253233011282596	0.0427638099335242	0.295171234576109
SMAP2	chr1:40436537:T:C	NI	CD4T	0.0603134426917449	0.0461399085352275	0.101707205427969
SMAP2	chr1:40436537:T:C	IAV	NK	0.0618173592778536	0.0439960429597717	0.0720525005140184
SMAP2	chr1:40436537:T:C	IAV	CD8T	0.0539209182880344	0.0389636131297894	0.0749683159812602
SMAP2	chr1:40436537:T:C	IAV	monocyte	0.0414933191108571	0.0347474001157599	0.124104031933777
SMAP2	chr1:40436537:T:C	IAV	B	-0.0237327092342919	0.0364327063359501	0.277454176232915
SMAP2	chr1:40436537:T:C	IAV	CD4T	0.0563093780633611	0.0415585830515614	0.0928646647883069
SMAP2	chr1:40436537:T:C	LPS	NK	0.0428117916111865	0.0401259354301046	0.144567430851541
SMAP2	chr1:40436537:T:C	LPS	CD8T	0.0421347938342211	0.0338294913752633	0.111358651546905
SMAP2	chr1:40436537:T:C	LPS	monocyte	0.0709704241558763	0.0461543920676659	0.0644729801444964
SMAP2	chr1:40436537:T:C	LPS	B	-0.0501028589142147	0.0459784218913799	0.148479133926117
SMAP2	chr1:40436537:T:C	LPS	CD4T	0.0803109598198079	0.0469395819540726	0.048378627620873
SMAP2	chr1:40436537:T:C	Tcruzi	NK	0.037798630955344	0.0423688242836233	0.186414411305644
SMAP2	chr1:40436537:T:C	Tcruzi	CD8T	0.0250248829987602	0.0350167056537239	0.238564854565238
SMAP2	chr1:40436537:T:C	Tcruzi	monocyte	0.0514128630627891	0.0433243354279193	0.122872569017977
SMAP2	chr1:40436537:T:C	Tcruzi	B	-0.045777840358714	0.046613094362806	0.173373579520461
SMAP2	chr1:40436537:T:C	Tcruzi	CD4T	0.0509803556172744	0.042230608332747	0.121797554347926
SMAP2	chr1:40462209:C:T	NI	NK	0.00398947342746572	0.0287518578496312	0.649257777601545
SMAP2	chr1:40462209:C:T	NI	CD8T	0.00946949469230706	0.0310218685018022	0.604397240710053
SMAP2	chr1:40462209:C:T	NI	monocyte	0.0112082416531696	0.037800951967159	0.571134485090994
SMAP2	chr1:40462209:C:T	NI	B	-0.00301707004291152	0.0314104473854523	0.679388167724632
SMAP2	chr1:40462209:C:T	NI	CD4T	0.00281954114384335	0.0379729614971335	0.653983472072869
SMAP2	chr1:40462209:C:T	IAV	NK	0.00629166671343266	0.0272197724612758	0.625376023215884
SMAP2	chr1:40462209:C:T	IAV	CD8T	0.00503232709710566	0.0243422603941209	0.630186413692733
SMAP2	chr1:40462209:C:T	IAV	monocyte	0.00929942500623139	0.0297599665281185	0.602394873239732
SMAP2	chr1:40462209:C:T	IAV	B	-0.00435889702515684	0.027409120072661	0.661989695149172
SMAP2	chr1:40462209:C:T	IAV	CD4T	0.00659118989589195	0.0317159627272823	0.63353355751714
SMAP2	chr1:40462209:C:T	LPS	NK	0.00352602365396466	0.0285903815106568	0.647229643024444
SMAP2	chr1:40462209:C:T	LPS	CD8T	0.0134032668430683	0.0309535493710373	0.556916455508217
SMAP2	chr1:40462209:C:T	LPS	monocyte	0.00807134584619548	0.0356076135176348	0.609028477442573
SMAP2	chr1:40462209:C:T	LPS	B	-0.00351482270218404	0.0306116698951875	0.668246296251596
SMAP2	chr1:40462209:C:T	LPS	CD4T	0.00374929757691059	0.033882811992943	0.652865478364491
SMAP2	chr1:40462209:C:T	Tcruzi	NK	0.00514911277002859	0.0299942766594554	0.636438178484079
SMAP2	chr1:40462209:C:T	Tcruzi	CD8T	0.016118103453676	0.0350454892794077	0.550489668001917
SMAP2	chr1:40462209:C:T	Tcruzi	monocyte	0.010987311908542	0.0358244530375951	0.593747031733146
SMAP2	chr1:40462209:C:T	Tcruzi	B	-0.00368139664385079	0.0304905602856512	0.670279477101895
SMAP2	chr1:40462209:C:T	Tcruzi	CD4T	0.00746631334539034	0.0348246955263479	0.627738718087834
SMAP2	chr1:40471932:A:G	NI	NK	0.0542132904462364	0.0589740780399882	0.219366006691551
SMAP2	chr1:40471932:A:G	NI	CD8T	0.0792496072843006	0.0662278258101829	0.159158261875924
SMAP2	chr1:40471932:A:G	NI	monocyte	0.0344473847445644	0.0633213740015321	0.332742313935019
SMAP2	chr1:40471932:A:G	NI	B	0.0376883845713229	0.0589051682057963	0.306894275542502
SMAP2	chr1:40471932:A:G	NI	CD4T	0.11003559561114	0.088142319567705	0.142830529786893
SMAP2	chr1:40471932:A:G	IAV	NK	0.049865520253706	0.054605837038768	0.220655598829838
SMAP2	chr1:40471932:A:G	IAV	CD8T	0.0569619610867721	0.0531659313370428	0.17801914873108
SMAP2	chr1:40471932:A:G	IAV	monocyte	0.0611112180831007	0.0636839695985566	0.20376810392637
SMAP2	chr1:40471932:A:G	IAV	B	0.0284662537240988	0.0496335532357432	0.32727791491155
SMAP2	chr1:40471932:A:G	IAV	CD4T	0.0910458243635813	0.0742837943580843	0.150156953804412
SMAP2	chr1:40471932:A:G	LPS	NK	0.0614470164262989	0.0612190868296837	0.194077798294145
SMAP2	chr1:40471932:A:G	LPS	CD8T	0.0655887979980884	0.0568677127749601	0.165065534512104
SMAP2	chr1:40471932:A:G	LPS	monocyte	0.0339776760965951	0.0631188105092845	0.339184998802926
SMAP2	chr1:40471932:A:G	LPS	B	0.0323101833180742	0.0561463375547629	0.325260427570624
SMAP2	chr1:40471932:A:G	LPS	CD4T	0.103836339881728	0.0822118004895768	0.142804546478679
SMAP2	chr1:40471932:A:G	Tcruzi	NK	0.0598045077121395	0.0624174465331984	0.206911723711186
SMAP2	chr1:40471932:A:G	Tcruzi	CD8T	0.0736933648583179	0.062216221263713	0.161960475284863
SMAP2	chr1:40471932:A:G	Tcruzi	monocyte	0.0296516316454381	0.0616493422738776	0.358810692302129
SMAP2	chr1:40471932:A:G	Tcruzi	B	0.0357786951461666	0.0560523077701769	0.30639364118974
SMAP2	chr1:40471932:A:G	Tcruzi	CD4T	0.103851081933411	0.0826514849762142	0.145186364313628
SMAP2	chr1:40514996:T:C	NI	NK	-0.042764991468078	0.0812169924825393	0.397134170750001
SMAP2	chr1:40514996:T:C	NI	CD8T	-0.0516726625283309	0.0881348497539173	0.379989400666867
SMAP2	chr1:40514996:T:C	NI	monocyte	-0.0746083069778264	0.112308143497193	0.32816301642485
SMAP2	chr1:40514996:T:C	NI	B	0.018721639884411	0.0844630673922359	0.531965837689679
SMAP2	chr1:40514996:T:C	NI	CD4T	-0.0375312136428953	0.0977064963216987	0.44409932058884
SMAP2	chr1:40514996:T:C	IAV	NK	-0.0435688197372213	0.0781151922934567	0.384636802443535
SMAP2	chr1:40514996:T:C	IAV	CD8T	-0.0350592597497046	0.0673599875332413	0.399658988024965
SMAP2	chr1:40514996:T:C	IAV	monocyte	-0.0541590832682536	0.0870191959573975	0.363357821540335
SMAP2	chr1:40514996:T:C	IAV	B	0.0246736719901839	0.0770123650122287	0.497154953932728
SMAP2	chr1:40514996:T:C	IAV	CD4T	-0.0299352335527326	0.0827621671458153	0.455953912964939
SMAP2	chr1:40514996:T:C	LPS	NK	-0.0457891192370163	0.0827725642872912	0.384452033003631
SMAP2	chr1:40514996:T:C	LPS	CD8T	-0.0466938022795696	0.0779980666613236	0.371048892434232
SMAP2	chr1:40514996:T:C	LPS	monocyte	-0.0550894928559099	0.0993114956294704	0.379832171198359
SMAP2	chr1:40514996:T:C	LPS	B	0.0273563119219054	0.0881842137507846	0.499017674751077
SMAP2	chr1:40514996:T:C	LPS	CD4T	-0.035220276248453	0.0905561445751487	0.44521212203256
SMAP2	chr1:40514996:T:C	Tcruzi	NK	-0.0460623753000939	0.0853390715691437	0.390535586452006
SMAP2	chr1:40514996:T:C	Tcruzi	CD8T	-0.058276131707201	0.0912029806173696	0.357584499249118
SMAP2	chr1:40514996:T:C	Tcruzi	monocyte	-0.0669973715314588	0.106042186046186	0.355275442739305
SMAP2	chr1:40514996:T:C	Tcruzi	B	0.0319198872253777	0.0908281318590354	0.484781836380207
SMAP2	chr1:40514996:T:C	Tcruzi	CD4T	-0.033063232360863	0.091219805120876	0.455035717417915
SMARCA5	chr4:143423538:A:T	NI	NK	-0.00156764461006267	0.036823234324727	0.665026632635154
SMARCA5	chr4:143423538:A:T	NI	CD8T	0.00156377503157507	0.0402718187700562	0.637783594375983
SMARCA5	chr4:143423538:A:T	NI	monocyte	0.0247480684136092	0.053243056614122	0.477586475649774
SMARCA5	chr4:143423538:A:T	NI	B	0.00992623896647488	0.0412220540812219	0.582786585724242
SMARCA5	chr4:143423538:A:T	NI	CD4T	0.0175310215070281	0.0500630371363336	0.539041167659673
SMARCA5	chr4:143423538:A:T	IAV	NK	-0.00187035394099553	0.034061205789746	0.664580764604668
SMARCA5	chr4:143423538:A:T	IAV	CD8T	0.00161214015380383	0.0309106065506801	0.63594722383181
SMARCA5	chr4:143423538:A:T	IAV	monocyte	0.0198230448621831	0.0410605811909518	0.505067257615446
SMARCA5	chr4:143423538:A:T	IAV	B	0.00973331518578251	0.0356639268141372	0.57282392460896
SMARCA5	chr4:143423538:A:T	IAV	CD4T	0.0167028423289215	0.0407914631032311	0.532038894823509
SMARCA5	chr4:143423538:A:T	LPS	NK	0.00729609648872409	0.0363953237842823	0.587867580846327
SMARCA5	chr4:143423538:A:T	LPS	CD8T	0.00489644235530174	0.0345951940684243	0.60100190722548
SMARCA5	chr4:143423538:A:T	LPS	monocyte	0.0142754806433102	0.0435791912611411	0.535793182001392
SMARCA5	chr4:143423538:A:T	LPS	B	0.0146898246534311	0.04227996276333	0.540672608299714
SMARCA5	chr4:143423538:A:T	LPS	CD4T	0.0249416644297446	0.0492664218003517	0.489644074743837
SMARCA5	chr4:143423538:A:T	Tcruzi	NK	0.0010601539989218	0.0374964693162871	0.643768457852192
SMARCA5	chr4:143423538:A:T	Tcruzi	CD8T	0.000791432866006137	0.0389454022993216	0.640998278877777
SMARCA5	chr4:143423538:A:T	Tcruzi	monocyte	0.0217803811382564	0.0496152402000736	0.512127367616139
SMARCA5	chr4:143423538:A:T	Tcruzi	B	0.00820724664935619	0.038835897485746	0.588446598888471
SMARCA5	chr4:143423538:A:T	Tcruzi	CD4T	0.013837686674464	0.0457978979230604	0.561729249601397
SMARCA5	chr4:143438452:T:C	NI	NK	0.0103888377337875	0.0590628467328406	0.521295065080639
SMARCA5	chr4:143438452:T:C	NI	CD8T	-0.00328810701965527	0.0619489035666513	0.551927656585246
SMARCA5	chr4:143438452:T:C	NI	monocyte	0.068483755171044	0.0845517544200691	0.277356253770572
SMARCA5	chr4:143438452:T:C	NI	B	0.0248708932343102	0.0686131939301044	0.453313830758859
SMARCA5	chr4:143438452:T:C	NI	CD4T	-0.0343302409904322	0.0762366880366245	0.41611569770417
SMARCA5	chr4:143438452:T:C	IAV	NK	0.0127132941209237	0.0541550484913908	0.501436921697127
SMARCA5	chr4:143438452:T:C	IAV	CD8T	-0.00586754768626026	0.049536314378924	0.534694956669643
SMARCA5	chr4:143438452:T:C	IAV	monocyte	0.0387788239640372	0.05850621240523	0.336827199034726
SMARCA5	chr4:143438452:T:C	IAV	B	0.00263912132421065	0.0555958533692285	0.555225143209285
SMARCA5	chr4:143438452:T:C	IAV	CD4T	-0.0445412698117315	0.0665556339841917	0.346602517853822
SMARCA5	chr4:143438452:T:C	LPS	NK	-0.000274004656296902	0.0568447973673025	0.574640014962739
SMARCA5	chr4:143438452:T:C	LPS	CD8T	-0.00423196724199133	0.0541493709439384	0.544760823873694
SMARCA5	chr4:143438452:T:C	LPS	monocyte	0.111935262641585	0.0987344518130779	0.167043580323725
SMARCA5	chr4:143438452:T:C	LPS	B	0.0229372358821085	0.0659889937888303	0.454714527371719
SMARCA5	chr4:143438452:T:C	LPS	CD4T	-0.0335258968123959	0.0666761090483853	0.401674420367213
SMARCA5	chr4:143438452:T:C	Tcruzi	NK	-0.00253762114546091	0.0601483053321058	0.564613066096883
SMARCA5	chr4:143438452:T:C	Tcruzi	CD8T	-0.00329245764647812	0.0594961561292691	0.550549304710625
SMARCA5	chr4:143438452:T:C	Tcruzi	monocyte	0.075694268127313	0.0860467698034023	0.262545478723067
SMARCA5	chr4:143438452:T:C	Tcruzi	B	0.0121964250335947	0.061857077093143	0.505616032460096
SMARCA5	chr4:143438452:T:C	Tcruzi	CD4T	-0.0488311669736091	0.0786926644200303	0.360754563767344
SMARCA5	chr4:143459246:G:A	NI	NK	-0.0270070572771589	0.048908433929825	0.336555408829979
SMARCA5	chr4:143459246:G:A	NI	CD8T	-0.0307905012037698	0.0526731299778408	0.331754053157509
SMARCA5	chr4:143459246:G:A	NI	monocyte	0.0910712915982044	0.0673536583009578	0.104616204131768
SMARCA5	chr4:143459246:G:A	NI	B	0.0250601738481685	0.052220474091813	0.349853712772491
SMARCA5	chr4:143459246:G:A	NI	CD4T	0.00997576661171061	0.0539013862545927	0.454931423244379
SMARCA5	chr4:143459246:G:A	IAV	NK	-0.0451948398391261	0.0531932321504187	0.235386691824458
SMARCA5	chr4:143459246:G:A	IAV	CD8T	-0.0217259273148183	0.0433946944822971	0.358038876005945
SMARCA5	chr4:143459246:G:A	IAV	monocyte	0.078736178311673	0.0525835667156861	0.0968139623839254
SMARCA5	chr4:143459246:G:A	IAV	B	0.0291609008362111	0.0463513658731123	0.298070100769598
SMARCA5	chr4:143459246:G:A	IAV	CD4T	0.024421099719144	0.0410969392234805	0.316527992037
SMARCA5	chr4:143459246:G:A	LPS	NK	-0.00950177696404161	0.0451780238548537	0.455574181199673
SMARCA5	chr4:143459246:G:A	LPS	CD8T	-0.0132229270019659	0.0434266135506344	0.427312508593507
SMARCA5	chr4:143459246:G:A	LPS	monocyte	0.0484055247304615	0.0465732584560336	0.180802902474622
SMARCA5	chr4:143459246:G:A	LPS	B	0.0401199700816076	0.0529993929445478	0.256076255995568
SMARCA5	chr4:143459246:G:A	LPS	CD4T	0.0388486182668497	0.0477282909151543	0.245188080353792
SMARCA5	chr4:143459246:G:A	Tcruzi	NK	-0.0219390874208025	0.0500051359632831	0.374761306409958
SMARCA5	chr4:143459246:G:A	Tcruzi	CD8T	-0.047196345366772	0.0588464950843789	0.252875016487279
SMARCA5	chr4:143459246:G:A	Tcruzi	monocyte	0.0861962317832228	0.0657820999402992	0.116044832739307
SMARCA5	chr4:143459246:G:A	Tcruzi	B	0.00448014561075752	0.0501259917732079	0.476454681112122
SMARCA5	chr4:143459246:G:A	Tcruzi	CD4T	-0.00199806370222556	0.0517229239470226	0.532650206343575
SMARCA5	chr4:143469449:C:T	NI	NK	0.0190611018170352	0.0500376245725871	0.516216445290149
SMARCA5	chr4:143469449:C:T	NI	CD8T	0.0250175316553979	0.0564547212472515	0.49598690157825
SMARCA5	chr4:143469449:C:T	NI	monocyte	-0.00169334703036124	0.0598278155411957	0.618264581845422
SMARCA5	chr4:143469449:C:T	NI	B	-0.000277244990984552	0.0519039738728833	0.633859236584398
SMARCA5	chr4:143469449:C:T	NI	CD4T	0.028991111794462	0.0668467119735197	0.491446828797115
SMARCA5	chr4:143469449:C:T	IAV	NK	0.0174828867243064	0.0457147779998793	0.515852599470864
SMARCA5	chr4:143469449:C:T	IAV	CD8T	0.0182203318509483	0.0436723294789413	0.502820736887414
SMARCA5	chr4:143469449:C:T	IAV	monocyte	0.00140927655376096	0.0450679690011726	0.626161339461941
SMARCA5	chr4:143469449:C:T	IAV	B	-0.00405905680235661	0.0455623850714336	0.633622969642708
SMARCA5	chr4:143469449:C:T	IAV	CD4T	0.0138314723634131	0.0494368172501821	0.547587511436856
SMARCA5	chr4:143469449:C:T	LPS	NK	0.0208068305100396	0.050384452435939	0.496904120292926
SMARCA5	chr4:143469449:C:T	LPS	CD8T	0.0300368341664334	0.0563621525791112	0.451017435374442
SMARCA5	chr4:143469449:C:T	LPS	monocyte	0.0180467515312869	0.0568694440866564	0.523435431882529
SMARCA5	chr4:143469449:C:T	LPS	B	-0.000600645343009196	0.0512510026468635	0.626271342872615
SMARCA5	chr4:143469449:C:T	LPS	CD4T	0.0303040519647112	0.061806834231193	0.473421668972362
SMARCA5	chr4:143469449:C:T	Tcruzi	NK	0.0185781503396	0.0511819505517465	0.519682312492917
SMARCA5	chr4:143469449:C:T	Tcruzi	CD8T	0.0291953237512404	0.0585455308739177	0.473480006158393
SMARCA5	chr4:143469449:C:T	Tcruzi	monocyte	0.00384270055916388	0.0560940968605885	0.608973397310501
SMARCA5	chr4:143469449:C:T	Tcruzi	B	0.00673271083753754	0.0491695219871945	0.593654975030317
SMARCA5	chr4:143469449:C:T	Tcruzi	CD4T	0.0276498201064679	0.0628208537824253	0.496469425793236
SMARCA5	chr4:143478318:C:T	NI	NK	-0.018026236256955	0.0405560899337184	0.532233267837912
SMARCA5	chr4:143478318:C:T	NI	CD8T	-0.0136144207188207	0.0393744236709603	0.56612087555958
SMARCA5	chr4:143478318:C:T	NI	monocyte	0.014403401173877	0.0475271481944536	0.551705626893301
SMARCA5	chr4:143478318:C:T	NI	B	-0.00407589745214666	0.0380339342887204	0.642273594323328
SMARCA5	chr4:143478318:C:T	NI	CD4T	-0.0210451941374866	0.050105483421738	0.529727489303751
SMARCA5	chr4:143478318:C:T	IAV	NK	-0.0144520061065019	0.0355475696328754	0.545839494596682
SMARCA5	chr4:143478318:C:T	IAV	CD8T	-0.00940582684224641	0.0306625991441115	0.576401540147921
SMARCA5	chr4:143478318:C:T	IAV	monocyte	0.00842114471533192	0.0342743803576129	0.605083042395574
SMARCA5	chr4:143478318:C:T	IAV	B	0.00774246974007846	0.0359074076541766	0.623378639616776
SMARCA5	chr4:143478318:C:T	IAV	CD4T	-0.00481987355231677	0.0351297075604335	0.627086829612813
SMARCA5	chr4:143478318:C:T	LPS	NK	-0.0183541932301489	0.0403420341796111	0.521349966373228
SMARCA5	chr4:143478318:C:T	LPS	CD8T	-0.0116031716267475	0.0342067561100938	0.560043354808359
SMARCA5	chr4:143478318:C:T	LPS	monocyte	0.00459832643486173	0.0388217131499659	0.627974529461552
SMARCA5	chr4:143478318:C:T	LPS	B	-0.00163017040224002	0.0371081018413704	0.651411962759675
SMARCA5	chr4:143478318:C:T	LPS	CD4T	-0.0159825538098583	0.0421129192622501	0.550718928706483
SMARCA5	chr4:143478318:C:T	Tcruzi	NK	-0.0193792888612738	0.0427442788844752	0.526432738574244
SMARCA5	chr4:143478318:C:T	Tcruzi	CD8T	-0.0149638271829592	0.0389604571286308	0.552245476771424
SMARCA5	chr4:143478318:C:T	Tcruzi	monocyte	0.00952826339815454	0.0428193897261507	0.605523969651013
SMARCA5	chr4:143478318:C:T	Tcruzi	B	-0.00313958895904791	0.0359656250464022	0.645671677269647
SMARCA5	chr4:143478318:C:T	Tcruzi	CD4T	-0.0136141330798697	0.0431377694554991	0.574586783189556
SMARCA5	chr4:143490990:C:T	NI	NK	-0.0228671599497821	0.0726561591792598	0.463419865041169
SMARCA5	chr4:143490990:C:T	NI	CD8T	-0.01752512442865	0.0799644943459004	0.49135610754406
SMARCA5	chr4:143490990:C:T	NI	monocyte	-0.104066693971029	0.126138294335394	0.25845656591718
SMARCA5	chr4:143490990:C:T	NI	B	-0.0281784872391419	0.0812728873086824	0.449987068294036
SMARCA5	chr4:143490990:C:T	NI	CD4T	-0.0286738955706113	0.0967465521517904	0.463160270068292
SMARCA5	chr4:143490990:C:T	IAV	NK	-0.019010212017698	0.0659373429252639	0.470306836068457
SMARCA5	chr4:143490990:C:T	IAV	CD8T	-0.0126147233805458	0.0609560400870208	0.495549786442079
SMARCA5	chr4:143490990:C:T	IAV	monocyte	-0.0910686747620077	0.105393215105168	0.259096313732715
SMARCA5	chr4:143490990:C:T	IAV	B	-0.0274312518812305	0.0703005074943943	0.435145689305235
SMARCA5	chr4:143490990:C:T	IAV	CD4T	-0.0332529625861042	0.0804723243884577	0.431184118708262
SMARCA5	chr4:143490990:C:T	LPS	NK	-0.0253464789302894	0.0724598164987105	0.447194223841316
SMARCA5	chr4:143490990:C:T	LPS	CD8T	-0.0194828973527801	0.069317107364367	0.468650888328142
SMARCA5	chr4:143490990:C:T	LPS	monocyte	-0.107222014382694	0.122126104622274	0.247989167357074
SMARCA5	chr4:143490990:C:T	LPS	B	-0.0361501898461635	0.0823113021549001	0.415722140344587
SMARCA5	chr4:143490990:C:T	LPS	CD4T	-0.0405646436354754	0.0903872249936573	0.416242585338312
SMARCA5	chr4:143490990:C:T	Tcruzi	NK	-0.0227519439853742	0.0748335570993542	0.465279047251104
SMARCA5	chr4:143490990:C:T	Tcruzi	CD8T	-0.0201395268482658	0.0770865419859377	0.477841422931339
SMARCA5	chr4:143490990:C:T	Tcruzi	monocyte	-0.107679968977904	0.127739011298964	0.260502748939192
SMARCA5	chr4:143490990:C:T	Tcruzi	B	-0.0278728443191079	0.0773332302038598	0.443846567846397
SMARCA5	chr4:143490990:C:T	Tcruzi	CD4T	-0.0260133222989612	0.0910245366098656	0.470022380018196
SMARCA5	chr4:143511424:A:T	NI	NK	-0.0158564338171261	0.0372091605522319	0.372763063584828
SMARCA5	chr4:143511424:A:T	NI	CD8T	-0.00541699515616394	0.0377631115007161	0.4714640242887
SMARCA5	chr4:143511424:A:T	NI	monocyte	-0.140678840343702	0.0624377058192457	0.0136517211731293
SMARCA5	chr4:143511424:A:T	NI	B	-0.0157772076654546	0.0414204948854376	0.379086059528135
SMARCA5	chr4:143511424:A:T	NI	CD4T	-0.0359779664627442	0.0444053399291882	0.251026763323787
SMARCA5	chr4:143511424:A:T	IAV	NK	-0.0143377334915831	0.0330867900804653	0.370253300480534
SMARCA5	chr4:143511424:A:T	IAV	CD8T	0.0222516364816394	0.0398924770243458	0.354230745925868
SMARCA5	chr4:143511424:A:T	IAV	monocyte	-0.0727597697699542	0.0398181743597288	0.0882059006571011
SMARCA5	chr4:143511424:A:T	IAV	B	-0.0431629814021013	0.0399313320737396	0.174027812273174
SMARCA5	chr4:143511424:A:T	IAV	CD4T	-0.0110165507399289	0.0302065870363486	0.396273508572785
SMARCA5	chr4:143511424:A:T	LPS	NK	-0.0272021588457888	0.0372065019712786	0.273420212700296
SMARCA5	chr4:143511424:A:T	LPS	CD8T	3.24720680248657e-05	0.0345832149039985	0.52083429283308
SMARCA5	chr4:143511424:A:T	LPS	monocyte	-0.053374176785142	0.0366371557694726	0.12109261670138
SMARCA5	chr4:143511424:A:T	LPS	B	-0.0441745893002942	0.0423558740560964	0.186106485684104
SMARCA5	chr4:143511424:A:T	LPS	CD4T	-0.0282590695235573	0.0343092918109211	0.250659299444812
SMARCA5	chr4:143511424:A:T	Tcruzi	NK	-0.0327934535405984	0.0419671298239087	0.256332742645796
SMARCA5	chr4:143511424:A:T	Tcruzi	CD8T	-0.00997895369787215	0.03643537911028	0.426187478317411
SMARCA5	chr4:143511424:A:T	Tcruzi	monocyte	-0.0768499359252919	0.0494988050724282	0.106747112660357
SMARCA5	chr4:143511424:A:T	Tcruzi	B	-0.0235294027872127	0.0395264691491038	0.310314198886751
SMARCA5	chr4:143511424:A:T	Tcruzi	CD4T	-0.00418333837721385	0.0404221578979258	0.482293447578899
SMARCA5	chr4:143580053:T:G	NI	NK	-0.122113421888156	0.0666969069702826	0.027774601809178
SMARCA5	chr4:143580053:T:G	NI	CD8T	-0.124029184438091	0.0664706607386687	0.0296727411748076
SMARCA5	chr4:143580053:T:G	NI	monocyte	-0.160583506677801	0.0745704496756553	0.0157081172101294
SMARCA5	chr4:143580053:T:G	NI	B	-0.100983706253589	0.0720100562061886	0.0786539562517844
SMARCA5	chr4:143580053:T:G	NI	CD4T	-0.113309899134628	0.0743111787608645	0.0662188109630529
SMARCA5	chr4:143580053:T:G	IAV	NK	-0.103845242953795	0.0608286103522564	0.0393523529385801
SMARCA5	chr4:143580053:T:G	IAV	CD8T	-0.0964968239167099	0.0596690334528406	0.0447876133414603
SMARCA5	chr4:143580053:T:G	IAV	monocyte	-0.186092001429622	0.0665834797076655	0.00123058896372308
SMARCA5	chr4:143580053:T:G	IAV	B	-0.103000221834242	0.0641259352611127	0.0488636702419861
SMARCA5	chr4:143580053:T:G	IAV	CD4T	-0.122324987362939	0.0583016708410956	0.0175854642840823
SMARCA5	chr4:143580053:T:G	LPS	NK	-0.138551915404763	0.0668275524881598	0.0129094294627946
SMARCA5	chr4:143580053:T:G	LPS	CD8T	-0.116714628297106	0.0610668537104759	0.0240225751259635
SMARCA5	chr4:143580053:T:G	LPS	monocyte	-0.168547997604076	0.0638754661825274	0.00394282903664844
SMARCA5	chr4:143580053:T:G	LPS	B	-0.13100706122196	0.0708192729313277	0.0271211945287327
SMARCA5	chr4:143580053:T:G	LPS	CD4T	-0.0975147140380819	0.0651416859847253	0.0704398289774508
SMARCA5	chr4:143580053:T:G	Tcruzi	NK	-0.123447779756334	0.0686995013804125	0.0309124320924952
SMARCA5	chr4:143580053:T:G	Tcruzi	CD8T	-0.127505223920666	0.0651602265893397	0.0221235359616245
SMARCA5	chr4:143580053:T:G	Tcruzi	monocyte	-0.164115528100182	0.0737837105527049	0.0118310639960266
SMARCA5	chr4:143580053:T:G	Tcruzi	B	-0.119082229045136	0.0694555811045645	0.0379495902624485
SMARCA5	chr4:143580053:T:G	Tcruzi	CD4T	-0.0893744055157514	0.0730798890233337	0.112087255817375
SMARCA5	chr4:143595757:A:G	NI	NK	-0.00918779668288998	0.0455807553237033	0.592374321974449
SMARCA5	chr4:143595757:A:G	NI	CD8T	-0.00951741185740335	0.0501676413318191	0.594930208686875
SMARCA5	chr4:143595757:A:G	NI	monocyte	0.0160538682940556	0.058944983012068	0.535043976747329
SMARCA5	chr4:143595757:A:G	NI	B	0.0101644700305384	0.0504817740535136	0.591710849988593
SMARCA5	chr4:143595757:A:G	NI	CD4T	-0.0128006169134002	0.0612315652457327	0.579759772674566
SMARCA5	chr4:143595757:A:G	IAV	NK	-0.00618148443106746	0.0408093075420026	0.607458096016041
SMARCA5	chr4:143595757:A:G	IAV	CD8T	-0.00655357578821409	0.0380904685721113	0.600171276055922
SMARCA5	chr4:143595757:A:G	IAV	monocyte	0.0228911689423619	0.0514874189604517	0.50477810836383
SMARCA5	chr4:143595757:A:G	IAV	B	0.00988442552973125	0.0436241114783561	0.583562066571081
SMARCA5	chr4:143595757:A:G	IAV	CD4T	-0.0102460103366807	0.0494508841891474	0.590175209191852
SMARCA5	chr4:143595757:A:G	LPS	NK	-0.00128242545038447	0.0433754447825401	0.636903867778305
SMARCA5	chr4:143595757:A:G	LPS	CD8T	-0.00750603432953695	0.0432673241859129	0.595331849960293
SMARCA5	chr4:143595757:A:G	LPS	monocyte	0.0247572417017427	0.0584013709804664	0.497472930135976
SMARCA5	chr4:143595757:A:G	LPS	B	0.0120188630071838	0.0505713892574429	0.574368450690891
SMARCA5	chr4:143595757:A:G	LPS	CD4T	-0.0108076779490169	0.0547470600254865	0.588655458640349
SMARCA5	chr4:143595757:A:G	Tcruzi	NK	-0.00333773038851052	0.0451373457935156	0.626872551196691
SMARCA5	chr4:143595757:A:G	Tcruzi	CD8T	-0.0100872848035767	0.0485947413419706	0.587950228728347
SMARCA5	chr4:143595757:A:G	Tcruzi	monocyte	0.01615749119748	0.0558783438464785	0.550524390411146
SMARCA5	chr4:143595757:A:G	Tcruzi	B	0.0101075213334381	0.0479607389323282	0.586703734781852
SMARCA5	chr4:143595757:A:G	Tcruzi	CD4T	-0.0111726299623949	0.056928045438547	0.591176807186159
SMARCA5	chr4:143603787:C:T	NI	NK	0.035940710408319	0.0623978455834269	0.358243550767411
SMARCA5	chr4:143603787:C:T	NI	CD8T	0.0164580918632461	0.0607664399753039	0.470502321551504
SMARCA5	chr4:143603787:C:T	NI	monocyte	-0.0951255353936624	0.092497833838741	0.185990293934766
SMARCA5	chr4:143603787:C:T	NI	B	0.0252724649342764	0.0670382344179283	0.436474408820736
SMARCA5	chr4:143603787:C:T	NI	CD4T	-0.0268918502648642	0.0716294857174428	0.426328444619925
SMARCA5	chr4:143603787:C:T	IAV	NK	0.0667254652690985	0.077795977964837	0.250562396887555
SMARCA5	chr4:143603787:C:T	IAV	CD8T	0.0295715606864381	0.0548598643336925	0.373195690500228
SMARCA5	chr4:143603787:C:T	IAV	monocyte	-0.0564534016067723	0.0605108209965133	0.237207610900834
SMARCA5	chr4:143603787:C:T	IAV	B	0.0246395764161685	0.0588433589572161	0.422325931747733
SMARCA5	chr4:143603787:C:T	IAV	CD4T	-0.0169572632139393	0.0537745553991036	0.450277532334659
SMARCA5	chr4:143603787:C:T	LPS	NK	0.0379923912240478	0.0622105541576033	0.345986583419021
SMARCA5	chr4:143603787:C:T	LPS	CD8T	0.0368590809802802	0.0619551514844898	0.35414348599173
SMARCA5	chr4:143603787:C:T	LPS	monocyte	-0.0647651354444735	0.0679147900406608	0.228861156319241
SMARCA5	chr4:143603787:C:T	LPS	B	0.0189074297224724	0.0632469765339876	0.462141340577825
SMARCA5	chr4:143603787:C:T	LPS	CD4T	-0.0223473128670707	0.0600738552666041	0.42856416274313
SMARCA5	chr4:143603787:C:T	Tcruzi	NK	0.0308846381083274	0.0629600610262877	0.38658850997086
SMARCA5	chr4:143603787:C:T	Tcruzi	CD8T	0.0271274605394632	0.0622320689846606	0.413902131597726
SMARCA5	chr4:143603787:C:T	Tcruzi	monocyte	-0.083090256755229	0.0851303603687331	0.214952951451428
SMARCA5	chr4:143603787:C:T	Tcruzi	B	0.0235633927454136	0.0640577202208516	0.440026011849258
SMARCA5	chr4:143603787:C:T	Tcruzi	CD4T	-0.0233359634757674	0.067001899883728	0.438981543227272
SMARCA5	chr4:143604779:T:G	NI	NK	-0.00778268281972923	0.045284309719994	0.600050099944339
SMARCA5	chr4:143604779:T:G	NI	CD8T	-0.0101237614773966	0.0512653217935078	0.59168386274135
SMARCA5	chr4:143604779:T:G	NI	monocyte	-0.0175677244253135	0.0630707364221565	0.538011101195239
SMARCA5	chr4:143604779:T:G	NI	B	0.00662456620144021	0.0517653679229313	0.626775765702753
SMARCA5	chr4:143604779:T:G	NI	CD4T	-0.0182395980155869	0.0645970706765222	0.556825703035705
SMARCA5	chr4:143604779:T:G	IAV	NK	-0.00948621672246461	0.0422810855848124	0.58478765180337
SMARCA5	chr4:143604779:T:G	IAV	CD8T	-0.00696967307331029	0.0384887770518511	0.596504592582856
SMARCA5	chr4:143604779:T:G	IAV	monocyte	-0.011610339369437	0.0484180832625411	0.579390303994456
SMARCA5	chr4:143604779:T:G	IAV	B	0.00343494200668253	0.0431727537670688	0.640443552227549
SMARCA5	chr4:143604779:T:G	IAV	CD4T	-0.0126745474025965	0.0514784573110895	0.577767732064239
SMARCA5	chr4:143604779:T:G	LPS	NK	-0.00717038573882612	0.0450017516546937	0.597467887768446
SMARCA5	chr4:143604779:T:G	LPS	CD8T	-0.00876267220773147	0.0442950242171446	0.585874764013995
SMARCA5	chr4:143604779:T:G	LPS	monocyte	-0.014169597277779	0.0577547433845498	0.562816428422943
SMARCA5	chr4:143604779:T:G	LPS	B	0.00122875033937185	0.0492953145847027	0.650972945482204
SMARCA5	chr4:143604779:T:G	LPS	CD4T	-0.018902893567377	0.059523029789777	0.550695251824728
SMARCA5	chr4:143604779:T:G	Tcruzi	NK	-0.00883530828781489	0.046925012498352	0.593338843396219
SMARCA5	chr4:143604779:T:G	Tcruzi	CD8T	-0.0118093322327614	0.0499550416262624	0.578737149370365
SMARCA5	chr4:143604779:T:G	Tcruzi	monocyte	-0.015851246579112	0.0597559029541834	0.565238377148476
SMARCA5	chr4:143604779:T:G	Tcruzi	B	0.0031308279639053	0.0477049061186838	0.642657807903008
SMARCA5	chr4:143604779:T:G	Tcruzi	CD4T	-0.0161833608336499	0.0600211770151169	0.568893050663861
SMARCA5	chr4:143621946:G:A	NI	NK	-0.0142870679362	0.0276276679801432	0.554029260926737
SMARCA5	chr4:143621946:G:A	NI	CD8T	-0.0228814482151194	0.0341419330530835	0.503464497152489
SMARCA5	chr4:143621946:G:A	NI	monocyte	0.0473584259230151	0.0576905523787289	0.31035260701019
SMARCA5	chr4:143621946:G:A	NI	B	-0.00751834959078282	0.0271186412782124	0.629728969335505
SMARCA5	chr4:143621946:G:A	NI	CD4T	-0.0163414225987805	0.0323490958306928	0.55217483217058
SMARCA5	chr4:143621946:G:A	IAV	NK	-0.0101139542407354	0.0234250273228269	0.578776086586632
SMARCA5	chr4:143621946:G:A	IAV	CD8T	-0.0196083535839823	0.0298440711999258	0.500868246457225
SMARCA5	chr4:143621946:G:A	IAV	monocyte	-0.00950060398374361	0.0235143647306066	0.599700712104958
SMARCA5	chr4:143621946:G:A	IAV	B	-0.00500174939087375	0.0233005658080789	0.644244980639852
SMARCA5	chr4:143621946:G:A	IAV	CD4T	-0.0245546935681386	0.0327930124454921	0.483494552104747
SMARCA5	chr4:143621946:G:A	LPS	NK	-0.0171707279727587	0.0289912166031876	0.526391396331484
SMARCA5	chr4:143621946:G:A	LPS	CD8T	-0.0181103999079403	0.0284370689074236	0.511328964642915
SMARCA5	chr4:143621946:G:A	LPS	monocyte	-0.00608205522954761	0.0242018631005575	0.638742870548205
SMARCA5	chr4:143621946:G:A	LPS	B	-0.00921454763842073	0.0267550017205458	0.607776700584984
SMARCA5	chr4:143621946:G:A	LPS	CD4T	-0.0161526335510721	0.0277131855670474	0.535831133472877
SMARCA5	chr4:143621946:G:A	Tcruzi	NK	-0.0113799615555659	0.0269500488605226	0.580326115534441
SMARCA5	chr4:143621946:G:A	Tcruzi	CD8T	-0.0182701860204048	0.0297423048298912	0.522477090762114
SMARCA5	chr4:143621946:G:A	Tcruzi	monocyte	0.00403074013984244	0.0291669112442326	0.693234240698445
SMARCA5	chr4:143621946:G:A	Tcruzi	B	-0.00579674693341168	0.0255294259859723	0.641841304300444
SMARCA5	chr4:143621946:G:A	Tcruzi	CD4T	-0.0195163174581376	0.0321837555450637	0.527760942344913
SMARCA5	chr4:143627170:G:A	NI	NK	0.00333779101369273	0.0234721092054094	0.685169856001681
SMARCA5	chr4:143627170:G:A	NI	CD8T	0.00560618115656969	0.0256551109709061	0.665213637575765
SMARCA5	chr4:143627170:G:A	NI	monocyte	0.0032822114261852	0.0327358867148633	0.648757993945271
SMARCA5	chr4:143627170:G:A	NI	B	0.00572363366981728	0.0267857349394479	0.666627419524368
SMARCA5	chr4:143627170:G:A	NI	CD4T	0.0108429687480379	0.0333877222271273	0.62040389451107
SMARCA5	chr4:143627170:G:A	IAV	NK	0.00160960891358841	0.0211597809667221	0.701434238693471
SMARCA5	chr4:143627170:G:A	IAV	CD8T	0.000133474830733711	0.0201716202543818	0.716872860330537
SMARCA5	chr4:143627170:G:A	IAV	monocyte	0.0103958679586353	0.0260068624265663	0.609544462947975
SMARCA5	chr4:143627170:G:A	IAV	B	0.00418317481943237	0.0227354676882502	0.673960345506268
SMARCA5	chr4:143627170:G:A	IAV	CD4T	0.00516883635307528	0.0237097808998623	0.666081863192033
SMARCA5	chr4:143627170:G:A	LPS	NK	0.00388385276074381	0.0235449251379858	0.672431860740548
SMARCA5	chr4:143627170:G:A	LPS	CD8T	6.21917336853225e-05	0.0225270764048145	0.710789107750388
SMARCA5	chr4:143627170:G:A	LPS	monocyte	0.00702901407900638	0.0275025451434786	0.635549518249786
SMARCA5	chr4:143627170:G:A	LPS	B	0.00504460594441699	0.0262296172654336	0.665094847994383
SMARCA5	chr4:143627170:G:A	LPS	CD4T	0.00126183763277623	0.0261664042245905	0.701853321591583
SMARCA5	chr4:143627170:G:A	Tcruzi	NK	0.00966737038702269	0.028353411446782	0.624283998259359
SMARCA5	chr4:143627170:G:A	Tcruzi	CD8T	0.00626498034085428	0.0251775107632738	0.651692845392923
SMARCA5	chr4:143627170:G:A	Tcruzi	monocyte	0.0051507028699837	0.029040149282163	0.65892997887987
SMARCA5	chr4:143627170:G:A	Tcruzi	B	0.00444276148875877	0.0251922029971799	0.669870025274589
SMARCA5	chr4:143627170:G:A	Tcruzi	CD4T	0.0125095632587486	0.0328744733150406	0.612874162649653
SMARCA5	chr4:143628394:C:A	NI	NK	-0.00898780092740984	0.0412506485905906	0.598671763335346
SMARCA5	chr4:143628394:C:A	NI	CD8T	-0.0157443674714804	0.0489149947075417	0.568390351683651
SMARCA5	chr4:143628394:C:A	NI	monocyte	0.00920525856722596	0.0532624745297494	0.584653892863497
SMARCA5	chr4:143628394:C:A	NI	B	0.000934844795649061	0.0444286592792145	0.663056490906072
SMARCA5	chr4:143628394:C:A	NI	CD4T	-0.00946751805620938	0.0543873583594704	0.603058491752681
SMARCA5	chr4:143628394:C:A	IAV	NK	-0.00987271385280963	0.038591563638482	0.588132254263095
SMARCA5	chr4:143628394:C:A	IAV	CD8T	-0.0102805629404635	0.0365123133896648	0.579874009730126
SMARCA5	chr4:143628394:C:A	IAV	monocyte	0.00330382687874707	0.039994937106925	0.638514493586603
SMARCA5	chr4:143628394:C:A	IAV	B	0.0043597560282812	0.0388286133380952	0.63809255622159
SMARCA5	chr4:143628394:C:A	IAV	CD4T	-0.00526497912104268	0.0431134513837629	0.627964442541199
SMARCA5	chr4:143628394:C:A	LPS	NK	-0.0159353918204556	0.0455015965579757	0.551959033132291
SMARCA5	chr4:143628394:C:A	LPS	CD8T	-0.0163175999460455	0.044595286802353	0.547071772686238
SMARCA5	chr4:143628394:C:A	LPS	monocyte	0.0150370202467375	0.0516342591972942	0.561921608765278
SMARCA5	chr4:143628394:C:A	LPS	B	0.0020701565446609	0.0439096345018695	0.65103255641317
SMARCA5	chr4:143628394:C:A	LPS	CD4T	-0.00590141484560714	0.0478903763289218	0.621835085524218
SMARCA5	chr4:143628394:C:A	Tcruzi	NK	-0.011760691939012	0.0438409025711566	0.581931337113752
SMARCA5	chr4:143628394:C:A	Tcruzi	CD8T	-0.0167450829384316	0.0483083901521841	0.558033682848085
SMARCA5	chr4:143628394:C:A	Tcruzi	monocyte	0.00922903457750381	0.050413796678378	0.605048668240915
SMARCA5	chr4:143628394:C:A	Tcruzi	B	0.000932096172407393	0.0421236322713743	0.660544779768486
SMARCA5	chr4:143628394:C:A	Tcruzi	CD4T	-0.0072936519446302	0.0503073098395414	0.61923021307313
SMARCA5	chr4:143654562:C:T	NI	NK	0.00590543768262038	0.0280791817131961	0.64640090784936
SMARCA5	chr4:143654562:C:T	NI	CD8T	0.00481847924935802	0.0294118254853787	0.658282511462221
SMARCA5	chr4:143654562:C:T	NI	monocyte	-0.00723661282264074	0.036932214118164	0.605026780047621
SMARCA5	chr4:143654562:C:T	NI	B	-0.00572013583587176	0.0312173707797503	0.656584836163876
SMARCA5	chr4:143654562:C:T	NI	CD4T	0.000156396349918028	0.0352523696306307	0.688401904672529
SMARCA5	chr4:143654562:C:T	IAV	NK	0.00737512710625427	0.0267235822602857	0.627667264817415
SMARCA5	chr4:143654562:C:T	IAV	CD8T	0.00914298901745925	0.0267887754598952	0.605856064951545
SMARCA5	chr4:143654562:C:T	IAV	monocyte	-0.0068263176462045	0.0264340336619948	0.625407617873972
SMARCA5	chr4:143654562:C:T	IAV	B	0.00237808047942831	0.0264092835954617	0.686546629247633
SMARCA5	chr4:143654562:C:T	IAV	CD4T	0.0037416930196769	0.0271061773303274	0.666409319640876
SMARCA5	chr4:143654562:C:T	LPS	NK	0.00366022698824257	0.0269109640735698	0.66057987076046
SMARCA5	chr4:143654562:C:T	LPS	CD8T	0.00894786699007592	0.028433276174493	0.609742165800316
SMARCA5	chr4:143654562:C:T	LPS	monocyte	-0.0190698934186078	0.0377910023309596	0.523040321766653
SMARCA5	chr4:143654562:C:T	LPS	B	-0.00240884498160413	0.0294952472246028	0.677311656250343
SMARCA5	chr4:143654562:C:T	LPS	CD4T	0.00635642328919182	0.0308214401271016	0.642701494237669
SMARCA5	chr4:143654562:C:T	Tcruzi	NK	-0.000305899149357609	0.0284574298391088	0.700090503440265
SMARCA5	chr4:143654562:C:T	Tcruzi	CD8T	0.00730973066133436	0.0296564794667373	0.63337307068547
SMARCA5	chr4:143654562:C:T	Tcruzi	monocyte	-0.0104708399503792	0.0345418443501108	0.602122456514259
SMARCA5	chr4:143654562:C:T	Tcruzi	B	-0.00989227338179778	0.0338556913641814	0.618584137715716
SMARCA5	chr4:143654562:C:T	Tcruzi	CD4T	0.00276661636493483	0.0321476652284029	0.677546340737134
SMARCB1	chr22:23693492:T:C	NI	NK	-0.00225976779257067	0.059541955374574	0.600417041313349
SMARCB1	chr22:23693492:T:C	NI	CD8T	0.00053174236312062	0.0670592110731723	0.6095617691405
SMARCB1	chr22:23693492:T:C	NI	monocyte	0.00822727110656281	0.0810098581803234	0.574758065955255
SMARCB1	chr22:23693492:T:C	NI	B	-0.050493984921673	0.0877349824201418	0.410159231472349
SMARCB1	chr22:23693492:T:C	NI	CD4T	-0.0197978800411317	0.081836377521547	0.530688859051522
SMARCB1	chr22:23693492:T:C	IAV	NK	0.000337223290133406	0.055793706603444	0.612182501315087
SMARCB1	chr22:23693492:T:C	IAV	CD8T	-0.00140802201528347	0.0511716299393307	0.601603001467746
SMARCB1	chr22:23693492:T:C	IAV	monocyte	0.00203006816559621	0.0659941190469904	0.614484907794531
SMARCB1	chr22:23693492:T:C	IAV	B	-0.0320702224236614	0.0650191189255539	0.447593520775487
SMARCB1	chr22:23693492:T:C	IAV	CD4T	-0.0133205024448454	0.0691610317415517	0.55166544084746
SMARCB1	chr22:23693492:T:C	LPS	NK	-0.00259673936833	0.0598082133481767	0.594026645654459
SMARCB1	chr22:23693492:T:C	LPS	CD8T	-0.00193493556954062	0.0577992694740591	0.594420189204577
SMARCB1	chr22:23693492:T:C	LPS	monocyte	-0.00546777156821861	0.0796045672612073	0.583008811745062
SMARCB1	chr22:23693492:T:C	LPS	B	-0.0361441122657665	0.0729611288910422	0.444080458741881
SMARCB1	chr22:23693492:T:C	LPS	CD4T	-0.0161402362174219	0.07608306644297	0.542161065223278
SMARCB1	chr22:23693492:T:C	Tcruzi	NK	0.00519903511846654	0.0629478687914483	0.6029430748295
SMARCB1	chr22:23693492:T:C	Tcruzi	CD8T	-2.44519553758144e-05	0.0642823222099339	0.606097267644504
SMARCB1	chr22:23693492:T:C	Tcruzi	monocyte	0.014143181179862	0.0807762665672968	0.567588915266748
SMARCB1	chr22:23693492:T:C	Tcruzi	B	-0.0344416604285689	0.0700826273047428	0.447903129671868
SMARCB1	chr22:23693492:T:C	Tcruzi	CD4T	-0.0228499258865462	0.0784915442318485	0.522173188417917
SMARCB1	chr22:23766514:G:A	NI	NK	-0.261719567090191	0.129416096954363	0.0181553829950994
SMARCB1	chr22:23766514:G:A	NI	CD8T	-0.404602006332389	0.147791173760938	0.00160842979326914
SMARCB1	chr22:23766514:G:A	NI	monocyte	-0.193657253694914	0.159182661739011	0.109126103880925
SMARCB1	chr22:23766514:G:A	NI	B	-0.266595346593349	0.131217763840097	0.0164223069992723
SMARCB1	chr22:23766514:G:A	NI	CD4T	-0.463740428002894	0.170121814023352	0.00168522520288383
SMARCB1	chr22:23766514:G:A	IAV	NK	-0.308446000382859	0.135297412973821	0.00463530490250985
SMARCB1	chr22:23766514:G:A	IAV	CD8T	-0.283864801790991	0.120897687592146	0.00471832521310767
SMARCB1	chr22:23766514:G:A	IAV	monocyte	-0.176639049414537	0.143499689555333	0.100831288320494
SMARCB1	chr22:23766514:G:A	IAV	B	-0.22153449996539	0.121993573564969	0.0261874977618936
SMARCB1	chr22:23766514:G:A	IAV	CD4T	-0.433898273930764	0.158673596311232	0.00133888008476757
SMARCB1	chr22:23766514:G:A	LPS	NK	-0.3199522462887	0.13789842498064	0.00516000557416363
SMARCB1	chr22:23766514:G:A	LPS	CD8T	-0.39581594355366	0.149139341458906	0.00120919133279274
SMARCB1	chr22:23766514:G:A	LPS	monocyte	-0.220583176513636	0.161024135016325	0.0807879501404154
SMARCB1	chr22:23766514:G:A	LPS	B	-0.240497463669439	0.128346130678205	0.0270171959087235
SMARCB1	chr22:23766514:G:A	LPS	CD4T	-0.426698381494519	0.155841857090124	0.00195625498279162
SMARCB1	chr22:23766514:G:A	Tcruzi	NK	-0.309084156889136	0.138785721350777	0.00780567601889426
SMARCB1	chr22:23766514:G:A	Tcruzi	CD8T	-0.404725524271583	0.147286843673417	0.00138005471648228
SMARCB1	chr22:23766514:G:A	Tcruzi	monocyte	-0.218782074415109	0.155653280900736	0.0757404323759823
SMARCB1	chr22:23766514:G:A	Tcruzi	B	-0.229097681338673	0.126380560843329	0.0299953757083666
SMARCB1	chr22:23766514:G:A	Tcruzi	CD4T	-0.449533497558858	0.160795665395581	0.0014727620390258
SMARCB1	chr22:23801590:T:C	NI	NK	-0.0230603946779903	0.0553917100833341	0.507247707534814
SMARCB1	chr22:23801590:T:C	NI	CD8T	-0.0230716417705164	0.0594127657322138	0.519070957197745
SMARCB1	chr22:23801590:T:C	NI	monocyte	0.0113352410019109	0.0661458023845575	0.570123273121637
SMARCB1	chr22:23801590:T:C	NI	B	-0.00924627054263281	0.0503869235660919	0.585114695488396
SMARCB1	chr22:23801590:T:C	NI	CD4T	-0.0181552101372612	0.0675625190774487	0.548667871221466
SMARCB1	chr22:23801590:T:C	IAV	NK	-0.0185811749817942	0.0493055469667586	0.521476471276404
SMARCB1	chr22:23801590:T:C	IAV	CD8T	-0.0168476849657999	0.0451870193981141	0.522771295402708
SMARCB1	chr22:23801590:T:C	IAV	monocyte	0.00470060956511414	0.0529132768288542	0.621508247939836
SMARCB1	chr22:23801590:T:C	IAV	B	-0.0103905208388197	0.0446003964635373	0.570797462277629
SMARCB1	chr22:23801590:T:C	IAV	CD4T	-0.0170602736829939	0.0580904547706103	0.549901627083606
SMARCB1	chr22:23801590:T:C	LPS	NK	-0.0177026330841198	0.0517387089758918	0.52868217238056
SMARCB1	chr22:23801590:T:C	LPS	CD8T	-0.0182931696079115	0.0505784715186138	0.522742070519868
SMARCB1	chr22:23801590:T:C	LPS	monocyte	0.00779922170806616	0.0643366003337523	0.598513008614541
SMARCB1	chr22:23801590:T:C	LPS	B	-0.00863739786409418	0.0499963140950644	0.583575253496788
SMARCB1	chr22:23801590:T:C	LPS	CD4T	-0.0195373467532241	0.0642836385972437	0.542607508334903
SMARCB1	chr22:23801590:T:C	Tcruzi	NK	-0.0238491481476938	0.0572085372024345	0.505079872078338
SMARCB1	chr22:23801590:T:C	Tcruzi	CD8T	-0.0278511957950812	0.0617613917393744	0.493956544597873
SMARCB1	chr22:23801590:T:C	Tcruzi	monocyte	0.0075324868554976	0.062224892030611	0.607658521797641
SMARCB1	chr22:23801590:T:C	Tcruzi	B	-0.00763878000370696	0.0478009959223775	0.589797714164792
SMARCB1	chr22:23801590:T:C	Tcruzi	CD4T	-0.0151292549837103	0.0627858267301819	0.563305996595722
SMARCB1	chr22:23827520:G:C	NI	NK	-0.123657594609704	0.0900296319704891	0.0860753294364361
SMARCB1	chr22:23827520:G:C	NI	CD8T	-0.30166333762392	0.088142036908292	0.000473052603430224
SMARCB1	chr22:23827520:G:C	NI	monocyte	-0.44667466666188	0.103926807304494	4.25245099122673e-06
SMARCB1	chr22:23827520:G:C	NI	B	-0.258143927762336	0.0810973950317549	0.000760133322722179
SMARCB1	chr22:23827520:G:C	NI	CD4T	-0.406204135635483	0.0942924646505752	2.22523674135999e-05
SMARCB1	chr22:23827520:G:C	IAV	NK	-0.225902171476363	0.0882763726342279	0.00362645108741944
SMARCB1	chr22:23827520:G:C	IAV	CD8T	-0.142404474062052	0.0850308473771162	0.0521014292993691
SMARCB1	chr22:23827520:G:C	IAV	monocyte	-0.350186698453879	0.0971637462855851	9.63786163113989e-05
SMARCB1	chr22:23827520:G:C	IAV	B	-0.216253856144707	0.0765196143691304	0.0025998995475619
SMARCB1	chr22:23827520:G:C	IAV	CD4T	-0.5039202113787	0.103214225075878	3.81041620478584e-09
SMARCB1	chr22:23827520:G:C	LPS	NK	-0.168126779124971	0.0901255322318346	0.0332988338146739
SMARCB1	chr22:23827520:G:C	LPS	CD8T	-0.305359089314195	0.0879113590249641	0.000126547838404267
SMARCB1	chr22:23827520:G:C	LPS	monocyte	-0.331233062269131	0.103786430394962	0.000915230759331087
SMARCB1	chr22:23827520:G:C	LPS	B	-0.19107627311414	0.0826605820985374	0.0136416341941447
SMARCB1	chr22:23827520:G:C	LPS	CD4T	-0.438358015525044	0.0923261925348301	1.92701467305323e-06
SMARCB1	chr22:23827520:G:C	Tcruzi	NK	-0.118795353461835	0.0956650633210044	0.107465651427885
SMARCB1	chr22:23827520:G:C	Tcruzi	CD8T	-0.281573778667791	0.086299201070552	0.000899289979623186
SMARCB1	chr22:23827520:G:C	Tcruzi	monocyte	-0.446221037048721	0.10466687894991	3.01891740461802e-06
SMARCB1	chr22:23827520:G:C	Tcruzi	B	-0.294292769751034	0.0855068442974758	0.00013432135969349
SMARCB1	chr22:23827520:G:C	Tcruzi	CD4T	-0.434361831270669	0.0910647753102983	1.01256827012008e-06
SMARCB1	chr22:23864168:G:A	NI	NK	-0.00480760281669091	0.0185437313803867	0.715569593864068
SMARCB1	chr22:23864168:G:A	NI	CD8T	-0.001089537986218	0.0180866997754684	0.761752834791298
SMARCB1	chr22:23864168:G:A	NI	monocyte	0.00815229234766495	0.0287403038774639	0.651972169407355
SMARCB1	chr22:23864168:G:A	NI	B	0.000792197970790002	0.0168940494161215	0.774313731481885
SMARCB1	chr22:23864168:G:A	NI	CD4T	-0.00455846436869019	0.0232113605559424	0.71565839053747
SMARCB1	chr22:23864168:G:A	IAV	NK	-0.00312713930126034	0.0162380539072568	0.732831914738741
SMARCB1	chr22:23864168:G:A	IAV	CD8T	-0.0034644410058584	0.0154142266282929	0.723908823857036
SMARCB1	chr22:23864168:G:A	IAV	monocyte	0.00173382029247313	0.0185157838272297	0.75990195405733
SMARCB1	chr22:23864168:G:A	IAV	B	-0.000382277389644714	0.0148584497086331	0.775609613605491
SMARCB1	chr22:23864168:G:A	IAV	CD4T	-0.00419763709442031	0.0194270841142654	0.726474678118534
SMARCB1	chr22:23864168:G:A	LPS	NK	0.00104385035255782	0.0176442617924008	0.769447491414942
SMARCB1	chr22:23864168:G:A	LPS	CD8T	-0.0038179333674063	0.017095863618963	0.716466915456505
SMARCB1	chr22:23864168:G:A	LPS	monocyte	-0.000141413123213812	0.0233396556839418	0.760153275882702
SMARCB1	chr22:23864168:G:A	LPS	B	0.000148163412291533	0.016848096191656	0.775148087040212
SMARCB1	chr22:23864168:G:A	LPS	CD4T	-0.00505561462844972	0.0215625037731338	0.714343524016076
SMARCB1	chr22:23864168:G:A	Tcruzi	NK	-0.0025848451891845	0.0175723797841746	0.740652266284457
SMARCB1	chr22:23864168:G:A	Tcruzi	CD8T	-0.00398359850777904	0.0182238711595137	0.722768723623303
SMARCB1	chr22:23864168:G:A	Tcruzi	monocyte	0.00140122590373785	0.0216336378824892	0.756008536008286
SMARCB1	chr22:23864168:G:A	Tcruzi	B	0.000556681621602437	0.0163371253885091	0.77441550324383
SMARCB1	chr22:23864168:G:A	Tcruzi	CD4T	-0.00357800545767656	0.0206309493256952	0.733536773040949
SMARCB1	chr22:23880304:G:A	NI	NK	-0.120047757134376	0.104529190936381	0.117701263453715
SMARCB1	chr22:23880304:G:A	NI	CD8T	-0.21850262991256	0.104713692084317	0.0197645921585139
SMARCB1	chr22:23880304:G:A	NI	monocyte	-0.263648414163795	0.1337956819182	0.0174600847426825
SMARCB1	chr22:23880304:G:A	NI	B	-0.179595451873645	0.099565542400733	0.0332208996973633
SMARCB1	chr22:23880304:G:A	NI	CD4T	-0.377732521064414	0.132550269673608	0.0012401866431756
SMARCB1	chr22:23880304:G:A	IAV	NK	-0.192441519888534	0.103428699580312	0.0202637012728694
SMARCB1	chr22:23880304:G:A	IAV	CD8T	-0.151985034821762	0.0906922457465666	0.0417532271363867
SMARCB1	chr22:23880304:G:A	IAV	monocyte	-0.236783351912043	0.123031917421831	0.0158063151241251
SMARCB1	chr22:23880304:G:A	IAV	B	-0.228106877834454	0.103392711426709	0.00565090348960073
SMARCB1	chr22:23880304:G:A	IAV	CD4T	-0.386202024806137	0.136378659070397	0.000542845286671145
SMARCB1	chr22:23880304:G:A	LPS	NK	-0.17903006105478	0.105018434143649	0.0373177535084553
SMARCB1	chr22:23880304:G:A	LPS	CD8T	-0.222780397326252	0.0991734510194293	0.00872492121831048
SMARCB1	chr22:23880304:G:A	LPS	monocyte	-0.180870768720023	0.127872798615211	0.0746150777691644
SMARCB1	chr22:23880304:G:A	LPS	B	-0.160281472016022	0.0993929991832982	0.0531530895601513
SMARCB1	chr22:23880304:G:A	LPS	CD4T	-0.375901155288442	0.129239840477574	0.000999975826360577
SMARCB1	chr22:23880304:G:A	Tcruzi	NK	-0.107286891009879	0.111397949850817	0.154822352047143
SMARCB1	chr22:23880304:G:A	Tcruzi	CD8T	-0.22518240457007	0.103101494189405	0.0139366750479564
SMARCB1	chr22:23880304:G:A	Tcruzi	monocyte	-0.233076644453344	0.129165013425377	0.0290205927503482
SMARCB1	chr22:23880304:G:A	Tcruzi	B	-0.182306639923311	0.0992892010000977	0.0290514586359414
SMARCB1	chr22:23880304:G:A	Tcruzi	CD4T	-0.352410235525366	0.124862214851976	0.00146693274967624
SMARCB1	chr22:23891727:T:G	NI	NK	0.030944090667751	0.0408107932712038	0.220625641998327
SMARCB1	chr22:23891727:T:G	NI	CD8T	0.0751830361085518	0.0442466020928681	0.0477134751731991
SMARCB1	chr22:23891727:T:G	NI	monocyte	0.0057897142887543	0.0490381020268011	0.448875333083886
SMARCB1	chr22:23891727:T:G	NI	B	-0.0114046915343382	0.0399731638756206	0.409056591145754
SMARCB1	chr22:23891727:T:G	NI	CD4T	0.101555689609811	0.0512544034823018	0.0304492765148211
SMARCB1	chr22:23891727:T:G	IAV	NK	0.0310015316414856	0.0385840406318599	0.206893150915366
SMARCB1	chr22:23891727:T:G	IAV	CD8T	0.0686621111654549	0.0425512203141022	0.0427481641133541
SMARCB1	chr22:23891727:T:G	IAV	monocyte	0.0182972378066032	0.0434445049444624	0.33943094876332
SMARCB1	chr22:23891727:T:G	IAV	B	0.00107258254585263	0.0356652966276891	0.487463985292717
SMARCB1	chr22:23891727:T:G	IAV	CD4T	0.100794364978557	0.0491554518724259	0.0249830292924804
SMARCB1	chr22:23891727:T:G	LPS	NK	0.03973179934348	0.0411871718348768	0.164788541300456
SMARCB1	chr22:23891727:T:G	LPS	CD8T	0.0836039903315606	0.0455370365600048	0.0289387100550371
SMARCB1	chr22:23891727:T:G	LPS	monocyte	0.0400085312289519	0.0515245288997582	0.222880836457349
SMARCB1	chr22:23891727:T:G	LPS	B	-0.0209820447577258	0.0415464070182525	0.329078331322304
SMARCB1	chr22:23891727:T:G	LPS	CD4T	0.133831170356333	0.0593501281990517	0.0183547383300316
SMARCB1	chr22:23891727:T:G	Tcruzi	NK	0.0220675829047173	0.0431357130089059	0.292006313730654
SMARCB1	chr22:23891727:T:G	Tcruzi	CD8T	0.0704939246901301	0.0426802711875004	0.0519864839891721
SMARCB1	chr22:23891727:T:G	Tcruzi	monocyte	0.0159319060307028	0.047604677933678	0.371035341592897
SMARCB1	chr22:23891727:T:G	Tcruzi	B	-0.0104119997190107	0.0392743633039152	0.417240399683975
SMARCB1	chr22:23891727:T:G	Tcruzi	CD4T	0.110015682236772	0.0513113982800908	0.023222129197676
SMARCB1	chr22:23892058:C:T	NI	NK	-0.012690339656572	0.0302415661710783	0.585656587527266
SMARCB1	chr22:23892058:C:T	NI	CD8T	-0.00666566932054963	0.0273302016914632	0.641506258824934
SMARCB1	chr22:23892058:C:T	NI	monocyte	0.00301897500153845	0.0341808710387252	0.649887203300433
SMARCB1	chr22:23892058:C:T	NI	B	0.00257934572381985	0.0249621076701814	0.687313418388944
SMARCB1	chr22:23892058:C:T	NI	CD4T	-0.00350173346053402	0.0322450194142366	0.667739900246162
SMARCB1	chr22:23892058:C:T	IAV	NK	-0.00814339493972675	0.0251235749179593	0.617735232068467
SMARCB1	chr22:23892058:C:T	IAV	CD8T	-0.00979268387837757	0.0253282113801122	0.59682000868355
SMARCB1	chr22:23892058:C:T	IAV	monocyte	0.00503244736638353	0.0274410089225171	0.660849202358341
SMARCB1	chr22:23892058:C:T	IAV	B	0.00436892607155401	0.0228818790204917	0.664012283868164
SMARCB1	chr22:23892058:C:T	IAV	CD4T	-0.00270008206635098	0.0273132587406516	0.682039186696719
SMARCB1	chr22:23892058:C:T	LPS	NK	-0.00538396979824718	0.0253698702019713	0.641836479817865
SMARCB1	chr22:23892058:C:T	LPS	CD8T	-0.00710835723217684	0.0249323832204379	0.622784429951537
SMARCB1	chr22:23892058:C:T	LPS	monocyte	0.0109312829673257	0.0358628083904002	0.606061930644115
SMARCB1	chr22:23892058:C:T	LPS	B	0.00197090175895735	0.0247544743271636	0.687102165629493
SMARCB1	chr22:23892058:C:T	LPS	CD4T	-0.0102640362636219	0.0327885198074985	0.617845610975889
SMARCB1	chr22:23892058:C:T	Tcruzi	NK	-0.00930876074418219	0.0279869187561548	0.612441626250855
SMARCB1	chr22:23892058:C:T	Tcruzi	CD8T	-0.0108470441798396	0.02928543347583	0.602188428508277
SMARCB1	chr22:23892058:C:T	Tcruzi	monocyte	0.00875570612105798	0.0328643452228675	0.629000547893195
SMARCB1	chr22:23892058:C:T	Tcruzi	B	0.00421450073152508	0.0247106682226861	0.666831062957197
SMARCB1	chr22:23892058:C:T	Tcruzi	CD4T	-0.00170585984830074	0.029735287743697	0.690256518003887
SMARCB1	chr22:23915592:C:T	NI	NK	-0.0246648079915537	0.0511109408768556	0.4715213724568
SMARCB1	chr22:23915592:C:T	NI	CD8T	-0.0315505212286732	0.0584663303949758	0.452829859815909
SMARCB1	chr22:23915592:C:T	NI	monocyte	-0.0177341298705156	0.0616676867055801	0.514390480671293
SMARCB1	chr22:23915592:C:T	NI	B	-0.011275744380036	0.0476324300426318	0.553890971874108
SMARCB1	chr22:23915592:C:T	NI	CD4T	-0.0331812366448498	0.0680402251134632	0.462748654122412
SMARCB1	chr22:23915592:C:T	IAV	NK	-0.0214859213714555	0.0467191157870622	0.478923593021975
SMARCB1	chr22:23915592:C:T	IAV	CD8T	-0.0243871741224124	0.0461630802225775	0.453440849481088
SMARCB1	chr22:23915592:C:T	IAV	monocyte	-0.0149453385703191	0.0512682846751479	0.539037883433248
SMARCB1	chr22:23915592:C:T	IAV	B	-0.0146881863991311	0.0432435248506728	0.522888563004915
SMARCB1	chr22:23915592:C:T	IAV	CD4T	-0.0355752682257174	0.0628981410734951	0.442934331490746
SMARCB1	chr22:23915592:C:T	LPS	NK	-0.0254697693411199	0.0518495015782621	0.463832584118953
SMARCB1	chr22:23915592:C:T	LPS	CD8T	-0.0233072526931754	0.0485931954987919	0.468337759469894
SMARCB1	chr22:23915592:C:T	LPS	monocyte	-0.0197389002285032	0.0626924687594442	0.518489246272974
SMARCB1	chr22:23915592:C:T	LPS	B	-0.00772924118911436	0.0471777856163905	0.569621219251607
SMARCB1	chr22:23915592:C:T	LPS	CD4T	-0.0372384067405297	0.067473034094571	0.44484317898267
SMARCB1	chr22:23915592:C:T	Tcruzi	NK	-0.0324823712683362	0.0585567163878603	0.44032727443223
SMARCB1	chr22:23915592:C:T	Tcruzi	CD8T	-0.0285828884725405	0.0549775934948922	0.457834789559836
SMARCB1	chr22:23915592:C:T	Tcruzi	monocyte	-0.0119020696061996	0.0579809894317276	0.558655097638904
SMARCB1	chr22:23915592:C:T	Tcruzi	B	-0.0129199014729993	0.0459976800044345	0.538868894886885
SMARCB1	chr22:23915592:C:T	Tcruzi	CD4T	-0.0386378644297433	0.0683460725607891	0.442472348899566
SMARCB1	chr22:23924539:T:C	NI	NK	-0.0708643471554167	0.0398521729290518	0.0320253949150729
SMARCB1	chr22:23924539:T:C	NI	CD8T	-0.0889269047276279	0.0405705102644464	0.0145868350846975
SMARCB1	chr22:23924539:T:C	NI	monocyte	-0.0633027566187334	0.0471826674410948	0.0854311259572375
SMARCB1	chr22:23924539:T:C	NI	B	-0.0336621753438722	0.0379877725376756	0.181281723693847
SMARCB1	chr22:23924539:T:C	NI	CD4T	-0.111469075105451	0.046308576508856	0.00857525680888405
SMARCB1	chr22:23924539:T:C	IAV	NK	-0.0829174237818738	0.0405178525098128	0.0121164521492133
SMARCB1	chr22:23924539:T:C	IAV	CD8T	-0.0786818350918614	0.0375102633141816	0.0110423310941321
SMARCB1	chr22:23924539:T:C	IAV	monocyte	-0.0633601816131728	0.0434504245332592	0.0631795453652407
SMARCB1	chr22:23924539:T:C	IAV	B	-0.0526161658032355	0.035162441026282	0.0597703363196472
SMARCB1	chr22:23924539:T:C	IAV	CD4T	-0.126829459765525	0.0462677044721514	0.0023922198662607
SMARCB1	chr22:23924539:T:C	LPS	NK	-0.0803029719669372	0.0408181760511905	0.0187846112770785
SMARCB1	chr22:23924539:T:C	LPS	CD8T	-0.0910346866735607	0.0389076966435827	0.00675252599429266
SMARCB1	chr22:23924539:T:C	LPS	monocyte	-0.058439812242799	0.0483494524307803	0.108297127612265
SMARCB1	chr22:23924539:T:C	LPS	B	-0.0427082719651672	0.0372416184182921	0.121883638993415
SMARCB1	chr22:23924539:T:C	LPS	CD4T	-0.153375710402445	0.0533979559481336	0.00171029428208536
SMARCB1	chr22:23924539:T:C	Tcruzi	NK	-0.0528649162054608	0.0410344046476593	0.0943585860022953
SMARCB1	chr22:23924539:T:C	Tcruzi	CD8T	-0.0943548427776846	0.0401995508986975	0.00819587996121673
SMARCB1	chr22:23924539:T:C	Tcruzi	monocyte	-0.0522948964486069	0.0461528764150591	0.124322281512597
SMARCB1	chr22:23924539:T:C	Tcruzi	B	-0.0408981915343132	0.0369763500307227	0.128910465910587
SMARCB1	chr22:23924539:T:C	Tcruzi	CD4T	-0.118121918428101	0.044947744049607	0.00422113700644966
SMARCD2	chr17:63749144:C:T	NI	NK	0.092672117357648	0.128540368947117	0.300660325681858
SMARCD2	chr17:63749144:C:T	NI	CD8T	0.0152577317140041	0.0860192932689616	0.509733977965957
SMARCD2	chr17:63749144:C:T	NI	monocyte	-0.0781413574314072	0.119734127752976	0.327140531977223
SMARCD2	chr17:63749144:C:T	NI	B	0.0286878922617537	0.0930546232004572	0.473423791248923
SMARCD2	chr17:63749144:C:T	NI	CD4T	-0.0151498094034425	0.103657428722395	0.526288485004213
SMARCD2	chr17:63749144:C:T	IAV	NK	0.0645305081997596	0.100399096211459	0.340126770905222
SMARCD2	chr17:63749144:C:T	IAV	CD8T	0.0251859139911858	0.0726635291147627	0.452820264502764
SMARCD2	chr17:63749144:C:T	IAV	monocyte	-0.0991598784313669	0.131994852440425	0.287010249142769
SMARCD2	chr17:63749144:C:T	IAV	B	0.0065301709529775	0.0774315959546655	0.544063649906
SMARCD2	chr17:63749144:C:T	IAV	CD4T	-0.0205715383795434	0.0912871458911661	0.505922422205372
SMARCD2	chr17:63749144:C:T	LPS	NK	0.0617571502295094	0.100807696802119	0.352816755900133
SMARCD2	chr17:63749144:C:T	LPS	CD8T	0.0233395883078033	0.0782541483533367	0.468596265770489
SMARCD2	chr17:63749144:C:T	LPS	monocyte	-0.0875966916267885	0.127782004998136	0.318227794993981
SMARCD2	chr17:63749144:C:T	LPS	B	0.0268681421661286	0.0919445616790761	0.477175354389151
SMARCD2	chr17:63749144:C:T	LPS	CD4T	-0.00980352067477263	0.095629068247126	0.540732706662362
SMARCD2	chr17:63749144:C:T	Tcruzi	NK	0.0781400530858133	0.116858755889633	0.327211961914991
SMARCD2	chr17:63749144:C:T	Tcruzi	CD8T	0.0172580028562902	0.0837969013397443	0.499635923717329
SMARCD2	chr17:63749144:C:T	Tcruzi	monocyte	-0.0671995824962964	0.112329178463296	0.356641812332974
SMARCD2	chr17:63749144:C:T	Tcruzi	B	0.0263708044360775	0.089233095080851	0.477511257315369
SMARCD2	chr17:63749144:C:T	Tcruzi	CD4T	-0.00988357447700566	0.0971334762823113	0.544036166538652
SMARCD2	chr17:63797421:C:T	NI	NK	-0.00714953947851134	0.060772281949631	0.591002174919253
SMARCD2	chr17:63797421:C:T	NI	CD8T	-0.0171114339049557	0.0725053050845729	0.555696842294957
SMARCD2	chr17:63797421:C:T	NI	monocyte	0.00340111124328944	0.080210530585789	0.599302350366567
SMARCD2	chr17:63797421:C:T	NI	B	-0.0234685537684375	0.0742587956534026	0.528941402501782
SMARCD2	chr17:63797421:C:T	NI	CD4T	-0.0279057685109646	0.0924083659348016	0.526101165079561
SMARCD2	chr17:63797421:C:T	IAV	NK	-0.00372338171484784	0.0561143841128163	0.605074026611756
SMARCD2	chr17:63797421:C:T	IAV	CD8T	-0.00555778444509821	0.0525137405482044	0.592926679340607
SMARCD2	chr17:63797421:C:T	IAV	monocyte	-0.00215377758273942	0.06583308406317	0.619034348874472
SMARCD2	chr17:63797421:C:T	IAV	B	-0.0232777258554794	0.0669445141312657	0.516752953912584
SMARCD2	chr17:63797421:C:T	IAV	CD4T	-0.0156226009480714	0.0743729453622749	0.562630536637773
SMARCD2	chr17:63797421:C:T	LPS	NK	-0.00577913176740861	0.0610876351500616	0.59249468710605
SMARCD2	chr17:63797421:C:T	LPS	CD8T	-0.0116750786127104	0.0613802384504107	0.564474125945048
SMARCD2	chr17:63797421:C:T	LPS	monocyte	-0.00230002597985133	0.0793926539901473	0.607122510151314
SMARCD2	chr17:63797421:C:T	LPS	B	-0.0232816748359238	0.0738303367684956	0.524557574039451
SMARCD2	chr17:63797421:C:T	LPS	CD4T	-0.0234108217657403	0.0850835407828825	0.538742907873438
SMARCD2	chr17:63797421:C:T	Tcruzi	NK	-0.00787609469047903	0.0628006543836307	0.587483547429476
SMARCD2	chr17:63797421:C:T	Tcruzi	CD8T	-0.0152356845902772	0.0690843635052119	0.558813689688982
SMARCD2	chr17:63797421:C:T	Tcruzi	monocyte	0.0106186323049405	0.0802607300302428	0.589761867645755
SMARCD2	chr17:63797421:C:T	Tcruzi	B	-0.0221043872778164	0.0703578600324743	0.528066178216593
SMARCD2	chr17:63797421:C:T	Tcruzi	CD4T	-0.0224745078916391	0.0850401329576018	0.545307294732449
SMARCD2	chr17:63807995:T:A	NI	NK	0.0233622183155442	0.0776254149567349	0.408258324522716
SMARCD2	chr17:63807995:T:A	NI	CD8T	0.0832588147249161	0.0921664675946202	0.225762192619062
SMARCD2	chr17:63807995:T:A	NI	monocyte	0.0763193631258884	0.108516376126119	0.279660564310683
SMARCD2	chr17:63807995:T:A	NI	B	0.09473820469513	0.103020615206958	0.213538613506051
SMARCD2	chr17:63807995:T:A	NI	CD4T	0.159883003250672	0.140372907719958	0.154384241018897
SMARCD2	chr17:63807995:T:A	IAV	NK	0.0238281926720319	0.0720725440434652	0.400508307131892
SMARCD2	chr17:63807995:T:A	IAV	CD8T	0.0264044331017946	0.0679218933643077	0.372686027589019
SMARCD2	chr17:63807995:T:A	IAV	monocyte	0.00161187658853209	0.08450799278758	0.515301515146278
SMARCD2	chr17:63807995:T:A	IAV	B	0.0807908838289103	0.0915760800485792	0.22079436782881
SMARCD2	chr17:63807995:T:A	IAV	CD4T	0.0957621771236675	0.0974764008994438	0.204731132932791
SMARCD2	chr17:63807995:T:A	LPS	NK	0.0461636388052847	0.0797426898785524	0.322806176276274
SMARCD2	chr17:63807995:T:A	LPS	CD8T	0.0544027250167713	0.0766652788325101	0.278054515916953
SMARCD2	chr17:63807995:T:A	LPS	monocyte	-0.0201597204699299	0.107148521520624	0.5083464880237
SMARCD2	chr17:63807995:T:A	LPS	B	0.0943236582994527	0.102537367527843	0.211535229801125
SMARCD2	chr17:63807995:T:A	LPS	CD4T	0.14516025836499	0.129357778510629	0.161089142129751
SMARCD2	chr17:63807995:T:A	Tcruzi	NK	0.0453328429273598	0.0819990257247694	0.332080699464952
SMARCD2	chr17:63807995:T:A	Tcruzi	CD8T	0.0773637299204419	0.0879033618906519	0.231543777737695
SMARCD2	chr17:63807995:T:A	Tcruzi	monocyte	0.0471141795390079	0.0964652999524021	0.363341005320212
SMARCD2	chr17:63807995:T:A	Tcruzi	B	0.0892637973569847	0.0978703869071491	0.214600916865713
SMARCD2	chr17:63807995:T:A	Tcruzi	CD4T	0.121945943395787	0.113829468484622	0.181531970838353
SMARCD2	chr17:63823582:A:G	NI	NK	-0.00898226590275391	0.0460077678078945	0.582946112544292
SMARCD2	chr17:63823582:A:G	NI	CD8T	-0.0159805180863273	0.0538115347402283	0.551834403172083
SMARCD2	chr17:63823582:A:G	NI	monocyte	-0.0172023439725591	0.062778791730985	0.532468134281245
SMARCD2	chr17:63823582:A:G	NI	B	0.00549377782784982	0.0522044974500506	0.627518816796424
SMARCD2	chr17:63823582:A:G	NI	CD4T	-0.0247078574261247	0.0688789050556782	0.523388123620153
SMARCD2	chr17:63823582:A:G	IAV	NK	-0.0103333665953256	0.0433286910581844	0.570231143358466
SMARCD2	chr17:63823582:A:G	IAV	CD8T	-0.0131468626555995	0.0416634555350606	0.545936026558514
SMARCD2	chr17:63823582:A:G	IAV	monocyte	-0.0128440074177291	0.0513884406680364	0.567786369230597
SMARCD2	chr17:63823582:A:G	IAV	B	-0.000137323333574209	0.0436413557352374	0.640329057270201
SMARCD2	chr17:63823582:A:G	IAV	CD4T	-0.0264638603456008	0.0621209916810614	0.50930828700626
SMARCD2	chr17:63823582:A:G	LPS	NK	-0.0122274308127008	0.047368606317104	0.55939247613092
SMARCD2	chr17:63823582:A:G	LPS	CD8T	-0.0161522211864455	0.0479554955778577	0.534395493930239
SMARCD2	chr17:63823582:A:G	LPS	monocyte	-0.0137252125029187	0.0615129133696658	0.561542595366885
SMARCD2	chr17:63823582:A:G	LPS	B	0.00285592109481402	0.0509955909734574	0.636932218838535
SMARCD2	chr17:63823582:A:G	LPS	CD4T	-0.0257702655385632	0.0657954808282654	0.516704405577489
SMARCD2	chr17:63823582:A:G	Tcruzi	NK	-0.00948381765654696	0.0475322610996141	0.579609192111691
SMARCD2	chr17:63823582:A:G	Tcruzi	CD8T	-0.0179399303470479	0.052983450971868	0.537212242617839
SMARCD2	chr17:63823582:A:G	Tcruzi	monocyte	-0.0134853946259941	0.0590424346899748	0.568572936253974
SMARCD2	chr17:63823582:A:G	Tcruzi	B	4.6581805511613e-05	0.0478925398008696	0.639650712160749
SMARCD2	chr17:63823582:A:G	Tcruzi	CD4T	-0.025694606071912	0.0661201012791242	0.520971601523353
SMARCD2	chr17:63866509:C:T	NI	NK	0.0012996754935571	0.0446143149413508	0.539668145980924
SMARCD2	chr17:63866509:C:T	NI	CD8T	0.0213298669984646	0.0457605628687496	0.389279564073248
SMARCD2	chr17:63866509:C:T	NI	monocyte	0.155329735933985	0.079964134601826	0.0295879354449018
SMARCD2	chr17:63866509:C:T	NI	B	0.0330295150396669	0.0494448922196671	0.326823239113394
SMARCD2	chr17:63866509:C:T	NI	CD4T	0.072762171997006	0.0625883887968139	0.197850095015328
SMARCD2	chr17:63866509:C:T	IAV	NK	0.00881786364692659	0.041349168206431	0.47794038959904
SMARCD2	chr17:63866509:C:T	IAV	CD8T	0.00752339789135902	0.0394578313459713	0.479933705528487
SMARCD2	chr17:63866509:C:T	IAV	monocyte	0.0551988796204839	0.0523770538874578	0.222313657865009
SMARCD2	chr17:63866509:C:T	IAV	B	0.037854824707115	0.0468603656433662	0.283679590456946
SMARCD2	chr17:63866509:C:T	IAV	CD4T	0.0344267556619416	0.0475922138224896	0.310968657728
SMARCD2	chr17:63866509:C:T	LPS	NK	0.0161969098271053	0.0441078631833816	0.426498691506848
SMARCD2	chr17:63866509:C:T	LPS	CD8T	0.0179509593911273	0.0417983986102244	0.399972488400736
SMARCD2	chr17:63866509:C:T	LPS	monocyte	0.0443884868392513	0.0576185037663187	0.29347388108178
SMARCD2	chr17:63866509:C:T	LPS	B	0.031900382564371	0.048996023100129	0.330782334121142
SMARCD2	chr17:63866509:C:T	LPS	CD4T	0.0698860212470458	0.0598791236890782	0.19691457172362
SMARCD2	chr17:63866509:C:T	Tcruzi	NK	0.0239827966262312	0.0469081416980796	0.38018170584995
SMARCD2	chr17:63866509:C:T	Tcruzi	CD8T	0.0294224226082154	0.0448521315571394	0.331640447904175
SMARCD2	chr17:63866509:C:T	Tcruzi	monocyte	0.0884303589297164	0.066349857297893	0.170906144093028
SMARCD2	chr17:63866509:C:T	Tcruzi	B	0.0468072419897614	0.0510643043784733	0.253753100364288
SMARCD2	chr17:63866509:C:T	Tcruzi	CD4T	0.0476568884021994	0.0528043341300629	0.262725019183564
SMARCD2	chr17:63898250:T:C	NI	NK	0.00978238139924301	0.0235810147287055	0.598197443552605
SMARCD2	chr17:63898250:T:C	NI	CD8T	0.00978384440715999	0.0243991974143122	0.604421571310539
SMARCD2	chr17:63898250:T:C	NI	monocyte	-0.00173108338707755	0.0281861549849949	0.676776503241501
SMARCD2	chr17:63898250:T:C	NI	B	-0.00331057649082214	0.0237781957890973	0.698327626480479
SMARCD2	chr17:63898250:T:C	NI	CD4T	0.0110480457721831	0.0294028980458394	0.597601777491037
SMARCD2	chr17:63898250:T:C	IAV	NK	0.0109072932494243	0.0237772490800465	0.582754697299837
SMARCD2	chr17:63898250:T:C	IAV	CD8T	0.00733829584008443	0.0198679035432697	0.611249601953885
SMARCD2	chr17:63898250:T:C	IAV	monocyte	0.000175364883913349	0.0223202936842715	0.725865931591068
SMARCD2	chr17:63898250:T:C	IAV	B	0.00683569572053272	0.0229338239691848	0.641937931769833
SMARCD2	chr17:63898250:T:C	IAV	CD4T	0.00356054979189127	0.0228111026488834	0.672670642615253
SMARCD2	chr17:63898250:T:C	LPS	NK	0.0114402191682924	0.0253761755640083	0.578877276056126
SMARCD2	chr17:63898250:T:C	LPS	CD8T	0.00607496109763057	0.0207947374476256	0.626851535279449
SMARCD2	chr17:63898250:T:C	LPS	monocyte	-0.00292968490486981	0.0274967841571672	0.680815665034504
SMARCD2	chr17:63898250:T:C	LPS	B	-0.00425257189478763	0.0243494216013874	0.681836899614546
SMARCD2	chr17:63898250:T:C	LPS	CD4T	0.00810945360155083	0.0259796890291724	0.62664123170965
SMARCD2	chr17:63898250:T:C	Tcruzi	NK	0.0106440775711245	0.0249808844089704	0.591869896436534
SMARCD2	chr17:63898250:T:C	Tcruzi	CD8T	0.0110941061549324	0.0249016740656946	0.587593533757782
SMARCD2	chr17:63898250:T:C	Tcruzi	monocyte	-0.0081186311726794	0.0288675917205166	0.639279147785958
SMARCD2	chr17:63898250:T:C	Tcruzi	B	0.000542141018094599	0.021664796567094	0.713515929888456
SMARCD2	chr17:63898250:T:C	Tcruzi	CD4T	0.00608333027493433	0.0252146882476508	0.649094199391521
SMARCD2	chr17:63903847:A:G	NI	NK	0.00721720292761599	0.0512622527927287	0.58507336945972
SMARCD2	chr17:63903847:A:G	NI	CD8T	0.0194290393724832	0.0606170614496406	0.529829778005187
SMARCD2	chr17:63903847:A:G	NI	monocyte	-0.00170999104821281	0.0669943815487836	0.607265251061426
SMARCD2	chr17:63903847:A:G	NI	B	0.018313610487262	0.059912245098378	0.533121281133076
SMARCD2	chr17:63903847:A:G	NI	CD4T	0.0352457555341785	0.0805678479091475	0.48096467075944
SMARCD2	chr17:63903847:A:G	IAV	NK	0.00290770043491533	0.0475470192155547	0.606919192704553
SMARCD2	chr17:63903847:A:G	IAV	CD8T	-0.00178057165412971	0.0460162826795685	0.630553577892312
SMARCD2	chr17:63903847:A:G	IAV	monocyte	-0.0113725281176778	0.0582268674759749	0.579202106481411
SMARCD2	chr17:63903847:A:G	IAV	B	0.019370200086475	0.0549217661893137	0.517696005387074
SMARCD2	chr17:63903847:A:G	IAV	CD4T	0.0189473906971317	0.0620220983035722	0.532825373788367
SMARCD2	chr17:63903847:A:G	LPS	NK	0.00622966186178439	0.0514218124788515	0.585638196274534
SMARCD2	chr17:63903847:A:G	LPS	CD8T	0.00571527047154847	0.0500727568633154	0.583569664941356
SMARCD2	chr17:63903847:A:G	LPS	monocyte	-0.0104404556417465	0.0685364943655799	0.579619713581327
SMARCD2	chr17:63903847:A:G	LPS	B	0.0265940421899317	0.0655676548400121	0.494859020193462
SMARCD2	chr17:63903847:A:G	LPS	CD4T	0.0255211601671708	0.0702275810607842	0.51069389018822
SMARCD2	chr17:63903847:A:G	Tcruzi	NK	0.00736092105977372	0.0532233796048503	0.584395778520604
SMARCD2	chr17:63903847:A:G	Tcruzi	CD8T	0.00655594056887874	0.0556958565904488	0.584772524183494
SMARCD2	chr17:63903847:A:G	Tcruzi	monocyte	-0.0152090750084498	0.0692515138824654	0.566203822382025
SMARCD2	chr17:63903847:A:G	Tcruzi	B	0.0198702669714762	0.0586628495227011	0.521223832773333
SMARCD2	chr17:63903847:A:G	Tcruzi	CD4T	0.0335908852897746	0.076734510479819	0.488405650476758
SMARCD2	chr17:63903909:C:G	NI	NK	0.00473503436991011	0.0563628691329827	0.53308410603341
SMARCD2	chr17:63903909:C:G	NI	CD8T	-0.0236781819865631	0.0613603370521554	0.432804611282863
SMARCD2	chr17:63903909:C:G	NI	monocyte	0.12156051971406	0.101201914722752	0.135683194784059
SMARCD2	chr17:63903909:C:G	NI	B	0.0599306591538993	0.0734741057506897	0.276071345334314
SMARCD2	chr17:63903909:C:G	NI	CD4T	-0.0395242437244806	0.0730586824344444	0.374116457566918
SMARCD2	chr17:63903909:C:G	IAV	NK	0.00242818677219248	0.0531370236013549	0.54553477982481
SMARCD2	chr17:63903909:C:G	IAV	CD8T	-0.0104508160312053	0.0505485039616064	0.494873056743594
SMARCD2	chr17:63903909:C:G	IAV	monocyte	0.018900717759614	0.0630742651361222	0.427980140774606
SMARCD2	chr17:63903909:C:G	IAV	B	0.0567501005911775	0.0690567006750147	0.269527208808707
SMARCD2	chr17:63903909:C:G	IAV	CD4T	-0.0458825169865687	0.0690407834293844	0.334778829195637
SMARCD2	chr17:63903909:C:G	LPS	NK	0.0175838806664711	0.0584326494907275	0.459957955915991
SMARCD2	chr17:63903909:C:G	LPS	CD8T	-0.000486166758566858	0.0532757799861612	0.557581887476275
SMARCD2	chr17:63903909:C:G	LPS	monocyte	0.0630464406825444	0.0784176190578734	0.274597105385795
SMARCD2	chr17:63903909:C:G	LPS	B	0.0424757185625951	0.0660535051842625	0.330453620680091
SMARCD2	chr17:63903909:C:G	LPS	CD4T	-0.0421362293328168	0.0709515663477429	0.358153029827523
SMARCD2	chr17:63903909:C:G	Tcruzi	NK	0.0158532164385845	0.0601778573228887	0.473302338461543
SMARCD2	chr17:63903909:C:G	Tcruzi	CD8T	-0.0061928692134244	0.0565424006767369	0.524032472396906
SMARCD2	chr17:63903909:C:G	Tcruzi	monocyte	0.0755018655087357	0.0798619976395758	0.236003325829667
SMARCD2	chr17:63903909:C:G	Tcruzi	B	0.071469093463745	0.0782924940621779	0.24038938452553
SMARCD2	chr17:63903909:C:G	Tcruzi	CD4T	-0.0304375391477795	0.0670011565600435	0.40540080827716
SMARCD2	chr17:63912127:T:G	NI	NK	-0.017989400951923	0.0454430354315925	0.498933314708383
SMARCD2	chr17:63912127:T:G	NI	CD8T	-0.00886992945537608	0.0452637993377844	0.569672538199886
SMARCD2	chr17:63912127:T:G	NI	monocyte	0.0138526738006536	0.0543512829844643	0.52344612678795
SMARCD2	chr17:63912127:T:G	NI	B	0.0223353662010957	0.0509024010607845	0.482439964491534
SMARCD2	chr17:63912127:T:G	NI	CD4T	0.0079386784453148	0.0531395028970846	0.575252447813365
SMARCD2	chr17:63912127:T:G	IAV	NK	-0.0318063528969914	0.054572286267913	0.427027216478354
SMARCD2	chr17:63912127:T:G	IAV	CD8T	-0.00247085082472258	0.0371150927437647	0.599183359285209
SMARCD2	chr17:63912127:T:G	IAV	monocyte	-0.00502844087403968	0.0471198778083686	0.606813378744455
SMARCD2	chr17:63912127:T:G	IAV	B	0.0112254477751992	0.042316152037399	0.536418753075657
SMARCD2	chr17:63912127:T:G	IAV	CD4T	0.00506549362126632	0.0458483122007099	0.595829484193177
SMARCD2	chr17:63912127:T:G	LPS	NK	-0.0319808328448541	0.0564768702231431	0.431029536656582
SMARCD2	chr17:63912127:T:G	LPS	CD8T	-0.00797925939000863	0.0405973109264299	0.562597738945359
SMARCD2	chr17:63912127:T:G	LPS	monocyte	0.00192809715242243	0.0544791735607927	0.600037033790493
SMARCD2	chr17:63912127:T:G	LPS	B	0.0369618225927116	0.0629194108208727	0.421091883341658
SMARCD2	chr17:63912127:T:G	LPS	CD4T	-0.00262444224684872	0.0498240028913516	0.613921398597337
SMARCD2	chr17:63912127:T:G	Tcruzi	NK	-0.025485564623244	0.051809384087982	0.464171819730287
SMARCD2	chr17:63912127:T:G	Tcruzi	CD8T	-0.00135640496052569	0.0427106354194245	0.614730569590446
SMARCD2	chr17:63912127:T:G	Tcruzi	monocyte	0.0257986412168413	0.0591265260396971	0.478417825129923
SMARCD2	chr17:63912127:T:G	Tcruzi	B	0.0245023900489961	0.0504734738315644	0.463847296047342
SMARCD2	chr17:63912127:T:G	Tcruzi	CD4T	0.0123160719224296	0.0515206295900941	0.554164215482579
SMARCD2	chr17:63918839:T:A	NI	NK	0.00337577350717234	0.0414134758578609	0.636570953119957
SMARCD2	chr17:63918839:T:A	NI	CD8T	0.00640928852287303	0.0469459085996477	0.620203434456706
SMARCD2	chr17:63918839:T:A	NI	monocyte	-0.00943523043121694	0.056184999509776	0.584140107947967
SMARCD2	chr17:63918839:T:A	NI	B	-0.00189825863733905	0.0457904743920108	0.653154043293389
SMARCD2	chr17:63918839:T:A	NI	CD4T	0.0154262261667243	0.0605474532309123	0.575743092486072
SMARCD2	chr17:63918839:T:A	IAV	NK	0.00368316248175286	0.038558236506326	0.633018664378784
SMARCD2	chr17:63918839:T:A	IAV	CD8T	0.000474691751324268	0.0356981954525747	0.653474719120191
SMARCD2	chr17:63918839:T:A	IAV	monocyte	-0.00718611492207125	0.0459100623556174	0.615802543914543
SMARCD2	chr17:63918839:T:A	IAV	B	-0.0028129415960262	0.0398478600905741	0.644873677247034
SMARCD2	chr17:63918839:T:A	IAV	CD4T	0.00997184137477377	0.0498080025837897	0.602493822274763
SMARCD2	chr17:63918839:T:A	LPS	NK	0.0048885900494378	0.0420675586032293	0.622356045242943
SMARCD2	chr17:63918839:T:A	LPS	CD8T	0.00780908090052903	0.0417901986239166	0.60155993194115
SMARCD2	chr17:63918839:T:A	LPS	monocyte	-0.0113384820132266	0.0570413156773774	0.587571750186769
SMARCD2	chr17:63918839:T:A	LPS	B	-0.00448421711467097	0.0461762895759313	0.632098684727408
SMARCD2	chr17:63918839:T:A	LPS	CD4T	0.00616082855220826	0.0535092765648608	0.620785537262505
SMARCD2	chr17:63918839:T:A	Tcruzi	NK	0.00192159220456224	0.0427511554045727	0.644142505264462
SMARCD2	chr17:63918839:T:A	Tcruzi	CD8T	0.00426946926601052	0.0449134048268755	0.629169094176172
SMARCD2	chr17:63918839:T:A	Tcruzi	monocyte	-0.00766608720610491	0.0533737623655143	0.613697721024634
SMARCD2	chr17:63918839:T:A	Tcruzi	B	0.000468234586058154	0.0434684376927157	0.656542657470537
SMARCD2	chr17:63918839:T:A	Tcruzi	CD4T	0.0173445273528762	0.0588045297075954	0.571971766221892
SMC2	chr9:103998069:C:G	NI	NK	0.0528385105810872	0.037114675742488	0.0868812464865188
SMC2	chr9:103998069:C:G	NI	CD8T	0.0795839165813393	0.0444928143582611	0.0520977051438457
SMC2	chr9:103998069:C:G	NI	monocyte	0.0416352099617691	0.0418155520975104	0.171183632481643
SMC2	chr9:103998069:C:G	NI	B	0.0622918900082898	0.0438190271801535	0.0817241570470252
SMC2	chr9:103998069:C:G	NI	CD4T	0.0731205681983037	0.0459957874225151	0.0716638062005821
SMC2	chr9:103998069:C:G	IAV	NK	0.0495709641492261	0.0354321591053286	0.0883569782939362
SMC2	chr9:103998069:C:G	IAV	CD8T	0.0609076259978377	0.0377994080779578	0.0577788886228344
SMC2	chr9:103998069:C:G	IAV	monocyte	0.0182292744094247	0.0363210704383683	0.317115173825919
SMC2	chr9:103998069:C:G	IAV	B	0.0302089941854585	0.0337045152956193	0.193281949767379
SMC2	chr9:103998069:C:G	IAV	CD4T	0.0664596488786616	0.0408791853363549	0.0672499653034581
SMC2	chr9:103998069:C:G	LPS	NK	0.049311586903915	0.0363830758685174	0.0977425509421433
SMC2	chr9:103998069:C:G	LPS	CD8T	0.0640064199632782	0.0377895330754192	0.0575793764192852
SMC2	chr9:103998069:C:G	LPS	monocyte	0.0282787398284253	0.0418684026848656	0.262974773299272
SMC2	chr9:103998069:C:G	LPS	B	0.0479571094126475	0.0389249478821809	0.118653786843225
SMC2	chr9:103998069:C:G	LPS	CD4T	0.0703863178146969	0.0434775046849307	0.0687914644943003
SMC2	chr9:103998069:C:G	Tcruzi	NK	0.0574151183275233	0.0394657886035638	0.0806785908989424
SMC2	chr9:103998069:C:G	Tcruzi	CD8T	0.0753754717806072	0.0424158379643318	0.0526651364939739
SMC2	chr9:103998069:C:G	Tcruzi	monocyte	0.0313631355989738	0.04046841493951	0.233881784509732
SMC2	chr9:103998069:C:G	Tcruzi	B	0.0436099491630121	0.0371678904555001	0.130465598430085
SMC2	chr9:103998069:C:G	Tcruzi	CD4T	0.0688835356525306	0.0431893808338298	0.0725384216234511
SMC2	chr9:104041958:A:T	NI	NK	0.0155585335563339	0.0474888262241609	0.545648657932016
SMC2	chr9:104041958:A:T	NI	CD8T	0.00648097737874241	0.0493748668988158	0.604121785317999
SMC2	chr9:104041958:A:T	NI	monocyte	0.0274175436945791	0.0645997400545668	0.481583037891692
SMC2	chr9:104041958:A:T	NI	B	0.0134345840802353	0.0503236702168001	0.562734563546738
SMC2	chr9:104041958:A:T	NI	CD4T	0.00940587238358716	0.0605576403357249	0.58840318043079
SMC2	chr9:104041958:A:T	IAV	NK	0.00916162261677374	0.04182184362054	0.578221212617385
SMC2	chr9:104041958:A:T	IAV	CD8T	0.00732559007082294	0.0384398309365292	0.58740271306165
SMC2	chr9:104041958:A:T	IAV	monocyte	0.0264840591952327	0.0580267567547551	0.494564282648133
SMC2	chr9:104041958:A:T	IAV	B	0.0192097716518723	0.0482496118835439	0.519511963507146
SMC2	chr9:104041958:A:T	IAV	CD4T	0.00443730815769221	0.0511586338007248	0.61650130072642
SMC2	chr9:104041958:A:T	LPS	NK	0.0128613572892758	0.0461106496858381	0.554930193783372
SMC2	chr9:104041958:A:T	LPS	CD8T	0.00875976711501465	0.0434456373096715	0.578572599414023
SMC2	chr9:104041958:A:T	LPS	monocyte	0.0242630370722116	0.0629333639906818	0.506975060088761
SMC2	chr9:104041958:A:T	LPS	B	0.0197412802221152	0.0532991815663755	0.524290242053353
SMC2	chr9:104041958:A:T	LPS	CD4T	0.00709932240721939	0.0561107060956507	0.600206758655875
SMC2	chr9:104041958:A:T	Tcruzi	NK	0.0128458751532302	0.0472773974540197	0.561404169943687
SMC2	chr9:104041958:A:T	Tcruzi	CD8T	0.00657449963208204	0.047505487665182	0.600539402218845
SMC2	chr9:104041958:A:T	Tcruzi	monocyte	0.0234131318867556	0.060413174856735	0.516573759257155
SMC2	chr9:104041958:A:T	Tcruzi	B	0.0141885939589829	0.0482980292006955	0.552844996842659
SMC2	chr9:104041958:A:T	Tcruzi	CD4T	0.00631147829182169	0.0564560684558086	0.608741186501529
SMC2	chr9:104045961:A:G	NI	NK	0.0999895359831694	0.0543168607704856	0.0277314577469104
SMC2	chr9:104045961:A:G	NI	CD8T	0.112219648290546	0.0549645582497249	0.0212966674728983
SMC2	chr9:104045961:A:G	NI	monocyte	0.0838961853887222	0.0605870338222052	0.0841499988891394
SMC2	chr9:104045961:A:G	NI	B	0.0615464913455076	0.0579136200312807	0.139170108957468
SMC2	chr9:104045961:A:G	NI	CD4T	0.123665052174711	0.063123493467616	0.0249515329216776
SMC2	chr9:104045961:A:G	IAV	NK	0.0802862169469633	0.0510017701269605	0.0536508686415151
SMC2	chr9:104045961:A:G	IAV	CD8T	0.090094103536159	0.0493559977012125	0.0272643143194841
SMC2	chr9:104045961:A:G	IAV	monocyte	0.127307443504656	0.0677776288548189	0.0167879155169526
SMC2	chr9:104045961:A:G	IAV	B	0.0677266843968208	0.052495716766199	0.0919437732689351
SMC2	chr9:104045961:A:G	IAV	CD4T	0.10352500680253	0.0551870258681976	0.0315106591285124
SMC2	chr9:104045961:A:G	LPS	NK	0.111761796106419	0.0568538557460813	0.0180812232812826
SMC2	chr9:104045961:A:G	LPS	CD8T	0.120373777092136	0.0555636229066999	0.0107434589753428
SMC2	chr9:104045961:A:G	LPS	monocyte	0.118175787112037	0.0665967010453001	0.0320062381222011
SMC2	chr9:104045961:A:G	LPS	B	0.098577689161827	0.0591325935004963	0.0397699424782195
SMC2	chr9:104045961:A:G	LPS	CD4T	0.10923624165161	0.0583305627040671	0.0324060311616185
SMC2	chr9:104045961:A:G	Tcruzi	NK	0.0892411294314054	0.0545117243473831	0.0483943467335234
SMC2	chr9:104045961:A:G	Tcruzi	CD8T	0.124689526403461	0.0568187051166198	0.0122600824934142
SMC2	chr9:104045961:A:G	Tcruzi	monocyte	0.0869483901186163	0.0601002784117795	0.0741468563870987
SMC2	chr9:104045961:A:G	Tcruzi	B	0.0739733245986692	0.0547128435161154	0.0841598095391747
SMC2	chr9:104045961:A:G	Tcruzi	CD4T	0.102745746914565	0.058049636344129	0.0420048966943436
SMC2	chr9:104058632:C:T	NI	NK	0.0687720349296193	0.0792827329827837	0.252360243481831
SMC2	chr9:104058632:C:T	NI	CD8T	0.0543156151631363	0.070910666970943	0.297878422614473
SMC2	chr9:104058632:C:T	NI	monocyte	0.0716147656576088	0.0881281153397919	0.264865655232524
SMC2	chr9:104058632:C:T	NI	B	0.0781648494887754	0.0910136497447699	0.251708897753607
SMC2	chr9:104058632:C:T	NI	CD4T	0.0542662632455505	0.0806178161709137	0.325305562739647
SMC2	chr9:104058632:C:T	IAV	NK	0.0436369297833962	0.0614067870830536	0.310276797858339
SMC2	chr9:104058632:C:T	IAV	CD8T	0.0337976380623011	0.0549615290264287	0.339437064713671
SMC2	chr9:104058632:C:T	IAV	monocyte	0.0246300791970372	0.0641451166447228	0.416825704376775
SMC2	chr9:104058632:C:T	IAV	B	0.0373409672665328	0.0603907343741343	0.341391030668966
SMC2	chr9:104058632:C:T	IAV	CD4T	0.0462550405818801	0.0691668477432003	0.330242888831235
SMC2	chr9:104058632:C:T	LPS	NK	0.0612517431032032	0.0734829359686778	0.265522066648139
SMC2	chr9:104058632:C:T	LPS	CD8T	0.0428182421244035	0.0611379366219953	0.313527078194914
SMC2	chr9:104058632:C:T	LPS	monocyte	0.0367831089248315	0.0759085634474838	0.382704996195388
SMC2	chr9:104058632:C:T	LPS	B	0.0527447741861998	0.0719417100082675	0.303009635291871
SMC2	chr9:104058632:C:T	LPS	CD4T	0.0471901711464398	0.0742184850282654	0.338697374720638
SMC2	chr9:104058632:C:T	Tcruzi	NK	0.0735560134450075	0.084836018869109	0.248144284027602
SMC2	chr9:104058632:C:T	Tcruzi	CD8T	0.0442526031642916	0.0656445397840726	0.324108626949372
SMC2	chr9:104058632:C:T	Tcruzi	monocyte	0.0661706862589078	0.0857997516637351	0.290521514878345
SMC2	chr9:104058632:C:T	Tcruzi	B	0.0470457372084104	0.0677773896012811	0.316280869734374
SMC2	chr9:104058632:C:T	Tcruzi	CD4T	0.0565418715081718	0.0779334922638737	0.312455062103218
SMC2	chr9:104063896:C:T	NI	NK	-0.198994412823432	0.117519628899001	0.0445158374455717
SMC2	chr9:104063896:C:T	NI	CD8T	-0.195463707699805	0.117235156395167	0.053292474851632
SMC2	chr9:104063896:C:T	NI	monocyte	-0.182236479148097	0.13009140193929	0.0873771767764189
SMC2	chr9:104063896:C:T	NI	B	-0.173386047842188	0.123300751968075	0.0818814572492503
SMC2	chr9:104063896:C:T	NI	CD4T	-0.185848829759513	0.129702067782516	0.0863352219970754
SMC2	chr9:104063896:C:T	IAV	NK	-0.197968975788835	0.116027333739928	0.0406394673470861
SMC2	chr9:104063896:C:T	IAV	CD8T	-0.190399165295333	0.112967335401919	0.0392421542414064
SMC2	chr9:104063896:C:T	IAV	monocyte	-0.198553977611766	0.127499572424018	0.0574981742749423
SMC2	chr9:104063896:C:T	IAV	B	-0.185804834522658	0.119060432290381	0.053863870310728
SMC2	chr9:104063896:C:T	IAV	CD4T	-0.195459786312407	0.119023134516723	0.0561830239494119
SMC2	chr9:104063896:C:T	LPS	NK	-0.244920631434495	0.135415982146295	0.0293521779525824
SMC2	chr9:104063896:C:T	LPS	CD8T	-0.209454920304918	0.116156066974391	0.0350974485841438
SMC2	chr9:104063896:C:T	LPS	monocyte	-0.207195320984772	0.136167287941524	0.0660957645246775
SMC2	chr9:104063896:C:T	LPS	B	-0.205751451592887	0.126567408803766	0.0502395555565213
SMC2	chr9:104063896:C:T	LPS	CD4T	-0.2061056292888	0.124870707494621	0.056754106275666
SMC2	chr9:104063896:C:T	Tcruzi	NK	-0.221003969707907	0.126191802333371	0.0373415874437062
SMC2	chr9:104063896:C:T	Tcruzi	CD8T	-0.195464798186069	0.115492411130343	0.0494204046395
SMC2	chr9:104063896:C:T	Tcruzi	monocyte	-0.173842676358201	0.129668591487423	0.0973300103159884
SMC2	chr9:104063896:C:T	Tcruzi	B	-0.172346260364367	0.120128343389058	0.0755337832759006
SMC2	chr9:104063896:C:T	Tcruzi	CD4T	-0.181660599305832	0.125164949949062	0.0830867682225474
SMC2	chr9:104066123:G:T	NI	NK	-0.0256217537559537	0.0415566590183779	0.437973861243434
SMC2	chr9:104066123:G:T	NI	CD8T	-0.0157092210911354	0.0376138331447739	0.507566334503623
SMC2	chr9:104066123:G:T	NI	monocyte	-0.012876325116757	0.0440040217698282	0.522889624774746
SMC2	chr9:104066123:G:T	NI	B	-0.0222389627713199	0.0423688206018766	0.472960145290622
SMC2	chr9:104066123:G:T	NI	CD4T	-0.0210090784899219	0.0463520296183768	0.487632082439514
SMC2	chr9:104066123:G:T	IAV	NK	-0.0277201173368925	0.0428230155681332	0.421634902181109
SMC2	chr9:104066123:G:T	IAV	CD8T	-0.0136790944737075	0.0308939734663978	0.497506369157063
SMC2	chr9:104066123:G:T	IAV	monocyte	-0.01100128217647	0.0367855179687223	0.546986165712034
SMC2	chr9:104066123:G:T	IAV	B	-0.00880498856662311	0.0329357873965226	0.550832832625584
SMC2	chr9:104066123:G:T	IAV	CD4T	-0.0135600900200667	0.0380131775423174	0.527765205445458
SMC2	chr9:104066123:G:T	LPS	NK	-0.0226072836505606	0.0392556510945961	0.447384707717407
SMC2	chr9:104066123:G:T	LPS	CD8T	-0.0141642490754684	0.0334054023950849	0.498152976836226
SMC2	chr9:104066123:G:T	LPS	monocyte	-0.0239667704406781	0.04863453424346	0.468407287591335
SMC2	chr9:104066123:G:T	LPS	B	-0.0209985974590317	0.0411418602495264	0.472021399261147
SMC2	chr9:104066123:G:T	LPS	CD4T	-0.0185188089360307	0.0425687151028979	0.499229704250191
SMC2	chr9:104066123:G:T	Tcruzi	NK	-0.0312556121891164	0.0476298796286296	0.417045677329351
SMC2	chr9:104066123:G:T	Tcruzi	CD8T	-0.0139934267502378	0.0358607933514918	0.513384767036697
SMC2	chr9:104066123:G:T	Tcruzi	monocyte	-0.0148139156461328	0.0422770872235842	0.526574490423958
SMC2	chr9:104066123:G:T	Tcruzi	B	-0.0220397200555892	0.0407738855380065	0.465317485869928
SMC2	chr9:104066123:G:T	Tcruzi	CD4T	-0.0101443857067049	0.0411398568578635	0.557108503028545
SMC2	chr9:104130996:A:G	NI	NK	-0.0068294636159359	0.0444376084977029	0.596097531350634
SMC2	chr9:104130996:A:G	NI	CD8T	0.00631473117076785	0.046503727035239	0.582001386342472
SMC2	chr9:104130996:A:G	NI	monocyte	0.0327281934922721	0.062822580592509	0.426569965422059
SMC2	chr9:104130996:A:G	NI	B	0.00405786462243009	0.0473642326150364	0.599380586644329
SMC2	chr9:104130996:A:G	NI	CD4T	0.0143107112663933	0.0572681955428676	0.539978525212147
SMC2	chr9:104130996:A:G	IAV	NK	0.00725714560605156	0.0407337520730911	0.572380648713105
SMC2	chr9:104130996:A:G	IAV	CD8T	0.00200873938930958	0.0370666920805773	0.605844064427523
SMC2	chr9:104130996:A:G	IAV	monocyte	0.038619837306123	0.0598623652178341	0.403198724113486
SMC2	chr9:104130996:A:G	IAV	B	-0.00691234044076983	0.0438187670827397	0.59668819197942
SMC2	chr9:104130996:A:G	IAV	CD4T	0.0141588438839001	0.0493354405560469	0.535702717228134
SMC2	chr9:104130996:A:G	LPS	NK	-0.0029926062890809	0.0437462044845301	0.619238686075223
SMC2	chr9:104130996:A:G	LPS	CD8T	0.0126441314972108	0.0427398570769618	0.528986876761755
SMC2	chr9:104130996:A:G	LPS	monocyte	0.0623110105504374	0.0841380148870399	0.339532863723318
SMC2	chr9:104130996:A:G	LPS	B	-0.00158905291314348	0.0473431837904847	0.626435313790278
SMC2	chr9:104130996:A:G	LPS	CD4T	0.0187545231992462	0.0548397086093068	0.512989483418149
SMC2	chr9:104130996:A:G	Tcruzi	NK	-0.00675531658545801	0.046089733390586	0.597298045456031
SMC2	chr9:104130996:A:G	Tcruzi	CD8T	0.00780430741987169	0.0449748362646269	0.57005560726415
SMC2	chr9:104130996:A:G	Tcruzi	monocyte	0.0467734948423287	0.069701251982247	0.389999644270295
SMC2	chr9:104130996:A:G	Tcruzi	B	-0.00195282235968043	0.0454218580131759	0.628868128227782
SMC2	chr9:104130996:A:G	Tcruzi	CD4T	0.0108868965146615	0.0531317557256789	0.559221541423884
SMC2	chr9:104147983:A:G	NI	NK	0.169004187789888	0.0569232824461854	0.000361289881873147
SMC2	chr9:104147983:A:G	NI	CD8T	0.168804552615032	0.0541262965256195	0.000674155152200903
SMC2	chr9:104147983:A:G	NI	monocyte	0.115544618745678	0.0594909725732425	0.0252861888555837
SMC2	chr9:104147983:A:G	NI	B	0.0884261878971325	0.0568000663958359	0.0570544451875705
SMC2	chr9:104147983:A:G	NI	CD4T	0.155101634768582	0.0601067677975134	0.00581503893689745
SMC2	chr9:104147983:A:G	IAV	NK	0.137895782561656	0.0509269067295775	0.00219691395138773
SMC2	chr9:104147983:A:G	IAV	CD8T	0.129137891130525	0.0478894374329482	0.00222584133969646
SMC2	chr9:104147983:A:G	IAV	monocyte	0.0766391804169428	0.0555090735555473	0.0807956385190353
SMC2	chr9:104147983:A:G	IAV	B	0.0529805253498033	0.0541404840555865	0.154262866343832
SMC2	chr9:104147983:A:G	IAV	CD4T	0.165042029652008	0.0554182522517313	0.000811444521774206
SMC2	chr9:104147983:A:G	LPS	NK	0.173154134957395	0.0577305926697855	0.000289522839970337
SMC2	chr9:104147983:A:G	LPS	CD8T	0.163441529613897	0.0519834710843909	0.000267001090147875
SMC2	chr9:104147983:A:G	LPS	monocyte	0.118729746859885	0.0626535165877998	0.0264418904338831
SMC2	chr9:104147983:A:G	LPS	B	0.0794329656563116	0.0561285943095305	0.0765321276348391
SMC2	chr9:104147983:A:G	LPS	CD4T	0.162174674907562	0.0570043812504442	0.0020971817043997
SMC2	chr9:104147983:A:G	Tcruzi	NK	0.166431426079505	0.0578477831350934	0.000731837351390903
SMC2	chr9:104147983:A:G	Tcruzi	CD8T	0.173521282175462	0.054289131346365	0.000298194840835341
SMC2	chr9:104147983:A:G	Tcruzi	monocyte	0.117821722228408	0.0601533157613412	0.0229140047438404
SMC2	chr9:104147983:A:G	Tcruzi	B	0.0765344827010852	0.0548341482565824	0.0780464806819064
SMC2	chr9:104147983:A:G	Tcruzi	CD4T	0.153746103785852	0.0568798082374915	0.00392860810470868
SMC2	chr9:104234347:T:C	NI	NK	0.0975892158004265	0.112317432073083	0.238120390314587
SMC2	chr9:104234347:T:C	NI	CD8T	0.073563547331626	0.0972278210491334	0.288521600537046
SMC2	chr9:104234347:T:C	NI	monocyte	0.0118406535653316	0.0951560886498569	0.504283354039279
SMC2	chr9:104234347:T:C	NI	B	-0.0511545811254122	0.103215522535596	0.401964287027723
SMC2	chr9:104234347:T:C	NI	CD4T	0.00843169675839965	0.105875544530253	0.497604737354925
SMC2	chr9:104234347:T:C	IAV	NK	0.0753707520366034	0.0934446952154888	0.263417211003511
SMC2	chr9:104234347:T:C	IAV	CD8T	0.0760862902345642	0.0922909657630272	0.252691403010269
SMC2	chr9:104234347:T:C	IAV	monocyte	-0.024436874941147	0.0906419427440809	0.486190868834773
SMC2	chr9:104234347:T:C	IAV	B	-0.0322148178282166	0.0837986913028042	0.44325122609722
SMC2	chr9:104234347:T:C	IAV	CD4T	0.0883780584665943	0.110830732832319	0.272538860606608
SMC2	chr9:104234347:T:C	LPS	NK	0.0905610045008795	0.106154221814413	0.244040895211958
SMC2	chr9:104234347:T:C	LPS	CD8T	0.0805210316976596	0.0960661456208454	0.253049701100621
SMC2	chr9:104234347:T:C	LPS	monocyte	0.0145909917795967	0.0974416128674314	0.501627175647012
SMC2	chr9:104234347:T:C	LPS	B	-0.0391735188618913	0.0952156228315424	0.432182951618867
SMC2	chr9:104234347:T:C	LPS	CD4T	0.0776379242245947	0.107661012300768	0.300788323037657
SMC2	chr9:104234347:T:C	Tcruzi	NK	0.077620606979265	0.100744994651868	0.275623536636544
SMC2	chr9:104234347:T:C	Tcruzi	CD8T	0.072192178873125	0.0957509361585452	0.287207566057549
SMC2	chr9:104234347:T:C	Tcruzi	monocyte	-0.00580279034184028	0.0968024075400697	0.551044677542599
SMC2	chr9:104234347:T:C	Tcruzi	B	-0.0421783959336598	0.0953748038983086	0.420720759964366
SMC2	chr9:104234347:T:C	Tcruzi	CD4T	0.0429716700960598	0.0972703450460223	0.392686433765715
SMC6	chr2:17564388:T:A	NI	NK	-0.114653819958871	0.0941400790860978	0.105579114152476
SMC6	chr2:17564388:T:A	NI	CD8T	-0.104936824714398	0.0951360054378598	0.136231205258547
SMC6	chr2:17564388:T:A	NI	monocyte	-0.121661525450309	0.111446253189392	0.13839699924362
SMC6	chr2:17564388:T:A	NI	B	-0.184644419840723	0.101995350140412	0.0337689310313217
SMC6	chr2:17564388:T:A	NI	CD4T	-0.133336087157517	0.109737492254794	0.116484599182572
SMC6	chr2:17564388:T:A	IAV	NK	-0.0885426830135352	0.0876687854756637	0.149775652113548
SMC6	chr2:17564388:T:A	IAV	CD8T	-0.0948380941345454	0.0829500609569857	0.116351969817032
SMC6	chr2:17564388:T:A	IAV	monocyte	-0.119434242404135	0.100659751625403	0.114476029737441
SMC6	chr2:17564388:T:A	IAV	B	-0.184735846689758	0.095481010750901	0.0264201448349297
SMC6	chr2:17564388:T:A	IAV	CD4T	-0.14014995738247	0.098208858509858	0.0780338315285902
SMC6	chr2:17564388:T:A	LPS	NK	-0.0968465990148774	0.0915631935614213	0.141224630635737
SMC6	chr2:17564388:T:A	LPS	CD8T	-0.0943414691723744	0.0876198589471679	0.136649473925284
SMC6	chr2:17564388:T:A	LPS	monocyte	-0.116303869807866	0.112390640998297	0.151750758492522
SMC6	chr2:17564388:T:A	LPS	B	-0.184519155218638	0.0947462346578758	0.0292985716036108
SMC6	chr2:17564388:T:A	LPS	CD4T	-0.141422106020053	0.104426437514826	0.091301481149352
SMC6	chr2:17564388:T:A	Tcruzi	NK	-0.107890372627823	0.0953944763333513	0.124898089035754
SMC6	chr2:17564388:T:A	Tcruzi	CD8T	-0.120846747477519	0.093416528344819	0.0976861331537008
SMC6	chr2:17564388:T:A	Tcruzi	monocyte	-0.112756807625524	0.109105028385824	0.152980476994107
SMC6	chr2:17564388:T:A	Tcruzi	B	-0.186659813034878	0.10218009156183	0.0308578983807362
SMC6	chr2:17564388:T:A	Tcruzi	CD4T	-0.143667353879107	0.105914481435983	0.0906692673942623
SMC6	chr2:17569294:G:A	NI	NK	0.0134092527497688	0.0351611672741929	0.563062205975664
SMC6	chr2:17569294:G:A	NI	CD8T	0.0041679081222536	0.0332604564421213	0.64075405139824
SMC6	chr2:17569294:G:A	NI	monocyte	0.00786802912620962	0.0420145171788372	0.592511840738189
SMC6	chr2:17569294:G:A	NI	B	-0.0171784880861616	0.0405812197251611	0.553871433695637
SMC6	chr2:17569294:G:A	NI	CD4T	0.000948108772805137	0.0405201690207683	0.660435927637462
SMC6	chr2:17569294:G:A	IAV	NK	0.0123073349021027	0.0326112133491549	0.563644205048974
SMC6	chr2:17569294:G:A	IAV	CD8T	0.00680849304810806	0.0279051354582943	0.605774341531771
SMC6	chr2:17569294:G:A	IAV	monocyte	0.00363187085223761	0.0343449530094632	0.643008638086726
SMC6	chr2:17569294:G:A	IAV	B	0.000316142779693747	0.0253988837273311	0.681037585194611
SMC6	chr2:17569294:G:A	IAV	CD4T	0.00670564265376541	0.034820648075675	0.623966467468305
SMC6	chr2:17569294:G:A	LPS	NK	0.0178458324677725	0.0386763572782259	0.526661787459854
SMC6	chr2:17569294:G:A	LPS	CD8T	0.0011121511029612	0.0300819922877614	0.653636170598957
SMC6	chr2:17569294:G:A	LPS	monocyte	0.0146940994416136	0.0448439130298768	0.560778013547487
SMC6	chr2:17569294:G:A	LPS	B	-0.00247313798761058	0.0284660086511962	0.65216622619435
SMC6	chr2:17569294:G:A	LPS	CD4T	0.00849111245450952	0.0383803642909779	0.608520911304546
SMC6	chr2:17569294:G:A	Tcruzi	NK	0.0214368784822933	0.0440572833676959	0.519884468127389
SMC6	chr2:17569294:G:A	Tcruzi	CD8T	-0.00116107863125208	0.0330725309478771	0.6797859971091
SMC6	chr2:17569294:G:A	Tcruzi	monocyte	0.00771487509522057	0.0396280858276242	0.614706636846109
SMC6	chr2:17569294:G:A	Tcruzi	B	-0.0113532773147637	0.0342840301612131	0.5848104613802
SMC6	chr2:17569294:G:A	Tcruzi	CD4T	0.00401060364841498	0.0377667196922993	0.646548100714678
SMC6	chr2:17581404:T:G	NI	NK	-0.0224084512347774	0.0601125486288169	0.512531307894992
SMC6	chr2:17581404:T:G	NI	CD8T	-0.00552649938428817	0.0593017163873827	0.600055769318259
SMC6	chr2:17581404:T:G	NI	monocyte	-0.00793483977059165	0.0710285237304216	0.571287497857569
SMC6	chr2:17581404:T:G	NI	B	-0.0183744868089978	0.0584758489355355	0.531935891659096
SMC6	chr2:17581404:T:G	NI	CD4T	0.00312591069495796	0.0734412769394793	0.621411728864218
SMC6	chr2:17581404:T:G	IAV	NK	-0.0244956763269586	0.0591973690467936	0.496132580404391
SMC6	chr2:17581404:T:G	IAV	CD8T	-0.00711359926427284	0.0458725974997726	0.581384167075349
SMC6	chr2:17581404:T:G	IAV	monocyte	-0.0143822251743638	0.0607333458733984	0.557536305351978
SMC6	chr2:17581404:T:G	IAV	B	-0.0145717966671311	0.0483353456693083	0.536057260965865
SMC6	chr2:17581404:T:G	IAV	CD4T	0.00808053288750699	0.0645432922349981	0.60662714124296
SMC6	chr2:17581404:T:G	LPS	NK	-0.0258219583673508	0.0632310813203464	0.493826251474442
SMC6	chr2:17581404:T:G	LPS	CD8T	-0.00580784991627043	0.0517834702965349	0.588726410579412
SMC6	chr2:17581404:T:G	LPS	monocyte	-0.0147820863626718	0.071917751016726	0.553276308590025
SMC6	chr2:17581404:T:G	LPS	B	-0.0225834052465128	0.05877165865836	0.504409823377104
SMC6	chr2:17581404:T:G	LPS	CD4T	0.00638458991129296	0.0696576571124024	0.611905091114754
SMC6	chr2:17581404:T:G	Tcruzi	NK	-0.0259133980488494	0.0645454275002656	0.499853782301
SMC6	chr2:17581404:T:G	Tcruzi	CD8T	-0.00891151804849659	0.0574311681228349	0.581325471631731
SMC6	chr2:17581404:T:G	Tcruzi	monocyte	-0.0125130450233664	0.0685329642510556	0.56842156379299
SMC6	chr2:17581404:T:G	Tcruzi	B	-0.0155071241434759	0.0544717316572539	0.539049097024398
SMC6	chr2:17581404:T:G	Tcruzi	CD4T	0.00488961714389606	0.0695477732216965	0.620110211549546
SMC6	chr2:17589479:C:T	NI	NK	-0.0280321471462507	0.0777151026865916	0.446203749425739
SMC6	chr2:17589479:C:T	NI	CD8T	-0.0574152284756291	0.0953389842765084	0.365495701869614
SMC6	chr2:17589479:C:T	NI	monocyte	-0.0698359388603567	0.119740654630834	0.353627026153878
SMC6	chr2:17589479:C:T	NI	B	-0.0635280888384247	0.0960209898363194	0.340964154959245
SMC6	chr2:17589479:C:T	NI	CD4T	-0.102201420853704	0.138408861719651	0.306778123600043
SMC6	chr2:17589479:C:T	IAV	NK	-0.018413799604108	0.0713546569083652	0.475245603645473
SMC6	chr2:17589479:C:T	IAV	CD8T	-0.0234227057465179	0.0666354060291962	0.443763394871903
SMC6	chr2:17589479:C:T	IAV	monocyte	-0.0403338908976001	0.0896627566723734	0.420248466222876
SMC6	chr2:17589479:C:T	IAV	B	-0.0418096719778733	0.0726698953283659	0.37509878861568
SMC6	chr2:17589479:C:T	IAV	CD4T	-0.0944099733952942	0.125109946720254	0.301052012441392
SMC6	chr2:17589479:C:T	LPS	NK	-0.0296665161942999	0.078013204006345	0.436503175646301
SMC6	chr2:17589479:C:T	LPS	CD8T	-0.0429516502179416	0.0798126919838114	0.383499597118962
SMC6	chr2:17589479:C:T	LPS	monocyte	-0.0309339528086117	0.102796883071173	0.457626015586886
SMC6	chr2:17589479:C:T	LPS	B	-0.0602303072818861	0.0898815802622892	0.338795926972892
SMC6	chr2:17589479:C:T	LPS	CD4T	-0.101127431208952	0.134065525274425	0.301366263785415
SMC6	chr2:17589479:C:T	Tcruzi	NK	-0.0207363559369141	0.0791528896776213	0.473106103375233
SMC6	chr2:17589479:C:T	Tcruzi	CD8T	-0.062199713165259	0.0961957405525854	0.347752551136424
SMC6	chr2:17589479:C:T	Tcruzi	monocyte	-0.0581319525754725	0.109735626166882	0.388765918127854
SMC6	chr2:17589479:C:T	Tcruzi	B	-0.0628618893354026	0.0931282657314966	0.333656232459545
SMC6	chr2:17589479:C:T	Tcruzi	CD4T	-0.100103082658697	0.133537610571556	0.305662545466162
SMC6	chr2:17599594:C:G	NI	NK	-0.0535617434581038	0.0522477357108354	0.157534079523657
SMC6	chr2:17599594:C:G	NI	CD8T	-0.076505973201304	0.0566860377581496	0.0969352075864633
SMC6	chr2:17599594:C:G	NI	monocyte	-0.0683474967751998	0.0668224819142569	0.15765557568218
SMC6	chr2:17599594:C:G	NI	B	-0.103660679752322	0.0621865792874888	0.053331572975154
SMC6	chr2:17599594:C:G	NI	CD4T	-0.0830871529517085	0.0659049780184731	0.113927203651719
SMC6	chr2:17599594:C:G	IAV	NK	-0.0357100489253463	0.0475899559623472	0.228504153463472
SMC6	chr2:17599594:C:G	IAV	CD8T	-0.0437591072013722	0.0448495557602022	0.167585669566326
SMC6	chr2:17599594:C:G	IAV	monocyte	-0.0343112236005016	0.0546310051397983	0.273120936856591
SMC6	chr2:17599594:C:G	IAV	B	-0.0734257079150722	0.0461548545094748	0.0655826440748023
SMC6	chr2:17599594:C:G	IAV	CD4T	-0.0782598858262966	0.0578805139801763	0.0973833703743356
SMC6	chr2:17599594:C:G	LPS	NK	-0.0405582506818161	0.0507766009101449	0.214858628954903
SMC6	chr2:17599594:C:G	LPS	CD8T	-0.0660255286932953	0.0509518525232802	0.102215000843312
SMC6	chr2:17599594:C:G	LPS	monocyte	-0.0189715459600632	0.0655347494891182	0.380193528474858
SMC6	chr2:17599594:C:G	LPS	B	-0.101308838854103	0.0563984629594409	0.0481178114798031
SMC6	chr2:17599594:C:G	LPS	CD4T	-0.0834344295903572	0.0623314760136661	0.100574445019032
SMC6	chr2:17599594:C:G	Tcruzi	NK	-0.0461343698948788	0.0529353986591796	0.195744110732259
SMC6	chr2:17599594:C:G	Tcruzi	CD8T	-0.0942030489732791	0.0621395500563266	0.0654704836129765
SMC6	chr2:17599594:C:G	Tcruzi	monocyte	-0.0544525657737465	0.0631861392920803	0.203925339483927
SMC6	chr2:17599594:C:G	Tcruzi	B	-0.0991627234018769	0.0597217066517104	0.0524705103029605
SMC6	chr2:17599594:C:G	Tcruzi	CD4T	-0.0923928139999286	0.0647347567725546	0.0854761512757531
SMC6	chr2:17652844:T:G	NI	NK	-0.021067422436845	0.0506656523969233	0.481457957274937
SMC6	chr2:17652844:T:G	NI	CD8T	-0.0256558880072829	0.0562304977380548	0.469857987455936
SMC6	chr2:17652844:T:G	NI	monocyte	-0.0508158067712224	0.0788170295259201	0.37261666534647
SMC6	chr2:17652844:T:G	NI	B	0.00535810723095357	0.0495503829722211	0.60530583104939
SMC6	chr2:17652844:T:G	NI	CD4T	-0.0192975622838914	0.0641906087653956	0.512589423889231
SMC6	chr2:17652844:T:G	IAV	NK	-0.0250667469767559	0.0509154671986271	0.453810598430822
SMC6	chr2:17652844:T:G	IAV	CD8T	-0.00753955202153282	0.0408282244592213	0.549313862211521
SMC6	chr2:17652844:T:G	IAV	monocyte	-0.029384555555532	0.0579022797143561	0.444501223342982
SMC6	chr2:17652844:T:G	IAV	B	0.00114613609994463	0.040455961168612	0.624219104617488
SMC6	chr2:17652844:T:G	IAV	CD4T	-0.0149873787181921	0.053922740709074	0.526066211169187
SMC6	chr2:17652844:T:G	LPS	NK	-0.0265348880701083	0.0538373997534411	0.449351161534431
SMC6	chr2:17652844:T:G	LPS	CD8T	-0.0201905958021181	0.0482334752139863	0.475803367999173
SMC6	chr2:17652844:T:G	LPS	monocyte	-0.0533281265758815	0.0816544876891305	0.374744890272557
SMC6	chr2:17652844:T:G	LPS	B	-0.0012093812815907	0.0448468386012872	0.603123593040574
SMC6	chr2:17652844:T:G	LPS	CD4T	-0.0233305479818574	0.0611167288069315	0.489818437460165
SMC6	chr2:17652844:T:G	Tcruzi	NK	-0.0285006571156503	0.0566964551937201	0.448651376726344
SMC6	chr2:17652844:T:G	Tcruzi	CD8T	-0.0224290166983473	0.0530979577079489	0.478774356757782
SMC6	chr2:17652844:T:G	Tcruzi	monocyte	-0.0538112620134971	0.0806507664614496	0.379412552749644
SMC6	chr2:17652844:T:G	Tcruzi	B	0.00311585439606284	0.0467066334965154	0.61672149364301
SMC6	chr2:17652844:T:G	Tcruzi	CD4T	-0.0268429667497934	0.0634553465742395	0.480282694839288
SMC6	chr2:17671470:A:T	NI	NK	-0.0628586811843556	0.0831283800413275	0.215557255015513
SMC6	chr2:17671470:A:T	NI	CD8T	-0.0690854306545367	0.0867412474878179	0.203807992249899
SMC6	chr2:17671470:A:T	NI	monocyte	-0.0941123314872504	0.103594292600841	0.175721834295218
SMC6	chr2:17671470:A:T	NI	B	-0.268433088445046	0.0995452645594608	0.00165789708284381
SMC6	chr2:17671470:A:T	NI	CD4T	-0.104639489944429	0.102335707023665	0.148367419717399
SMC6	chr2:17671470:A:T	IAV	NK	-0.0591871184362652	0.0781112120747705	0.213773481479737
SMC6	chr2:17671470:A:T	IAV	CD8T	-0.0495340254136386	0.0725906939535296	0.233649746460743
SMC6	chr2:17671470:A:T	IAV	monocyte	-0.0860853156481354	0.0907013199641754	0.163816589367033
SMC6	chr2:17671470:A:T	IAV	B	-0.205488456868344	0.0748209142143824	0.00200188107719868
SMC6	chr2:17671470:A:T	IAV	CD4T	-0.155143953887878	0.0907704985069935	0.0370441999221878
SMC6	chr2:17671470:A:T	LPS	NK	-0.0584209975242244	0.0831464433252901	0.229728231365674
SMC6	chr2:17671470:A:T	LPS	CD8T	-0.0591939137406583	0.0785615572471839	0.213364572680128
SMC6	chr2:17671470:A:T	LPS	monocyte	-0.0833120668287943	0.105653289906611	0.208124513245789
SMC6	chr2:17671470:A:T	LPS	B	-0.277133890627764	0.0908316545182492	0.00119048722130277
SMC6	chr2:17671470:A:T	LPS	CD4T	-0.144436069882214	0.0954199043413496	0.0612019021054944
SMC6	chr2:17671470:A:T	Tcruzi	NK	-0.0438380077866898	0.0871273225010225	0.292657547014724
SMC6	chr2:17671470:A:T	Tcruzi	CD8T	-0.0818778212738528	0.0834176911535695	0.156635035318848
SMC6	chr2:17671470:A:T	Tcruzi	monocyte	-0.0833419642297597	0.10122191861444	0.198600605794081
SMC6	chr2:17671470:A:T	Tcruzi	B	-0.247736332860167	0.0931840716955208	0.00185672522889857
SMC6	chr2:17671470:A:T	Tcruzi	CD4T	-0.139782845218791	0.0962527656229473	0.0690790172149831
SMC6	chr2:17799400:C:T	NI	NK	-0.00577495858454631	0.0472224634220393	0.614858341210324
SMC6	chr2:17799400:C:T	NI	CD8T	-0.00854448575518725	0.0536304005256868	0.605072707667274
SMC6	chr2:17799400:C:T	NI	monocyte	-0.0204426782300206	0.0677480182504456	0.528283039655813
SMC6	chr2:17799400:C:T	NI	B	0.00600551536399045	0.050314387470861	0.624346834231109
SMC6	chr2:17799400:C:T	NI	CD4T	-0.00828070846087249	0.0653574913984567	0.605068568379217
SMC6	chr2:17799400:C:T	IAV	NK	-0.00468487452172108	0.0436554216681907	0.618498177210356
SMC6	chr2:17799400:C:T	IAV	CD8T	-0.00873096727636902	0.0418711500089009	0.590638227110464
SMC6	chr2:17799400:C:T	IAV	monocyte	-0.0172330963379382	0.0570564608789731	0.558761006966376
SMC6	chr2:17799400:C:T	IAV	B	-0.00221574067150815	0.0410622644873454	0.637042196780147
SMC6	chr2:17799400:C:T	IAV	CD4T	-0.00962446006745951	0.0558051780143906	0.60152953152719
SMC6	chr2:17799400:C:T	LPS	NK	-0.014738888850447	0.0521284870282552	0.562538921993789
SMC6	chr2:17799400:C:T	LPS	CD8T	-0.00390736904559648	0.0458929229377548	0.619721094800853
SMC6	chr2:17799400:C:T	LPS	monocyte	-0.0127937180301514	0.0640099376745493	0.576087356299058
SMC6	chr2:17799400:C:T	LPS	B	0.00292463131499396	0.0472363710759721	0.634933307767837
SMC6	chr2:17799400:C:T	LPS	CD4T	-0.00779710289036949	0.0608046490730232	0.608838603381455
SMC6	chr2:17799400:C:T	Tcruzi	NK	-0.007576590822252	0.0491576554287014	0.604342016946381
SMC6	chr2:17799400:C:T	Tcruzi	CD8T	-0.00767258228562455	0.0513902170376375	0.606100690139025
SMC6	chr2:17799400:C:T	Tcruzi	monocyte	-0.0106812203737871	0.0607775972125982	0.591855390989424
SMC6	chr2:17799400:C:T	Tcruzi	B	-0.000130153717318991	0.0462191063858155	0.649246793858416
SMC6	chr2:17799400:C:T	Tcruzi	CD4T	-0.00574014721118983	0.0609142735596265	0.621415258796455
SMC6	chr2:17823614:G:A	NI	NK	0.0176308268054431	0.0443198940893393	0.535305628027825
SMC6	chr2:17823614:G:A	NI	CD8T	0.0102599308634267	0.0422515920104789	0.589248605318346
SMC6	chr2:17823614:G:A	NI	monocyte	-0.0533559528559566	0.0710753151944043	0.340449773583674
SMC6	chr2:17823614:G:A	NI	B	-0.00509670296016037	0.0378206356670305	0.614314247453045
SMC6	chr2:17823614:G:A	NI	CD4T	-0.00671914848054186	0.0485329390904674	0.606919131051624
SMC6	chr2:17823614:G:A	IAV	NK	0.00700162065253512	0.0361839276244012	0.600717686813152
SMC6	chr2:17823614:G:A	IAV	CD8T	0.0104286424062601	0.0355580490205604	0.57155970494519
SMC6	chr2:17823614:G:A	IAV	monocyte	-0.0323784169582274	0.0537374079374234	0.448852233032027
SMC6	chr2:17823614:G:A	IAV	B	0.00619122908972859	0.0323814958762213	0.608338741885147
SMC6	chr2:17823614:G:A	IAV	CD4T	-0.00892828793337019	0.042223245114842	0.593663097845135
SMC6	chr2:17823614:G:A	LPS	NK	0.00448057959997134	0.0379299770043656	0.618395770885382
SMC6	chr2:17823614:G:A	LPS	CD8T	0.00455938305283887	0.036022958540614	0.618549650523451
SMC6	chr2:17823614:G:A	LPS	monocyte	-0.0315681087948277	0.0580904275977237	0.459668549079074
SMC6	chr2:17823614:G:A	LPS	B	-0.00802215378718887	0.0351704930590769	0.581973416743582
SMC6	chr2:17823614:G:A	LPS	CD4T	-0.00286093056398242	0.0446224824330201	0.629409723828768
SMC6	chr2:17823614:G:A	Tcruzi	NK	0.014319214558605	0.0433950167971584	0.55719516623746
SMC6	chr2:17823614:G:A	Tcruzi	CD8T	0.00416251140470171	0.0388872730725372	0.626388264472896
SMC6	chr2:17823614:G:A	Tcruzi	monocyte	-0.0275378422322111	0.054104666148696	0.478638213069157
SMC6	chr2:17823614:G:A	Tcruzi	B	-0.00156340576794878	0.0359779013522443	0.637103797550542
SMC6	chr2:17823614:G:A	Tcruzi	CD4T	-0.00925261480444413	0.046492151972005	0.596472551205927
SMC6	chr2:17827123:G:A	NI	NK	0.0195600960878606	0.0559578059885984	0.528585045532338
SMC6	chr2:17827123:G:A	NI	CD8T	0.0125780694074171	0.0569493072353681	0.571067393654326
SMC6	chr2:17827123:G:A	NI	monocyte	0.0266072971912205	0.0736170172124291	0.497608797834341
SMC6	chr2:17827123:G:A	NI	B	-0.00316621352709344	0.0515905784051354	0.623710856981274
SMC6	chr2:17827123:G:A	NI	CD4T	0.0119839667683289	0.0688466090812728	0.576937042338929
SMC6	chr2:17827123:G:A	IAV	NK	0.0132341090498144	0.0486485138417863	0.55396597404048
SMC6	chr2:17827123:G:A	IAV	CD8T	0.00263780657689729	0.0425994082640199	0.614150686466014
SMC6	chr2:17827123:G:A	IAV	monocyte	0.0157596742019699	0.0573890446550862	0.549057736089582
SMC6	chr2:17827123:G:A	IAV	B	-0.00451057361135085	0.0432828716632843	0.611548125832778
SMC6	chr2:17827123:G:A	IAV	CD4T	0.00393569780053871	0.0571833572885537	0.61507133670082
SMC6	chr2:17827123:G:A	LPS	NK	0.0163363956449336	0.0539049050387111	0.540233997683112
SMC6	chr2:17827123:G:A	LPS	CD8T	0.00332715359487663	0.0482992994819303	0.608542030795144
SMC6	chr2:17827123:G:A	LPS	monocyte	0.02732136666704	0.0740555966349933	0.506006281755188
SMC6	chr2:17827123:G:A	LPS	B	-0.0128039686056575	0.0528938084005417	0.565448154301935
SMC6	chr2:17827123:G:A	LPS	CD4T	0.00502201414039605	0.0629562032373552	0.608319046549157
SMC6	chr2:17827123:G:A	Tcruzi	NK	0.0216031719003452	0.0588953071708629	0.520076340777263
SMC6	chr2:17827123:G:A	Tcruzi	CD8T	0.0128897527752464	0.0550788014775379	0.564988955993598
SMC6	chr2:17827123:G:A	Tcruzi	monocyte	0.0323821737239432	0.0756066909012393	0.491346341974587
SMC6	chr2:17827123:G:A	Tcruzi	B	-0.00361850731241999	0.048974656943244	0.618978118342814
SMC6	chr2:17827123:G:A	Tcruzi	CD4T	0.00824120617803559	0.0637989386338654	0.596250181483948
SMC6	chr2:17852677:G:A	NI	NK	0.0366778201982441	0.0636862945341064	0.413892922338227
SMC6	chr2:17852677:G:A	NI	CD8T	0.0284786890502219	0.0596963205264494	0.455468979557793
SMC6	chr2:17852677:G:A	NI	monocyte	-0.0103354697570772	0.0673348650435554	0.560503060960699
SMC6	chr2:17852677:G:A	NI	B	0.0256423908334044	0.0549253680309391	0.457241731863362
SMC6	chr2:17852677:G:A	NI	CD4T	0.0206236271322234	0.0680861604070699	0.502687629931168
SMC6	chr2:17852677:G:A	IAV	NK	0.0247312464060425	0.0520510896689333	0.453569857162663
SMC6	chr2:17852677:G:A	IAV	CD8T	0.0234321533464058	0.0483425187256119	0.449858372318522
SMC6	chr2:17852677:G:A	IAV	monocyte	-0.0175545394718266	0.0610018690021107	0.536672947389611
SMC6	chr2:17852677:G:A	IAV	B	0.0325180654887902	0.0529122433394332	0.404259665826486
SMC6	chr2:17852677:G:A	IAV	CD4T	0.0273622913478264	0.060508383976135	0.464079832066119
SMC6	chr2:17852677:G:A	LPS	NK	0.0253113251531985	0.0547904004760657	0.454395086926296
SMC6	chr2:17852677:G:A	LPS	CD8T	0.0280206460559557	0.0544538756226645	0.436942057491049
SMC6	chr2:17852677:G:A	LPS	monocyte	-0.020290775483339	0.0717580495406835	0.526876436435205
SMC6	chr2:17852677:G:A	LPS	B	0.028666846998237	0.0534904825432102	0.43176755995034
SMC6	chr2:17852677:G:A	LPS	CD4T	0.0321444051654696	0.067645997577516	0.452878735598161
SMC6	chr2:17852677:G:A	Tcruzi	NK	0.032112048074185	0.0610161285334654	0.433591726309847
SMC6	chr2:17852677:G:A	Tcruzi	CD8T	0.0218085963322158	0.0553485329532162	0.479520281951463
SMC6	chr2:17852677:G:A	Tcruzi	monocyte	-0.0107562527478219	0.0650680182696805	0.571989133180207
SMC6	chr2:17852677:G:A	Tcruzi	B	0.0255962024517148	0.0531062497227073	0.450633818238872
SMC6	chr2:17852677:G:A	Tcruzi	CD4T	0.025374580770073	0.065358128149136	0.483251112788511
SMC6	chr2:17853629:T:A	NI	NK	-0.0403436832428395	0.0687923084600991	0.393536188818167
SMC6	chr2:17853629:T:A	NI	CD8T	-0.0558982577946054	0.081442603961515	0.359159956204699
SMC6	chr2:17853629:T:A	NI	monocyte	-0.0213851012047301	0.076190623426195	0.485275922094141
SMC6	chr2:17853629:T:A	NI	B	-0.0386244205135197	0.0671411822468909	0.400900239303649
SMC6	chr2:17853629:T:A	NI	CD4T	-0.0760761822912396	0.105030412969611	0.334788375707687
SMC6	chr2:17853629:T:A	IAV	NK	-0.0340889190263904	0.061712018344895	0.406168378731007
SMC6	chr2:17853629:T:A	IAV	CD8T	-0.0371427247951851	0.0599269062309704	0.38063894480884
SMC6	chr2:17853629:T:A	IAV	monocyte	-0.014018411951358	0.0626602852291238	0.522849760104714
SMC6	chr2:17853629:T:A	IAV	B	-0.033617647518572	0.0570906024450094	0.396708656384995
SMC6	chr2:17853629:T:A	IAV	CD4T	-0.0540927459498692	0.0810945923141401	0.367613529093743
SMC6	chr2:17853629:T:A	LPS	NK	-0.0434888741348814	0.0709674390373547	0.379434857716426
SMC6	chr2:17853629:T:A	LPS	CD8T	-0.0447247562853338	0.0684177338958519	0.367029483732168
SMC6	chr2:17853629:T:A	LPS	monocyte	-0.0133774738609889	0.0748703416588634	0.526069554501361
SMC6	chr2:17853629:T:A	LPS	B	-0.0423934636610524	0.0670983780772983	0.378518412183716
SMC6	chr2:17853629:T:A	LPS	CD4T	-0.0585381828155141	0.0883744861109473	0.366495848369934
SMC6	chr2:17853629:T:A	Tcruzi	NK	-0.045936878070899	0.0742826966263949	0.378526793264692
SMC6	chr2:17853629:T:A	Tcruzi	CD8T	-0.0572404261577942	0.081336921481584	0.349388963702429
SMC6	chr2:17853629:T:A	Tcruzi	monocyte	-0.0166579945088074	0.072750363229981	0.516388088487334
SMC6	chr2:17853629:T:A	Tcruzi	B	-0.042318229124903	0.06755571561212	0.379680672068744
SMC6	chr2:17853629:T:A	Tcruzi	CD4T	-0.0632727565613345	0.0923167717382315	0.359424751564388
SMC6	chr2:17862704:G:C	NI	NK	0.15921856092609	0.135869332144858	0.11752884476334
SMC6	chr2:17862704:G:C	NI	CD8T	0.125626938129776	0.127488453689121	0.169883279429365
SMC6	chr2:17862704:G:C	NI	monocyte	0.16463148394525	0.157711557211044	0.151740418511939
SMC6	chr2:17862704:G:C	NI	B	-0.100264612320612	0.116280968698144	0.201098134751839
SMC6	chr2:17862704:G:C	NI	CD4T	0.0956023551516981	0.141438413121499	0.266217383104541
SMC6	chr2:17862704:G:C	IAV	NK	0.12030487480925	0.118880061100281	0.157575735899635
SMC6	chr2:17862704:G:C	IAV	CD8T	0.0562229138462	0.0991392771566635	0.292346661591376
SMC6	chr2:17862704:G:C	IAV	monocyte	0.0925232002096757	0.128234525392532	0.242663975946387
SMC6	chr2:17862704:G:C	IAV	B	-0.124073517318403	0.100478013830807	0.112511451494897
SMC6	chr2:17862704:G:C	IAV	CD4T	-0.0443872313263323	0.123701862144226	0.389346655014578
SMC6	chr2:17862704:G:C	LPS	NK	0.149817453074082	0.133717831238658	0.129319136371887
SMC6	chr2:17862704:G:C	LPS	CD8T	0.0784099093854567	0.108260746807584	0.244347839438757
SMC6	chr2:17862704:G:C	LPS	monocyte	0.173498717452012	0.163600459461793	0.146780162133114
SMC6	chr2:17862704:G:C	LPS	B	-0.20137527110148	0.134489955493468	0.0680838501562358
SMC6	chr2:17862704:G:C	LPS	CD4T	-0.0156240752410492	0.126777539515743	0.47462832401422
SMC6	chr2:17862704:G:C	Tcruzi	NK	0.165493034788045	0.1401516607129	0.115283899341384
SMC6	chr2:17862704:G:C	Tcruzi	CD8T	0.082930409856607	0.114001566225333	0.244749776476145
SMC6	chr2:17862704:G:C	Tcruzi	monocyte	0.235875826111807	0.17895821348975	0.0900718514963265
SMC6	chr2:17862704:G:C	Tcruzi	B	-0.0937489928079818	0.109990542346931	0.203627901023484
SMC6	chr2:17862704:G:C	Tcruzi	CD4T	0.0706595698531039	0.128785928594258	0.309332936297258
SMC6	chr2:17898762:A:G	NI	NK	0.00907145197087758	0.0422337988930341	0.561580232419156
SMC6	chr2:17898762:A:G	NI	CD8T	0.0225997327282845	0.050564450036549	0.489771600970152
SMC6	chr2:17898762:A:G	NI	monocyte	0.0397880856126455	0.0678084980098519	0.406683922947186
SMC6	chr2:17898762:A:G	NI	B	0.0239715713923775	0.0482044803034851	0.470482482697749
SMC6	chr2:17898762:A:G	NI	CD4T	0.0250171227983098	0.0608469040358808	0.491858703484327
SMC6	chr2:17898762:A:G	IAV	NK	0.00700590606969894	0.0392775766521885	0.571021193172711
SMC6	chr2:17898762:A:G	IAV	CD8T	0.0137124623618673	0.0377412854190299	0.515874608179723
SMC6	chr2:17898762:A:G	IAV	monocyte	0.0281845505152132	0.0540386307150217	0.460134851987011
SMC6	chr2:17898762:A:G	IAV	B	0.0217403624215499	0.0413673193532859	0.461336876288394
SMC6	chr2:17898762:A:G	IAV	CD4T	0.0216351520775128	0.0513254271062892	0.496865363253851
SMC6	chr2:17898762:A:G	LPS	NK	0.0126446949121936	0.0429554873639815	0.530674923207204
SMC6	chr2:17898762:A:G	LPS	CD8T	0.0189242275462834	0.0437286678311016	0.486917580525848
SMC6	chr2:17898762:A:G	LPS	monocyte	0.0269869360829876	0.0606990405406741	0.470895235632068
SMC6	chr2:17898762:A:G	LPS	B	0.0291414943080986	0.0493508268018554	0.432276727788331
SMC6	chr2:17898762:A:G	LPS	CD4T	0.0319401500257083	0.0607590924618839	0.455717663017588
SMC6	chr2:17898762:A:G	Tcruzi	NK	0.00858746310244761	0.0435772303407074	0.564645088054707
SMC6	chr2:17898762:A:G	Tcruzi	CD8T	0.0175864940359054	0.0468475760508332	0.510492095983413
SMC6	chr2:17898762:A:G	Tcruzi	monocyte	0.0312810915441804	0.0609971109532636	0.459551380600286
SMC6	chr2:17898762:A:G	Tcruzi	B	0.0243488797084696	0.0467271587609643	0.460404046578319
SMC6	chr2:17898762:A:G	Tcruzi	CD4T	0.0268014079995093	0.0582505678705179	0.483859311108592
SMCHD1	chr18:2627837:T:C	NI	NK	0.023895895414048	0.0412716107075292	0.447001681440166
SMCHD1	chr18:2627837:T:C	NI	CD8T	0.0196764778984187	0.0403770388398929	0.481379831817195
SMCHD1	chr18:2627837:T:C	NI	monocyte	0.0426061763496057	0.0610508475576937	0.373181679959958
SMCHD1	chr18:2627837:T:C	NI	B	0.011824902140234	0.0381884878629825	0.537945201294067
SMCHD1	chr18:2627837:T:C	NI	CD4T	0.0198653569716674	0.0462674035215573	0.492580880442984
SMCHD1	chr18:2627837:T:C	IAV	NK	0.0177707176081776	0.0342245500149803	0.469850170589821
SMCHD1	chr18:2627837:T:C	IAV	CD8T	0.00712850580762526	0.0293792985590939	0.551002193573974
SMCHD1	chr18:2627837:T:C	IAV	monocyte	0.021079035626957	0.0372724199666076	0.456299690989423
SMCHD1	chr18:2627837:T:C	IAV	B	0.00980199770008092	0.0317583544978037	0.538982805906498
SMCHD1	chr18:2627837:T:C	IAV	CD4T	0.0162000212652988	0.0366122029673492	0.498910883997137
SMCHD1	chr18:2627837:T:C	LPS	NK	0.0231618142094363	0.0383148421148286	0.437020155117653
SMCHD1	chr18:2627837:T:C	LPS	CD8T	0.013793030354076	0.0326078067253851	0.497162784382184
SMCHD1	chr18:2627837:T:C	LPS	monocyte	0.0325608957533515	0.0533840675309852	0.42254194111881
SMCHD1	chr18:2627837:T:C	LPS	B	0.0118925956859019	0.035661893284312	0.527785874933157
SMCHD1	chr18:2627837:T:C	LPS	CD4T	0.0149213362849467	0.0384499875745749	0.51181758435225
SMCHD1	chr18:2627837:T:C	Tcruzi	NK	0.0243741575479049	0.0427172724906341	0.445064743437589
SMCHD1	chr18:2627837:T:C	Tcruzi	CD8T	0.0200549414685668	0.0394347516809256	0.470164198121402
SMCHD1	chr18:2627837:T:C	Tcruzi	monocyte	0.0491788615742728	0.06811957949558	0.367358098275384
SMCHD1	chr18:2627837:T:C	Tcruzi	B	0.015458758851808	0.0373093175682012	0.502321749236736
SMCHD1	chr18:2627837:T:C	Tcruzi	CD4T	0.0222129577387338	0.0441892357593663	0.475171142342402
SMCHD1	chr18:2636606:C:T	NI	NK	0.168432062908772	0.0426148121479939	8.84794912616698e-05
SMCHD1	chr18:2636606:C:T	NI	CD8T	0.34012535547988	0.0483756624648921	1.02734779730816e-13
SMCHD1	chr18:2636606:C:T	NI	monocyte	0.0623199138166356	0.0466759009046451	0.0916335777038649
SMCHD1	chr18:2636606:C:T	NI	B	0.131413981628385	0.045543957503139	0.00262901861367627
SMCHD1	chr18:2636606:C:T	NI	CD4T	0.284489030251669	0.0434809527671719	1.14750173992641e-10
SMCHD1	chr18:2636606:C:T	IAV	NK	0.178307336539438	0.03389817639114	1.13265656826189e-07
SMCHD1	chr18:2636606:C:T	IAV	CD8T	0.258090710240839	0.0395107212329104	8.70414592314307e-13
SMCHD1	chr18:2636606:C:T	IAV	monocyte	0.115314981399329	0.0272037384590249	1.01455997674702e-05
SMCHD1	chr18:2636606:C:T	IAV	B	0.172215528598746	0.0337810932830182	9.11307047945889e-08
SMCHD1	chr18:2636606:C:T	IAV	CD4T	0.230005505163561	0.0299856536292763	2.21940130465611e-14
SMCHD1	chr18:2636606:C:T	LPS	NK	0.163098369667404	0.029874792686929	5.41935420499722e-08
SMCHD1	chr18:2636606:C:T	LPS	CD8T	0.260373747107793	0.0317842816640311	1.68075997485329e-16
SMCHD1	chr18:2636606:C:T	LPS	monocyte	0.0987383074146063	0.045059236429218	0.0143774251278329
SMCHD1	chr18:2636606:C:T	LPS	B	0.144014217154498	0.0317448563256326	3.77438254946092e-06
SMCHD1	chr18:2636606:C:T	LPS	CD4T	0.192745519796424	0.0281604136453049	1.20979917383021e-11
SMCHD1	chr18:2636606:C:T	Tcruzi	NK	0.168918145518209	0.0523661996479935	0.00143321679914503
SMCHD1	chr18:2636606:C:T	Tcruzi	CD8T	0.299300993323209	0.0461982259072028	1.9849585223053e-10
SMCHD1	chr18:2636606:C:T	Tcruzi	monocyte	0.0720416527964979	0.0484493476093486	0.0691177748632677
SMCHD1	chr18:2636606:C:T	Tcruzi	B	0.146261866966764	0.0415778274158624	0.00026793397919375
SMCHD1	chr18:2636606:C:T	Tcruzi	CD4T	0.291611840183493	0.0403268977943405	2.32469750648195e-13
SMCHD1	chr18:2637870:G:A	NI	NK	-0.00902106012131077	0.0218521361959665	0.469657602471467
SMCHD1	chr18:2637870:G:A	NI	CD8T	-0.0221408852269138	0.0267177881964446	0.347688838648687
SMCHD1	chr18:2637870:G:A	NI	monocyte	0.00670721747722983	0.030382339055709	0.559312980584334
SMCHD1	chr18:2637870:G:A	NI	B	-0.00964548474934179	0.0241207335076944	0.47123902358184
SMCHD1	chr18:2637870:G:A	NI	CD4T	-0.0298020340482063	0.0323374364306856	0.319183706428055
SMCHD1	chr18:2637870:G:A	IAV	NK	-0.00839025146354795	0.0194450363491517	0.465080037110528
SMCHD1	chr18:2637870:G:A	IAV	CD8T	-0.0141148724343706	0.0200208906054825	0.380813296465482
SMCHD1	chr18:2637870:G:A	IAV	monocyte	-0.0022429170234412	0.0194590671726072	0.586465290217598
SMCHD1	chr18:2637870:G:A	IAV	B	-0.0138625742854907	0.020946250866443	0.398392574391764
SMCHD1	chr18:2637870:G:A	IAV	CD4T	-0.0307664108074589	0.0292681693607024	0.293805218321769
SMCHD1	chr18:2637870:G:A	LPS	NK	-0.0188828132846506	0.0224785209924855	0.309064374157433
SMCHD1	chr18:2637870:G:A	LPS	CD8T	-0.0226033147579785	0.0230697889345255	0.270106925028115
SMCHD1	chr18:2637870:G:A	LPS	monocyte	-0.000260401627971713	0.0297149603946586	0.576246495710937
SMCHD1	chr18:2637870:G:A	LPS	B	-0.0264645971164492	0.0270873715336667	0.266776150328573
SMCHD1	chr18:2637870:G:A	LPS	CD4T	-0.0369078300923939	0.030543693130888	0.223799845669474
SMCHD1	chr18:2637870:G:A	Tcruzi	NK	-0.0114776005663225	0.0234108392432192	0.445020785907886
SMCHD1	chr18:2637870:G:A	Tcruzi	CD8T	-0.0207376418297181	0.0255526254497278	0.351126637988018
SMCHD1	chr18:2637870:G:A	Tcruzi	monocyte	0.00392356925448987	0.0275146878733005	0.599083869150736
SMCHD1	chr18:2637870:G:A	Tcruzi	B	-0.0124023617652725	0.0227905699875786	0.431210015205498
SMCHD1	chr18:2637870:G:A	Tcruzi	CD4T	-0.0285499317497906	0.0300952840535435	0.318785143089298
SMCHD1	chr18:2638255:C:T	NI	NK	-0.142078682490148	0.0371692630932148	0.000131639147967988
SMCHD1	chr18:2638255:C:T	NI	CD8T	-0.275261968761183	0.0408365895974531	1.06361586205139e-11
SMCHD1	chr18:2638255:C:T	NI	monocyte	-0.0131713132376757	0.0405195222882573	0.369097870412317
SMCHD1	chr18:2638255:C:T	NI	B	-0.13611927445853	0.0398148044338853	0.000261682941698149
SMCHD1	chr18:2638255:C:T	NI	CD4T	-0.249717939790007	0.0375671290325898	3.97769595039676e-11
SMCHD1	chr18:2638255:C:T	IAV	NK	-0.153775613548935	0.0295569863701153	1.13936082457577e-07
SMCHD1	chr18:2638255:C:T	IAV	CD8T	-0.232215946624539	0.0356774493959506	1.24567023362943e-13
SMCHD1	chr18:2638255:C:T	IAV	monocyte	-0.0702167378830757	0.0230928110612604	0.00114101551964785
SMCHD1	chr18:2638255:C:T	IAV	B	-0.107321166475768	0.0289277032940962	9.48724626371744e-05
SMCHD1	chr18:2638255:C:T	IAV	CD4T	-0.183464633436084	0.0257208518077875	1.25444099552396e-12
SMCHD1	chr18:2638255:C:T	LPS	NK	-0.129581051693445	0.0258159311904665	4.91354679277301e-07
SMCHD1	chr18:2638255:C:T	LPS	CD8T	-0.220119156662118	0.0272778866196196	4.44089209850063e-16
SMCHD1	chr18:2638255:C:T	LPS	monocyte	-0.0669578735942627	0.0387142251638574	0.0416377264383679
SMCHD1	chr18:2638255:C:T	LPS	B	-0.0765706288956112	0.0275497423767033	0.00303010084991195
SMCHD1	chr18:2638255:C:T	LPS	CD4T	-0.16332604133876	0.0239988159451938	1.35199629269778e-11
SMCHD1	chr18:2638255:C:T	Tcruzi	NK	-0.139156402987547	0.0458398932457771	0.00232879168036804
SMCHD1	chr18:2638255:C:T	Tcruzi	CD8T	-0.255987445886205	0.0399932427970597	2.87947776733688e-10
SMCHD1	chr18:2638255:C:T	Tcruzi	monocyte	-0.0372464946527527	0.041423105844208	0.18296870795002
SMCHD1	chr18:2638255:C:T	Tcruzi	B	-0.112461876774312	0.035741585100175	0.000850435214716949
SMCHD1	chr18:2638255:C:T	Tcruzi	CD4T	-0.252711494741898	0.0345316124123828	8.83737527601625e-14
SMCHD1	chr18:2648511:G:A	NI	NK	0.0198544303711913	0.0402072890754204	0.429328080070057
SMCHD1	chr18:2648511:G:A	NI	CD8T	-0.00130722813238023	0.0388171939366896	0.577791151902171
SMCHD1	chr18:2648511:G:A	NI	monocyte	0.0668122347328603	0.0660404887536672	0.219981629849655
SMCHD1	chr18:2648511:G:A	NI	B	-0.00661595796836704	0.0396202863624374	0.536698479125657
SMCHD1	chr18:2648511:G:A	NI	CD4T	-0.0265109550856756	0.0473235564006238	0.397162961772305
SMCHD1	chr18:2648511:G:A	IAV	NK	0.026222898807779	0.0398380210926453	0.369301392051418
SMCHD1	chr18:2648511:G:A	IAV	CD8T	-0.00172112092219484	0.0308391444804447	0.579595964961771
SMCHD1	chr18:2648511:G:A	IAV	monocyte	0.0393570189170536	0.0421527894645251	0.281910439690674
SMCHD1	chr18:2648511:G:A	IAV	B	-0.00956824684875796	0.0334049483394154	0.500822980913011
SMCHD1	chr18:2648511:G:A	IAV	CD4T	-0.0124598327424394	0.0347889496270121	0.47023089690558
SMCHD1	chr18:2648511:G:A	LPS	NK	0.0183017223783891	0.0358776651704089	0.420993957558744
SMCHD1	chr18:2648511:G:A	LPS	CD8T	-0.0115831676966108	0.0333446274247943	0.476101178011467
SMCHD1	chr18:2648511:G:A	LPS	monocyte	0.0427344165765996	0.0539283572284541	0.311568466271164
SMCHD1	chr18:2648511:G:A	LPS	B	-0.0146327850595011	0.0369821206893165	0.458828815333776
SMCHD1	chr18:2648511:G:A	LPS	CD4T	-0.0275531059819969	0.0404265531135492	0.360465064222673
SMCHD1	chr18:2648511:G:A	Tcruzi	NK	0.0221730225061107	0.0435021858017184	0.421512862910361
SMCHD1	chr18:2648511:G:A	Tcruzi	CD8T	-0.00139710842135815	0.037482946663184	0.575957925598914
SMCHD1	chr18:2648511:G:A	Tcruzi	monocyte	0.0535256993880514	0.0591705580866122	0.279130196151376
SMCHD1	chr18:2648511:G:A	Tcruzi	B	-0.00434082228468428	0.0368903238014751	0.55232705041312
SMCHD1	chr18:2648511:G:A	Tcruzi	CD4T	-0.0315820418023308	0.0466012698477275	0.362914310585899
SMCHD1	chr18:2661685:G:C	NI	NK	0.116079205419657	0.0697110428510647	0.0509181964838959
SMCHD1	chr18:2661685:G:C	NI	CD8T	0.167126502982458	0.0731017533535785	0.0143969094924971
SMCHD1	chr18:2661685:G:C	NI	monocyte	0.0234678753235142	0.0860271224099557	0.376365240252032
SMCHD1	chr18:2661685:G:C	NI	B	0.0305281478652966	0.0758794251373556	0.330011564090783
SMCHD1	chr18:2661685:G:C	NI	CD4T	0.196494820959927	0.0781448681118154	0.00840112531467848
SMCHD1	chr18:2661685:G:C	IAV	NK	0.192393303485063	0.0632856326315784	0.00045634176756053
SMCHD1	chr18:2661685:G:C	IAV	CD8T	0.169778350522864	0.0639446372331726	0.00249650208171019
SMCHD1	chr18:2661685:G:C	IAV	monocyte	0.121531160471106	0.0551142988301159	0.0120207659177196
SMCHD1	chr18:2661685:G:C	IAV	B	0.0688928540954783	0.0592374469323537	0.119118412550264
SMCHD1	chr18:2661685:G:C	IAV	CD4T	0.287773545344698	0.0658316417187261	3.98061652680304e-07
SMCHD1	chr18:2661685:G:C	LPS	NK	0.196303379449536	0.0596022420398226	0.000251010597315024
SMCHD1	chr18:2661685:G:C	LPS	CD8T	0.162447420620058	0.0577834821762408	0.00301187248138977
SMCHD1	chr18:2661685:G:C	LPS	monocyte	0.106015545247904	0.0803947849323386	0.090498063756102
SMCHD1	chr18:2661685:G:C	LPS	B	0.0573790674213611	0.0618599112087042	0.174248233895534
SMCHD1	chr18:2661685:G:C	LPS	CD4T	0.250077133957171	0.0593678808964591	1.45289623150047e-05
SMCHD1	chr18:2661685:G:C	Tcruzi	NK	0.147875735913927	0.0755044068674328	0.025528141428736
SMCHD1	chr18:2661685:G:C	Tcruzi	CD8T	0.173936237938257	0.0708334343744522	0.00852410422454288
SMCHD1	chr18:2661685:G:C	Tcruzi	monocyte	0.0557986095443525	0.0818410552426502	0.2395583072096
SMCHD1	chr18:2661685:G:C	Tcruzi	B	0.00800229670214243	0.073331360598926	0.43620946333928
SMCHD1	chr18:2661685:G:C	Tcruzi	CD4T	0.208586397926613	0.0708667271547217	0.00228892678089142
SMCHD1	chr18:2696683:C:T	NI	NK	0.0344259979458435	0.0583151929508084	0.410947892035007
SMCHD1	chr18:2696683:C:T	NI	CD8T	0.0445676132044604	0.0680439539893977	0.388101546607052
SMCHD1	chr18:2696683:C:T	NI	monocyte	-0.00915089016083392	0.0654952629641605	0.56231090429271
SMCHD1	chr18:2696683:C:T	NI	B	0.0166252435577352	0.0543246430768489	0.515308617828786
SMCHD1	chr18:2696683:C:T	NI	CD4T	0.0320844435426509	0.0662576268606316	0.445891888162474
SMCHD1	chr18:2696683:C:T	IAV	NK	0.0272565385926798	0.0499998335585622	0.429219408419261
SMCHD1	chr18:2696683:C:T	IAV	CD8T	0.0291174673974772	0.0488451813244223	0.408904461178737
SMCHD1	chr18:2696683:C:T	IAV	monocyte	-0.017877497372847	0.0535796475070117	0.519907377376398
SMCHD1	chr18:2696683:C:T	IAV	B	0.00471150646083139	0.0442731845096067	0.574901119951779
SMCHD1	chr18:2696683:C:T	IAV	CD4T	0.0264586123006527	0.0537650612447423	0.452132545908583
SMCHD1	chr18:2696683:C:T	LPS	NK	0.0333939586307875	0.0551686619273818	0.403807119785678
SMCHD1	chr18:2696683:C:T	LPS	CD8T	0.0435080531141393	0.0625038812676082	0.364952935626683
SMCHD1	chr18:2696683:C:T	LPS	monocyte	-0.0180668882036194	0.0671693436899021	0.530270040394955
SMCHD1	chr18:2696683:C:T	LPS	B	0.0104867009435825	0.0499085773769352	0.539890132614352
SMCHD1	chr18:2696683:C:T	LPS	CD4T	0.0292414951421907	0.0579694466023723	0.444210215379053
SMCHD1	chr18:2696683:C:T	Tcruzi	NK	0.0408817049663956	0.0656179176282855	0.393036591732027
SMCHD1	chr18:2696683:C:T	Tcruzi	CD8T	0.0451810507372998	0.0676410345486878	0.379980650277625
SMCHD1	chr18:2696683:C:T	Tcruzi	monocyte	-0.0185333310298925	0.0665781056435045	0.534110896208292
SMCHD1	chr18:2696683:C:T	Tcruzi	B	0.0116177519345584	0.0498735961554228	0.536129020326522
SMCHD1	chr18:2696683:C:T	Tcruzi	CD4T	0.0317091547289761	0.0619915129570978	0.443719355074194
SMCHD1	chr18:2822386:C:T	NI	NK	0.116631944557043	0.030584049601937	8.88341949541034e-06
SMCHD1	chr18:2822386:C:T	NI	CD8T	0.118499149865967	0.0298832926700542	3.50790815088309e-05
SMCHD1	chr18:2822386:C:T	NI	monocyte	0.0415714301191431	0.0325420421745946	0.0983539511579339
SMCHD1	chr18:2822386:C:T	NI	B	0.0477457908136214	0.0295912578813188	0.0527754543660819
SMCHD1	chr18:2822386:C:T	NI	CD4T	0.124209191053899	0.031030738833874	2.97338241912903e-05
SMCHD1	chr18:2822386:C:T	IAV	NK	0.0991617016713744	0.0250563133350918	9.53817615104047e-06
SMCHD1	chr18:2822386:C:T	IAV	CD8T	0.0774358540965904	0.0238856223189783	0.00071475941612442
SMCHD1	chr18:2822386:C:T	IAV	monocyte	0.0156657472458555	0.0214787997735302	0.231219893750782
SMCHD1	chr18:2822386:C:T	IAV	B	0.0327605476174254	0.0236210969813909	0.082586542963626
SMCHD1	chr18:2822386:C:T	IAV	CD4T	0.0968383842492855	0.0228903714976272	1.36552251950661e-05
SMCHD1	chr18:2822386:C:T	LPS	NK	0.0962780164303814	0.0228037999215167	1.00517402422557e-05
SMCHD1	chr18:2822386:C:T	LPS	CD8T	0.0916467769328606	0.0227380774176255	4.53197677582355e-05
SMCHD1	chr18:2822386:C:T	LPS	monocyte	0.043639418802754	0.03232750136686	0.0855166822916857
SMCHD1	chr18:2822386:C:T	LPS	B	0.0500466911700367	0.0240010532154025	0.0184233433360861
SMCHD1	chr18:2822386:C:T	LPS	CD4T	0.0971126071063192	0.0222733188974925	1.03165333574578e-05
SMCHD1	chr18:2822386:C:T	Tcruzi	NK	0.0966097873649377	0.0308119735705397	0.00118438187294929
SMCHD1	chr18:2822386:C:T	Tcruzi	CD8T	0.113820435523133	0.0290868021910342	4.52387113753898e-05
SMCHD1	chr18:2822386:C:T	Tcruzi	monocyte	0.0275661316286848	0.0325049261037516	0.19412913294629
SMCHD1	chr18:2822386:C:T	Tcruzi	B	0.045212705661192	0.0273050899705412	0.0484024205101604
SMCHD1	chr18:2822386:C:T	Tcruzi	CD4T	0.123673369678626	0.0289101281207689	5.07311070482251e-06
SMCHD1	chr18:2872738:C:T	NI	NK	0.00753587987726289	0.0326254136949593	0.623148284357558
SMCHD1	chr18:2872738:C:T	NI	CD8T	-0.00196661634263771	0.0326601625021657	0.65393851287501
SMCHD1	chr18:2872738:C:T	NI	monocyte	0.0142471655633426	0.0449840668425329	0.547506167965208
SMCHD1	chr18:2872738:C:T	NI	B	0.0180119906842164	0.0396579464651067	0.54040733476848
SMCHD1	chr18:2872738:C:T	NI	CD4T	-0.0129986996849926	0.0400070216045164	0.568070432036347
SMCHD1	chr18:2872738:C:T	IAV	NK	0.00440928389634399	0.0276398768489875	0.644002328323393
SMCHD1	chr18:2872738:C:T	IAV	CD8T	-0.0028748091416507	0.025213930944624	0.642609529068185
SMCHD1	chr18:2872738:C:T	IAV	monocyte	-0.00344921270072046	0.0282042784508023	0.645735501748309
SMCHD1	chr18:2872738:C:T	IAV	B	0.0144707298188585	0.0323614184492316	0.543660650767226
SMCHD1	chr18:2872738:C:T	IAV	CD4T	-0.0106573722731141	0.0313361639840712	0.574627669255022
SMCHD1	chr18:2872738:C:T	LPS	NK	-0.00402662548591137	0.0279631547044789	0.62644000624307
SMCHD1	chr18:2872738:C:T	LPS	CD8T	-0.00483323787198662	0.0273711572986988	0.612686433845303
SMCHD1	chr18:2872738:C:T	LPS	monocyte	-0.00963474108787276	0.0407542051275098	0.58883393574235
SMCHD1	chr18:2872738:C:T	LPS	B	0.0143024624505555	0.0351349787596063	0.54894745294008
SMCHD1	chr18:2872738:C:T	LPS	CD4T	-0.0202861865424721	0.0380028632514829	0.500716385382093
SMCHD1	chr18:2872738:C:T	Tcruzi	NK	0.00292297531874699	0.0322400724804429	0.661599398163364
SMCHD1	chr18:2872738:C:T	Tcruzi	CD8T	-0.00489335996779022	0.0315321660449271	0.627534923911174
SMCHD1	chr18:2872738:C:T	Tcruzi	monocyte	0.000385097935092997	0.0376335442207855	0.675325240158072
SMCHD1	chr18:2872738:C:T	Tcruzi	B	0.0240892891463655	0.0454401005544138	0.5019265474364
SMCHD1	chr18:2872738:C:T	Tcruzi	CD4T	-0.0157056678424425	0.0384305826364914	0.551641569771108
SMCO4	chr11:93385674:T:C	NI	NK	0.0258545035325137	0.0517063985371265	0.458067656413945
SMCO4	chr11:93385674:T:C	NI	CD8T	0.0329506608281922	0.0583404016275497	0.436801959393546
SMCO4	chr11:93385674:T:C	NI	monocyte	0.0484117231329762	0.0678706267666154	0.343793644926997
SMCO4	chr11:93385674:T:C	NI	B	0.0139271398604776	0.0510920076346729	0.533266039727675
SMCO4	chr11:93385674:T:C	NI	CD4T	0.0487228062244645	0.0760286551121927	0.40013331552199
SMCO4	chr11:93385674:T:C	IAV	NK	0.01917463738431	0.045600399855896	0.484368307830752
SMCO4	chr11:93385674:T:C	IAV	CD8T	0.0138581359355536	0.0404904420966148	0.506574578331152
SMCO4	chr11:93385674:T:C	IAV	monocyte	0.00593138764968249	0.0422355308178685	0.568984841652657
SMCO4	chr11:93385674:T:C	IAV	B	0.00255237765497424	0.0444164577263259	0.594375807098334
SMCO4	chr11:93385674:T:C	IAV	CD4T	0.0278134108213428	0.0564420601449554	0.461744110410764
SMCO4	chr11:93385674:T:C	LPS	NK	0.0271730252728923	0.0528367966595192	0.448869231376065
SMCO4	chr11:93385674:T:C	LPS	CD8T	0.0158450236342145	0.0456909338467673	0.499711821497285
SMCO4	chr11:93385674:T:C	LPS	monocyte	0.0226885096360279	0.0566169137990547	0.481645223555183
SMCO4	chr11:93385674:T:C	LPS	B	0.00846985950919756	0.0501335777764606	0.558850586960718
SMCO4	chr11:93385674:T:C	LPS	CD4T	0.0321445678913151	0.062622327244773	0.451738356708154
SMCO4	chr11:93385674:T:C	Tcruzi	NK	0.0217347284275855	0.0507357490272837	0.479962866377564
SMCO4	chr11:93385674:T:C	Tcruzi	CD8T	0.0309156310235392	0.0557848008425881	0.438746993542221
SMCO4	chr11:93385674:T:C	Tcruzi	monocyte	0.0312091848679469	0.056505465832126	0.438752685175382
SMCO4	chr11:93385674:T:C	Tcruzi	B	0.0150808415444693	0.0492563371378104	0.521468791031861
SMCO4	chr11:93385674:T:C	Tcruzi	CD4T	0.0381890080110989	0.0664368615808392	0.433139296279591
SMCO4	chr11:93485319:C:T	NI	NK	0.0626623252887814	0.0956475716370523	0.315687466065272
SMCO4	chr11:93485319:C:T	NI	CD8T	0.0822313353320245	0.108440648559175	0.282848566597568
SMCO4	chr11:93485319:C:T	NI	monocyte	0.0293785767571586	0.0972201990196684	0.435443471364645
SMCO4	chr11:93485319:C:T	NI	B	0.116668436629547	0.137464667235133	0.236482832194894
SMCO4	chr11:93485319:C:T	NI	CD4T	0.144995100106473	0.157443993587983	0.222478468290468
SMCO4	chr11:93485319:C:T	IAV	NK	0.0589710314148285	0.0896575944740113	0.313711291253585
SMCO4	chr11:93485319:C:T	IAV	CD8T	0.0616305819315977	0.085464687555267	0.290743661332324
SMCO4	chr11:93485319:C:T	IAV	monocyte	0.0352059655732861	0.0831399054629965	0.408890428331258
SMCO4	chr11:93485319:C:T	IAV	B	0.0967054806355168	0.116616841071964	0.242593473052752
SMCO4	chr11:93485319:C:T	IAV	CD4T	0.129513284754679	0.139924144159206	0.22143446668196
SMCO4	chr11:93485319:C:T	LPS	NK	0.0673810155835316	0.0978553141962117	0.301541133155732
SMCO4	chr11:93485319:C:T	LPS	CD8T	0.076482589539472	0.0977880783783182	0.270970549387401
SMCO4	chr11:93485319:C:T	LPS	monocyte	0.026437017879592	0.100697439152691	0.454080051528171
SMCO4	chr11:93485319:C:T	LPS	B	0.0984691691836044	0.120931341952579	0.254233530630766
SMCO4	chr11:93485319:C:T	LPS	CD4T	0.142075643141333	0.153061255014637	0.219793797702707
SMCO4	chr11:93485319:C:T	Tcruzi	NK	0.0682947266691711	0.100727623409881	0.306664230582989
SMCO4	chr11:93485319:C:T	Tcruzi	CD8T	0.0720605735407543	0.101483163685977	0.296973592730549
SMCO4	chr11:93485319:C:T	Tcruzi	monocyte	-0.00664398665938739	0.0973149623662266	0.558402859662343
SMCO4	chr11:93485319:C:T	Tcruzi	B	0.102356168630145	0.123186467568233	0.245561261665232
SMCO4	chr11:93485319:C:T	Tcruzi	CD4T	0.140329426752968	0.15127693463388	0.223193691160067
SMCO4	chr11:93490151:A:G	NI	NK	0.0630798256515447	0.0672301483328134	0.218360149526618
SMCO4	chr11:93490151:A:G	NI	CD8T	0.0726603948157265	0.0722292666890672	0.205888389532452
SMCO4	chr11:93490151:A:G	NI	monocyte	0.0448333284975022	0.0683462684993691	0.303977461027122
SMCO4	chr11:93490151:A:G	NI	B	0.0683480541926515	0.0737567919511337	0.222133943396128
SMCO4	chr11:93490151:A:G	NI	CD4T	0.100217056858799	0.0913007995979269	0.17980629260236
SMCO4	chr11:93490151:A:G	IAV	NK	0.073022287274064	0.0712329783419084	0.186542059162571
SMCO4	chr11:93490151:A:G	IAV	CD8T	0.0588292354507269	0.0598242774084977	0.203579615080178
SMCO4	chr11:93490151:A:G	IAV	monocyte	0.0363837152544037	0.0568499820829522	0.320254916180236
SMCO4	chr11:93490151:A:G	IAV	B	0.0617314054158631	0.0662177476518573	0.217329473916706
SMCO4	chr11:93490151:A:G	IAV	CD4T	0.0860964967902811	0.0788035744751405	0.183525207232028
SMCO4	chr11:93490151:A:G	LPS	NK	0.0729923211168911	0.0719848022077337	0.192249188602244
SMCO4	chr11:93490151:A:G	LPS	CD8T	0.0723707763361328	0.0680653620060667	0.183926787461528
SMCO4	chr11:93490151:A:G	LPS	monocyte	0.0388728408473768	0.0710147092666368	0.342011864131074
SMCO4	chr11:93490151:A:G	LPS	B	0.0718364363268099	0.0747619122841497	0.209135411651421
SMCO4	chr11:93490151:A:G	LPS	CD4T	0.108164298931138	0.0939479792055911	0.164165471596964
SMCO4	chr11:93490151:A:G	Tcruzi	NK	0.080924822403924	0.0787112405917347	0.185687347542978
SMCO4	chr11:93490151:A:G	Tcruzi	CD8T	0.0687288248187754	0.0691408364102254	0.208113318001219
SMCO4	chr11:93490151:A:G	Tcruzi	monocyte	0.022667365322344	0.0643780091596565	0.408455162937818
SMCO4	chr11:93490151:A:G	Tcruzi	B	0.0783778778200068	0.078020259496809	0.193123607415453
SMCO4	chr11:93490151:A:G	Tcruzi	CD4T	0.0937659860298215	0.0856465657481418	0.184064797319199
SMCO4	chr11:93531514:A:C	NI	NK	-0.0217568179852988	0.0440420968388696	0.324609068660083
SMCO4	chr11:93531514:A:C	NI	CD8T	-0.0745518662846579	0.0535288314542302	0.0916386722945551
SMCO4	chr11:93531514:A:C	NI	monocyte	0.00992692841657844	0.0419831786397596	0.418697188318694
SMCO4	chr11:93531514:A:C	NI	B	-0.0909520566658636	0.0585384088369776	0.0713083236786412
SMCO4	chr11:93531514:A:C	NI	CD4T	-0.0296428440394886	0.0504028859843451	0.295663474426271
SMCO4	chr11:93531514:A:C	IAV	NK	-0.0116689070023513	0.0423499740214797	0.40094707837547
SMCO4	chr11:93531514:A:C	IAV	CD8T	-0.0501675447067535	0.0442323897300147	0.136189026658165
SMCO4	chr11:93531514:A:C	IAV	monocyte	0.0653006824450574	0.0392380682708877	0.0678111038916511
SMCO4	chr11:93531514:A:C	IAV	B	-0.037867525685617	0.0445676055435382	0.212675796314041
SMCO4	chr11:93531514:A:C	IAV	CD4T	-0.0251969055615213	0.0454379189734474	0.307640247801836
SMCO4	chr11:93531514:A:C	LPS	NK	-0.0382819073368569	0.0464929696722935	0.221788079392078
SMCO4	chr11:93531514:A:C	LPS	CD8T	-0.043662833771414	0.0434718689669619	0.17163356500212
SMCO4	chr11:93531514:A:C	LPS	monocyte	0.11321268311612	0.0618889221110498	0.0326673981862025
SMCO4	chr11:93531514:A:C	LPS	B	-0.0644257759913206	0.0512769439468247	0.11820898326586
SMCO4	chr11:93531514:A:C	LPS	CD4T	-0.0204010102257637	0.0481780322850613	0.35103417811035
SMCO4	chr11:93531514:A:C	Tcruzi	NK	0.00130195417429774	0.0487697779846475	0.504666255737982
SMCO4	chr11:93531514:A:C	Tcruzi	CD8T	-0.0623406996591034	0.0489744416940043	0.113424625104952
SMCO4	chr11:93531514:A:C	Tcruzi	monocyte	0.0116941353137485	0.039910372013802	0.396834774888436
SMCO4	chr11:93531514:A:C	Tcruzi	B	-0.0581535149737259	0.0489567535634961	0.13178375908799
SMCO4	chr11:93531514:A:C	Tcruzi	CD4T	-0.016122112078658	0.0485408150202084	0.380400380792279
SMCO4	chr11:93536306:C:T	NI	NK	0.260815120538061	0.108945321524355	0.00844198367756484
SMCO4	chr11:93536306:C:T	NI	CD8T	0.585841068146796	0.111233152892969	6.99132929727507e-08
SMCO4	chr11:93536306:C:T	NI	monocyte	-0.0945246829993774	0.0914245420818743	0.150522261040521
SMCO4	chr11:93536306:C:T	NI	B	0.207211514438966	0.113479724757777	0.0341401603658309
SMCO4	chr11:93536306:C:T	NI	CD4T	0.531955513359313	0.112962276868303	1.69696896555476e-06
SMCO4	chr11:93536306:C:T	IAV	NK	0.22991722412522	0.107755464423825	0.0165965725871611
SMCO4	chr11:93536306:C:T	IAV	CD8T	0.409159579816547	0.101922651200409	2.73323236736649e-05
SMCO4	chr11:93536306:C:T	IAV	monocyte	-0.219584543043326	0.0704845577463017	0.000916169814169865
SMCO4	chr11:93536306:C:T	IAV	B	0.162824100628273	0.107571564379221	0.0651880585609305
SMCO4	chr11:93536306:C:T	IAV	CD4T	0.542220508610176	0.104789336754633	1.31250521323778e-07
SMCO4	chr11:93536306:C:T	LPS	NK	0.296386432952257	0.110547734292598	0.00368220884685541
SMCO4	chr11:93536306:C:T	LPS	CD8T	0.50903000474997	0.104112341047932	4.6490224178156e-07
SMCO4	chr11:93536306:C:T	LPS	monocyte	-0.718565294863947	0.11042509187623	2.59254839818368e-11
SMCO4	chr11:93536306:C:T	LPS	B	0.298168171350264	0.111779826556715	0.00375606536905325
SMCO4	chr11:93536306:C:T	LPS	CD4T	0.731946115023784	0.109170500462689	6.44167344316064e-12
SMCO4	chr11:93536306:C:T	Tcruzi	NK	0.159746013719316	0.117121360855555	0.0868384988457788
SMCO4	chr11:93536306:C:T	Tcruzi	CD8T	0.563257359928159	0.107771370388736	8.67779389065686e-08
SMCO4	chr11:93536306:C:T	Tcruzi	monocyte	-0.0943157928461402	0.0840709356679546	0.131003755562225
SMCO4	chr11:93536306:C:T	Tcruzi	B	0.265907590078092	0.111215306138957	0.00831098332426373
SMCO4	chr11:93536306:C:T	Tcruzi	CD4T	0.657991468934852	0.107733034263015	5.17086545709125e-10
SMCO4	chr11:93614291:C:T	NI	NK	0.249071468962905	0.0851939028040559	0.00113511126615774
SMCO4	chr11:93614291:C:T	NI	CD8T	0.350702208639816	0.0905541288774284	1.64346878080152e-05
SMCO4	chr11:93614291:C:T	NI	monocyte	0.0245676861947981	0.0779285821110022	0.37734589558048
SMCO4	chr11:93614291:C:T	NI	B	0.0869315336348228	0.0883407079998318	0.159161370204474
SMCO4	chr11:93614291:C:T	NI	CD4T	0.366700084120737	0.0961951735756825	5.92331674761965e-05
SMCO4	chr11:93614291:C:T	IAV	NK	0.191427643214199	0.0794192107371754	0.00782960528253667
SMCO4	chr11:93614291:C:T	IAV	CD8T	0.224563555611366	0.0757206556651165	0.00101501502887662
SMCO4	chr11:93614291:C:T	IAV	monocyte	-0.0562739707962201	0.062764254314509	0.184579418675573
SMCO4	chr11:93614291:C:T	IAV	B	0.0807474536743247	0.0802292122075861	0.152710798657262
SMCO4	chr11:93614291:C:T	IAV	CD4T	0.326059453421471	0.0883029530360632	5.25114372136759e-05
SMCO4	chr11:93614291:C:T	LPS	NK	0.269778847250405	0.0885264226345844	0.000464545511085418
SMCO4	chr11:93614291:C:T	LPS	CD8T	0.25560524653705	0.0780599643503636	0.000585400439173487
SMCO4	chr11:93614291:C:T	LPS	monocyte	-0.172103332412438	0.0988609467879436	0.0332716490733533
SMCO4	chr11:93614291:C:T	LPS	B	0.0649676032433587	0.0878820251495778	0.223868659176429
SMCO4	chr11:93614291:C:T	LPS	CD4T	0.355912376713399	0.0932702702415252	3.76503031920779e-05
SMCO4	chr11:93614291:C:T	Tcruzi	NK	0.251099188753643	0.0884778624384512	0.00172055962705538
SMCO4	chr11:93614291:C:T	Tcruzi	CD8T	0.324747227430632	0.0862531933259542	4.19564734523245e-05
SMCO4	chr11:93614291:C:T	Tcruzi	monocyte	-0.00357489326679197	0.0735088410514132	0.479551582558411
SMCO4	chr11:93614291:C:T	Tcruzi	B	0.0679204117797101	0.085771264678133	0.20851092059625
SMCO4	chr11:93614291:C:T	Tcruzi	CD4T	0.369148277144844	0.0936417916539049	2.09611293044584e-05
SMCR8	chr17:18221429:G:A	NI	NK	-0.00775004052567661	0.0794361451844085	0.497568574702271
SMCR8	chr17:18221429:G:A	NI	CD8T	0.00931883726549299	0.0814282675641603	0.469950925055505
SMCR8	chr17:18221429:G:A	NI	monocyte	0.181587691729899	0.115661671859979	0.0624832333167534
SMCR8	chr17:18221429:G:A	NI	B	0.0517128939429809	0.0870159562928607	0.283813680464074
SMCR8	chr17:18221429:G:A	NI	CD4T	-0.0249630163966342	0.0988122439534959	0.438073938803527
SMCR8	chr17:18221429:G:A	IAV	NK	0.0112757205375551	0.0745095512969619	0.453604364029521
SMCR8	chr17:18221429:G:A	IAV	CD8T	-0.0239322349202039	0.075892860331739	0.420889322608241
SMCR8	chr17:18221429:G:A	IAV	monocyte	0.181891714652087	0.112832176934782	0.0552077359671115
SMCR8	chr17:18221429:G:A	IAV	B	0.103170595853139	0.0940942330758222	0.133529150831043
SMCR8	chr17:18221429:G:A	IAV	CD4T	-0.0265466869731462	0.0900429588398359	0.42809325904257
SMCR8	chr17:18221429:G:A	LPS	NK	-0.0150916762039422	0.0814408121368915	0.468487893598534
SMCR8	chr17:18221429:G:A	LPS	CD8T	-0.0119292177816242	0.0760925985117785	0.477124654972958
SMCR8	chr17:18221429:G:A	LPS	monocyte	0.119313655618953	0.0968935978191716	0.118935347290374
SMCR8	chr17:18221429:G:A	LPS	B	0.108495121883611	0.0997138995401146	0.140754117217981
SMCR8	chr17:18221429:G:A	LPS	CD4T	-0.0143320407106062	0.0920328829900919	0.475404063494264
SMCR8	chr17:18221429:G:A	Tcruzi	NK	0.00878421032951708	0.081732638835749	0.469477943134358
SMCR8	chr17:18221429:G:A	Tcruzi	CD8T	0.0252202530166285	0.081262102812315	0.401473156082473
SMCR8	chr17:18221429:G:A	Tcruzi	monocyte	0.166016882383291	0.110434469712824	0.0727212533964889
SMCR8	chr17:18221429:G:A	Tcruzi	B	0.096041148361654	0.0942117348834802	0.157949059305976
SMCR8	chr17:18221429:G:A	Tcruzi	CD4T	0.0249925372853207	0.0920806373744924	0.416058866408322
SMCR8	chr17:18242136:A:G	NI	NK	0.0612116959028725	0.0678576866151707	0.242804068344887
SMCR8	chr17:18242136:A:G	NI	CD8T	-0.0425893987756481	0.0631664229874658	0.312339650616114
SMCR8	chr17:18242136:A:G	NI	monocyte	0.126210149340061	0.0782261925011139	0.124627547317234
SMCR8	chr17:18242136:A:G	NI	B	-0.0150145300729494	0.0651781714514336	0.472658813299347
SMCR8	chr17:18242136:A:G	NI	CD4T	-0.0662251496482087	0.0717284796139195	0.23969123259972
SMCR8	chr17:18242136:A:G	IAV	NK	0.0244380025617178	0.0586354948049588	0.397196721045952
SMCR8	chr17:18242136:A:G	IAV	CD8T	-0.000892684862249863	0.0554304430191572	0.546627449872893
SMCR8	chr17:18242136:A:G	IAV	monocyte	0.281716529302841	0.0809877720189371	9.88663860492576e-05
SMCR8	chr17:18242136:A:G	IAV	B	0.00944558993876004	0.0587275184082372	0.486906992331135
SMCR8	chr17:18242136:A:G	IAV	CD4T	-0.051214476778932	0.064789931989557	0.276744668599884
SMCR8	chr17:18242136:A:G	LPS	NK	-0.0124786732754122	0.0622669951352525	0.487253719046932
SMCR8	chr17:18242136:A:G	LPS	CD8T	-0.0223076272532269	0.0574499292679558	0.409164880422763
SMCR8	chr17:18242136:A:G	LPS	monocyte	0.175491590045143	0.0887424371459838	0.107701642758141
SMCR8	chr17:18242136:A:G	LPS	B	0.0389016172341963	0.0652613167767345	0.337918623295405
SMCR8	chr17:18242136:A:G	LPS	CD4T	-0.0669283515082653	0.0694599816820702	0.228938155276733
SMCR8	chr17:18242136:A:G	Tcruzi	NK	0.0490429083577279	0.0668016972319537	0.293236160535985
SMCR8	chr17:18242136:A:G	Tcruzi	CD8T	-0.0483948312500774	0.0628600257327838	0.282464929173287
SMCR8	chr17:18242136:A:G	Tcruzi	monocyte	0.114353049264021	0.0764911142701636	0.137145335562878
SMCR8	chr17:18242136:A:G	Tcruzi	B	0.0236020445210457	0.063010373384483	0.414037073514275
SMCR8	chr17:18242136:A:G	Tcruzi	CD4T	-0.037387553515919	0.0656897709326849	0.344111916909986
SMCR8	chr17:18243925:C:T	NI	NK	-0.0126347861644403	0.0549422858931402	0.568993301144175
SMCR8	chr17:18243925:C:T	NI	CD8T	-0.00896291487434323	0.0607098502773134	0.592675645493951
SMCR8	chr17:18243925:C:T	NI	monocyte	-0.0185116978532821	0.0717185763956969	0.532899301264875
SMCR8	chr17:18243925:C:T	NI	B	0.00773198421488632	0.0602528622980641	0.608996583911079
SMCR8	chr17:18243925:C:T	NI	CD4T	-0.0121279709420478	0.07491349895769	0.580864378010453
SMCR8	chr17:18243925:C:T	IAV	NK	-0.00977116264933329	0.0500120260234261	0.578901649802607
SMCR8	chr17:18243925:C:T	IAV	CD8T	-0.00733277652522925	0.0458362247411047	0.589159099451469
SMCR8	chr17:18243925:C:T	IAV	monocyte	-0.0181658997136961	0.0600339567350074	0.544135202023558
SMCR8	chr17:18243925:C:T	IAV	B	0.00120677869879193	0.0500245535174201	0.638217339567334
SMCR8	chr17:18243925:C:T	IAV	CD4T	-0.0118057192538866	0.0637843519753914	0.582306507998037
SMCR8	chr17:18243925:C:T	LPS	NK	-0.0107868006320955	0.0543511482834325	0.573260673890066
SMCR8	chr17:18243925:C:T	LPS	CD8T	-0.00983783269317233	0.0530355867802879	0.577200856114506
SMCR8	chr17:18243925:C:T	LPS	monocyte	-0.0178474067684521	0.0704205751815854	0.545869781345237
SMCR8	chr17:18243925:C:T	LPS	B	0.00382094249394985	0.0584173619186734	0.622533365425035
SMCR8	chr17:18243925:C:T	LPS	CD4T	-0.0121964033942514	0.0702243278158045	0.580856298263547
SMCR8	chr17:18243925:C:T	Tcruzi	NK	-0.0149431399482641	0.0577202871313061	0.558218312328406
SMCR8	chr17:18243925:C:T	Tcruzi	CD8T	-0.00712052423272258	0.0580999145123313	0.597903990724624
SMCR8	chr17:18243925:C:T	Tcruzi	monocyte	-0.0171120143488347	0.0684594847720563	0.555542087368832
SMCR8	chr17:18243925:C:T	Tcruzi	B	0.00850231480536265	0.0580090241357763	0.601993189930898
SMCR8	chr17:18243925:C:T	Tcruzi	CD4T	-0.0175518830508555	0.0729168989630176	0.564665486230798
SMCR8	chr17:18253061:A:G	NI	NK	0.00979377318161697	0.0251687211910353	0.541295550555808
SMCR8	chr17:18253061:A:G	NI	CD8T	0.025193710188095	0.0355088092201234	0.433123709838513
SMCR8	chr17:18253061:A:G	NI	monocyte	0.000519174553239409	0.0303820429665187	0.645126340833233
SMCR8	chr17:18253061:A:G	NI	B	0.0100741278032652	0.0275369314645925	0.553702522112404
SMCR8	chr17:18253061:A:G	NI	CD4T	0.0265886171299036	0.0386777730781398	0.433421090158869
SMCR8	chr17:18253061:A:G	IAV	NK	0.00558706905194475	0.0229229770615178	0.582730223003177
SMCR8	chr17:18253061:A:G	IAV	CD8T	0.013340415101729	0.0243057884983121	0.487346437272151
SMCR8	chr17:18253061:A:G	IAV	monocyte	-0.0130397302333146	0.0290119875019129	0.535682150115263
SMCR8	chr17:18253061:A:G	IAV	B	0.000342540559615542	0.0234942274021247	0.653427904978443
SMCR8	chr17:18253061:A:G	IAV	CD4T	0.0175192833784918	0.0302470871230601	0.481513940671432
SMCR8	chr17:18253061:A:G	LPS	NK	0.0127281926695429	0.026607125384291	0.507563433814473
SMCR8	chr17:18253061:A:G	LPS	CD8T	0.016064350551298	0.0268305032537113	0.466450944169486
SMCR8	chr17:18253061:A:G	LPS	monocyte	-0.00907393049277666	0.0310088886830026	0.574417982334415
SMCR8	chr17:18253061:A:G	LPS	B	0.00645271506013857	0.026310052819888	0.582376041500464
SMCR8	chr17:18253061:A:G	LPS	CD4T	0.0256658597605299	0.0372165375211873	0.437151647771206
SMCR8	chr17:18253061:A:G	Tcruzi	NK	0.0106610682098311	0.0263146300884046	0.534498156662536
SMCR8	chr17:18253061:A:G	Tcruzi	CD8T	0.0180217445600731	0.0292796085894027	0.46663989006285
SMCR8	chr17:18253061:A:G	Tcruzi	monocyte	-0.00102254202439972	0.0286477316843946	0.658255744743943
SMCR8	chr17:18253061:A:G	Tcruzi	B	0.0107054780576737	0.0269892936876379	0.54226185461105
SMCR8	chr17:18253061:A:G	Tcruzi	CD4T	0.0182352455082657	0.0325621089329862	0.484908499678484
SMCR8	chr17:18271967:G:A	NI	NK	-0.00490510863053683	0.0478920103689355	0.622164744114246
SMCR8	chr17:18271967:G:A	NI	CD8T	-0.00411987536913222	0.0547249172133194	0.630231239262474
SMCR8	chr17:18271967:G:A	NI	monocyte	0.00466080912157608	0.0628703554469269	0.60352669602837
SMCR8	chr17:18271967:G:A	NI	B	-0.00421807012910953	0.0528496777207687	0.630310482332188
SMCR8	chr17:18271967:G:A	NI	CD4T	0.000360076064542949	0.0675157700499114	0.643632735154637
SMCR8	chr17:18271967:G:A	IAV	NK	-0.0114437246793789	0.0476787143295945	0.581998539816779
SMCR8	chr17:18271967:G:A	IAV	CD8T	-0.00584234466982296	0.041730875115848	0.611928546711382
SMCR8	chr17:18271967:G:A	IAV	monocyte	0.0108956221604262	0.0528577785965162	0.59062842746843
SMCR8	chr17:18271967:G:A	IAV	B	-0.00149332982444405	0.0452148881864965	0.64299266227001
SMCR8	chr17:18271967:G:A	IAV	CD4T	-0.00609277060166897	0.057557244021363	0.622481580153293
SMCR8	chr17:18271967:G:A	LPS	NK	-0.0088686430975962	0.0496625243770734	0.595913029275868
SMCR8	chr17:18271967:G:A	LPS	CD8T	-0.00635103274827624	0.0479097648571331	0.609441624020633
SMCR8	chr17:18271967:G:A	LPS	monocyte	0.015489735463916	0.0652406774352875	0.56558769264846
SMCR8	chr17:18271967:G:A	LPS	B	-0.00175678418242783	0.0522201822236185	0.637954380422311
SMCR8	chr17:18271967:G:A	LPS	CD4T	-0.00418719285926512	0.0630458500771722	0.628450087803945
SMCR8	chr17:18271967:G:A	Tcruzi	NK	-0.00629416471980695	0.0497917563390131	0.613880896113092
SMCR8	chr17:18271967:G:A	Tcruzi	CD8T	-0.00526568185724305	0.0528965462471073	0.621892832794915
SMCR8	chr17:18271967:G:A	Tcruzi	monocyte	0.00782619966305878	0.0603183050331251	0.607199145157992
SMCR8	chr17:18271967:G:A	Tcruzi	B	-0.00142125463798208	0.0498685629713472	0.642520034291382
SMCR8	chr17:18271967:G:A	Tcruzi	CD4T	-0.000265530052792144	0.0634840136561742	0.648238566022884
SMCR8	chr17:18292578:A:G	NI	NK	0.000557144855508185	0.0425116236365327	0.641777345342538
SMCR8	chr17:18292578:A:G	NI	CD8T	0.0142506395232046	0.0495045579255589	0.563950232890383
SMCR8	chr17:18292578:A:G	NI	monocyte	0.0264999830893025	0.0612025109262784	0.479960141474881
SMCR8	chr17:18292578:A:G	NI	B	0.022219589496307	0.0537710656894547	0.519976101210325
SMCR8	chr17:18292578:A:G	NI	CD4T	0.0110833409269212	0.0589185955149219	0.581581651698277
SMCR8	chr17:18292578:A:G	IAV	NK	0.00693996517645302	0.0396706245444976	0.597855640359622
SMCR8	chr17:18292578:A:G	IAV	CD8T	0.0038206988871034	0.0363387306295532	0.61523471200769
SMCR8	chr17:18292578:A:G	IAV	monocyte	0.0138201991537854	0.0454543519869678	0.556568598594055
SMCR8	chr17:18292578:A:G	IAV	B	0.0168393889253248	0.0447566877815765	0.532458569313914
SMCR8	chr17:18292578:A:G	IAV	CD4T	0.013061831366259	0.0503665496001222	0.57071152266177
SMCR8	chr17:18292578:A:G	LPS	NK	0.00182604155047713	0.0425781103207004	0.628170617615771
SMCR8	chr17:18292578:A:G	LPS	CD8T	0.00671536180718737	0.0413285227198873	0.594089488163146
SMCR8	chr17:18292578:A:G	LPS	monocyte	0.0119042695588778	0.0538543725304673	0.56642012517402
SMCR8	chr17:18292578:A:G	LPS	B	0.0150916806028238	0.0485979534546169	0.548450677157595
SMCR8	chr17:18292578:A:G	LPS	CD4T	0.0229686467061672	0.0601565488058577	0.528670236508034
SMCR8	chr17:18292578:A:G	Tcruzi	NK	0.00135066244569257	0.0437856011904284	0.635130634808414
SMCR8	chr17:18292578:A:G	Tcruzi	CD8T	0.0083108072754914	0.04580749594896	0.592168348327293
SMCR8	chr17:18292578:A:G	Tcruzi	monocyte	0.0165995019229826	0.05424474814016	0.549508730520107
SMCR8	chr17:18292578:A:G	Tcruzi	B	0.0192585317017654	0.0496706990029433	0.526978856476626
SMCR8	chr17:18292578:A:G	Tcruzi	CD4T	0.0143741278180925	0.055914915344721	0.570295772324141
SMCR8	chr17:18301335:C:T	NI	NK	-0.00963077860023265	0.0563758295425844	0.588035025516447
SMCR8	chr17:18301335:C:T	NI	CD8T	-0.0159803887363731	0.0676572053696994	0.568977893885496
SMCR8	chr17:18301335:C:T	NI	monocyte	0.0185550928046376	0.0747482319760497	0.536201806036566
SMCR8	chr17:18301335:C:T	NI	B	0.00600165623591523	0.0604950119616007	0.609043910904203
SMCR8	chr17:18301335:C:T	NI	CD4T	-0.00427035217458747	0.0775601165324308	0.6139596728585
SMCR8	chr17:18301335:C:T	IAV	NK	-0.00570719831825372	0.0512236530022033	0.605212449948454
SMCR8	chr17:18301335:C:T	IAV	CD8T	-0.00895105908799289	0.049006216630023	0.584312924214415
SMCR8	chr17:18301335:C:T	IAV	monocyte	0.0145369241190506	0.0602788673055725	0.562935185497612
SMCR8	chr17:18301335:C:T	IAV	B	0.00909957871626441	0.0533876234969671	0.588337904183043
SMCR8	chr17:18301335:C:T	IAV	CD4T	-0.004000347797169	0.0655871775873129	0.620470123004886
SMCR8	chr17:18301335:C:T	LPS	NK	-0.00852450087076019	0.0563442975477285	0.589158855648809
SMCR8	chr17:18301335:C:T	LPS	CD8T	-0.0110079037506515	0.0566700883769187	0.57661418938902
SMCR8	chr17:18301335:C:T	LPS	monocyte	0.0183462154662182	0.0735805428293569	0.547208813035883
SMCR8	chr17:18301335:C:T	LPS	B	0.00564509072751486	0.0600966948240603	0.60598285187985
SMCR8	chr17:18301335:C:T	LPS	CD4T	-0.00425349350244814	0.0724266676777945	0.616259318297331
SMCR8	chr17:18301335:C:T	Tcruzi	NK	-0.00896837463952829	0.0577353118716373	0.59116472296627
SMCR8	chr17:18301335:C:T	Tcruzi	CD8T	-0.012493792154137	0.0632412407553852	0.579256049735
SMCR8	chr17:18301335:C:T	Tcruzi	monocyte	0.0187273158813284	0.0721683017509891	0.55180471805062
SMCR8	chr17:18301335:C:T	Tcruzi	B	0.0131670507251365	0.061021998596783	0.572723008700462
SMCR8	chr17:18301335:C:T	Tcruzi	CD4T	-0.00429467818003351	0.0730316586155626	0.619437148883845
SMCR8	chr17:18320834:G:C	NI	NK	-0.0170749728939108	0.0648264702333324	0.548780538979163
SMCR8	chr17:18320834:G:C	NI	CD8T	-0.00699621710363264	0.0683259566875575	0.596450457686315
SMCR8	chr17:18320834:G:C	NI	monocyte	0.006086146749117	0.0780453381640179	0.585776478622844
SMCR8	chr17:18320834:G:C	NI	B	-0.030499563302015	0.0811697804287165	0.50724271841701
SMCR8	chr17:18320834:G:C	NI	CD4T	0.00692388941550406	0.0853494645436835	0.603637177525709
SMCR8	chr17:18320834:G:C	IAV	NK	-0.0120386374661253	0.0579936353825776	0.56564010307925
SMCR8	chr17:18320834:G:C	IAV	CD8T	-0.00854384621987786	0.0526372114537034	0.579308507572577
SMCR8	chr17:18320834:G:C	IAV	monocyte	0.00345427998495422	0.0634214108716132	0.615135062328595
SMCR8	chr17:18320834:G:C	IAV	B	-0.0190067812050213	0.0630655933720052	0.535060182514384
SMCR8	chr17:18320834:G:C	IAV	CD4T	-0.00690084862350129	0.0703275583692555	0.598660551230057
SMCR8	chr17:18320834:G:C	LPS	NK	-0.0157113413068033	0.0641298905458127	0.549858321901534
SMCR8	chr17:18320834:G:C	LPS	CD8T	-0.0141451383848079	0.062193060439138	0.556279192113126
SMCR8	chr17:18320834:G:C	LPS	monocyte	0.0107970196619486	0.0785616074083406	0.5796393930547
SMCR8	chr17:18320834:G:C	LPS	B	-0.0230922166812307	0.0734082296928299	0.526200874530956
SMCR8	chr17:18320834:G:C	LPS	CD4T	-0.00912308576170816	0.077921035747882	0.589136003776686
SMCR8	chr17:18320834:G:C	Tcruzi	NK	-0.0192041116641817	0.0682289590283672	0.541139117058166
SMCR8	chr17:18320834:G:C	Tcruzi	CD8T	-0.0125070263908868	0.0674179266408553	0.571871061842578
SMCR8	chr17:18320834:G:C	Tcruzi	monocyte	0.000705230763927223	0.0745957210516817	0.623069473740785
SMCR8	chr17:18320834:G:C	Tcruzi	B	-0.0183645746954218	0.067597658563868	0.543179677050903
SMCR8	chr17:18320834:G:C	Tcruzi	CD4T	-0.0031098515779939	0.0780166661208798	0.612870007951866
SMCR8	chr17:18357527:A:G	NI	NK	-0.00935862668612694	0.0587777506044889	0.584109307575795
SMCR8	chr17:18357527:A:G	NI	CD8T	-0.0071994662991649	0.0658106597170448	0.599118557050198
SMCR8	chr17:18357527:A:G	NI	monocyte	0.0344249674168098	0.0844773814814176	0.470591907471325
SMCR8	chr17:18357527:A:G	NI	B	0.00585926876616297	0.0629283126650143	0.598191534259017
SMCR8	chr17:18357527:A:G	NI	CD4T	-0.00502557582278165	0.0803025113149023	0.605038088956624
SMCR8	chr17:18357527:A:G	IAV	NK	-0.00832064684452425	0.0544943088309543	0.586389390394754
SMCR8	chr17:18357527:A:G	IAV	CD8T	-0.00443022158444426	0.0493472568174218	0.603986258738561
SMCR8	chr17:18357527:A:G	IAV	monocyte	0.024176692896497	0.0659108856896455	0.506622104728454
SMCR8	chr17:18357527:A:G	IAV	B	0.00832680118881136	0.0548989073378939	0.581243464332224
SMCR8	chr17:18357527:A:G	IAV	CD4T	-0.00558420268816876	0.0683797077257673	0.607965372224556
SMCR8	chr17:18357527:A:G	LPS	NK	-0.00668517892243751	0.0582193691672664	0.593717993898388
SMCR8	chr17:18357527:A:G	LPS	CD8T	-0.00747276252602421	0.0573919882947512	0.589414286500718
SMCR8	chr17:18357527:A:G	LPS	monocyte	0.0403266407639115	0.0884918326861387	0.459483028565767
SMCR8	chr17:18357527:A:G	LPS	B	0.0155542630483351	0.0659370416719545	0.551427806835407
SMCR8	chr17:18357527:A:G	LPS	CD4T	-0.00248228665386924	0.0747604556959985	0.61777094660663
SMCR8	chr17:18357527:A:G	Tcruzi	NK	-0.00701827276175208	0.0596060454172427	0.59494919268208
SMCR8	chr17:18357527:A:G	Tcruzi	CD8T	-0.00583587350620603	0.0629371990669191	0.602368657754513
SMCR8	chr17:18357527:A:G	Tcruzi	monocyte	0.0431267731672051	0.0898950302964637	0.457451124623106
SMCR8	chr17:18357527:A:G	Tcruzi	B	0.00778762134914111	0.0600827058972583	0.585717830575285
SMCR8	chr17:18357527:A:G	Tcruzi	CD4T	-0.00157508567957455	0.0752548651821258	0.623066286081987
SMCR8	chr17:18358781:T:C	NI	NK	-0.0167974612883726	0.0448761357555431	0.518705111427268
SMCR8	chr17:18358781:T:C	NI	CD8T	-0.0242934600564188	0.0521083204502263	0.489104826304736
SMCR8	chr17:18358781:T:C	NI	monocyte	-0.0148579835887395	0.0557778845962123	0.527221591776024
SMCR8	chr17:18358781:T:C	NI	B	-0.0200735311513663	0.0499618395216017	0.509793010090028
SMCR8	chr17:18358781:T:C	NI	CD4T	-0.0263148778298172	0.0620263285205647	0.493924158272972
SMCR8	chr17:18358781:T:C	IAV	NK	-0.0218432088122372	0.0457727449702479	0.482092205010442
SMCR8	chr17:18358781:T:C	IAV	CD8T	-0.0209475232675168	0.042637139083126	0.47669057425008
SMCR8	chr17:18358781:T:C	IAV	monocyte	-0.0201758859761686	0.0482798231535777	0.505427673616091
SMCR8	chr17:18358781:T:C	IAV	B	-0.0192314743068552	0.0448341907811325	0.499199399412875
SMCR8	chr17:18358781:T:C	IAV	CD4T	-0.0319121962488735	0.0589759718879917	0.461085830713884
SMCR8	chr17:18358781:T:C	LPS	NK	-0.0187324720619759	0.0458223454533304	0.501593509755208
SMCR8	chr17:18358781:T:C	LPS	CD8T	-0.0200859390998528	0.0449122456295256	0.489101808951867
SMCR8	chr17:18358781:T:C	LPS	monocyte	-0.0280668967543789	0.0604357610682864	0.472851062674427
SMCR8	chr17:18358781:T:C	LPS	B	-0.0255681603430428	0.0530163649676203	0.476457017506534
SMCR8	chr17:18358781:T:C	LPS	CD4T	-0.0281341647606134	0.0595337481325039	0.481592561681148
SMCR8	chr17:18358781:T:C	Tcruzi	NK	-0.0126465763237223	0.0448029300289618	0.544118270976804
SMCR8	chr17:18358781:T:C	Tcruzi	CD8T	-0.0225763290468545	0.0497889299475277	0.491579432493774
SMCR8	chr17:18358781:T:C	Tcruzi	monocyte	-0.0144285721137625	0.0530187024686677	0.545555889088884
SMCR8	chr17:18358781:T:C	Tcruzi	B	-0.0215729209872649	0.0490293207782299	0.495167982441324
SMCR8	chr17:18358781:T:C	Tcruzi	CD4T	-0.0242019733069248	0.0580141821916844	0.503610623150092
SMCR8	chr17:18370536:A:G	NI	NK	-0.00220126067046315	0.0457062481523457	0.490580061610576
SMCR8	chr17:18370536:A:G	NI	CD8T	-0.0293333286720425	0.048350575541825	0.296329508005608
SMCR8	chr17:18370536:A:G	NI	monocyte	-0.142932804065462	0.077532998152625	0.0442091877455503
SMCR8	chr17:18370536:A:G	NI	B	-0.0165320149821238	0.0497851857289028	0.383069910951918
SMCR8	chr17:18370536:A:G	NI	CD4T	-0.0294575994716241	0.0562835795996656	0.322310045204613
SMCR8	chr17:18370536:A:G	IAV	NK	0.00160311000997336	0.0434938383620171	0.519139787297934
SMCR8	chr17:18370536:A:G	IAV	CD8T	-0.00829641845601956	0.0392052307652812	0.42996030391533
SMCR8	chr17:18370536:A:G	IAV	monocyte	-0.102178645783519	0.0592858148689422	0.0624341559713384
SMCR8	chr17:18370536:A:G	IAV	B	-0.0200298354430941	0.0440894683744685	0.341169653438167
SMCR8	chr17:18370536:A:G	IAV	CD4T	-0.0161004280048968	0.0492544232410304	0.387096323472247
SMCR8	chr17:18370536:A:G	LPS	NK	-0.00509361669902726	0.0456475849802579	0.465288087586503
SMCR8	chr17:18370536:A:G	LPS	CD8T	-0.0124674236382001	0.0425078123527154	0.399343576722722
SMCR8	chr17:18370536:A:G	LPS	monocyte	-0.108437198528652	0.06578527962335	0.0677544810113226
SMCR8	chr17:18370536:A:G	LPS	B	-0.0277026738982436	0.0494863697697655	0.306721248086547
SMCR8	chr17:18370536:A:G	LPS	CD4T	-0.0295998972402129	0.0531827203320431	0.311092055411187
SMCR8	chr17:18370536:A:G	Tcruzi	NK	-0.0109934434734447	0.0467806753565917	0.423448197130192
SMCR8	chr17:18370536:A:G	Tcruzi	CD8T	-0.0124514020909378	0.0458951756927692	0.407784718747293
SMCR8	chr17:18370536:A:G	Tcruzi	monocyte	-0.129466269101134	0.0727888110996999	0.0580443376812766
SMCR8	chr17:18370536:A:G	Tcruzi	B	-0.0320670844030924	0.0483510996104129	0.273986978828812
SMCR8	chr17:18370536:A:G	Tcruzi	CD4T	-0.0311619423846183	0.0536612114554782	0.304497747572527
SMCR8	chr17:18388304:C:T	NI	NK	0.0203572334432708	0.0313328583757159	0.377179274614179
SMCR8	chr17:18388304:C:T	NI	CD8T	0.0249774567706798	0.0336138109043038	0.349126525155891
SMCR8	chr17:18388304:C:T	NI	monocyte	-0.0192627900761478	0.0365235550636011	0.403924234093587
SMCR8	chr17:18388304:C:T	NI	B	0.0221766867628054	0.0352818532395406	0.388136562354236
SMCR8	chr17:18388304:C:T	NI	CD4T	0.0199665637279433	0.0370622098335662	0.407668457057086
SMCR8	chr17:18388304:C:T	IAV	NK	0.0213374639589782	0.0308952852480209	0.362840854876053
SMCR8	chr17:18388304:C:T	IAV	CD8T	0.0152397109860083	0.0264510230424659	0.3982345418536
SMCR8	chr17:18388304:C:T	IAV	monocyte	-0.029298339186487	0.035465325467955	0.322988179577596
SMCR8	chr17:18388304:C:T	IAV	B	0.00770188145002624	0.0275708059858135	0.503708435050804
SMCR8	chr17:18388304:C:T	IAV	CD4T	0.0230251461509083	0.0339508510017544	0.371129664282583
SMCR8	chr17:18388304:C:T	LPS	NK	0.015587088199799	0.0298974298519122	0.415429322344707
SMCR8	chr17:18388304:C:T	LPS	CD8T	0.0260602482028711	0.0325282925014057	0.32403406831362
SMCR8	chr17:18388304:C:T	LPS	monocyte	-0.03816175417923	0.043509346018	0.293300694129262
SMCR8	chr17:18388304:C:T	LPS	B	0.00826757933469845	0.0306936250308128	0.503006112594905
SMCR8	chr17:18388304:C:T	LPS	CD4T	0.025622404788958	0.0368706790323052	0.363622681623127
SMCR8	chr17:18388304:C:T	Tcruzi	NK	0.0236816669978955	0.0337322091495344	0.357952711967445
SMCR8	chr17:18388304:C:T	Tcruzi	CD8T	0.034541826286445	0.0385942804926826	0.295839297730828
SMCR8	chr17:18388304:C:T	Tcruzi	monocyte	-0.0275496910352349	0.0384290737015804	0.355440192574878
SMCR8	chr17:18388304:C:T	Tcruzi	B	0.0132612078543857	0.0306660396659784	0.452769509578071
SMCR8	chr17:18388304:C:T	Tcruzi	CD4T	0.0206663934074374	0.0351132333825331	0.398133753598982
SMDT1	chr22:42078134:C:G	NI	NK	-0.901203140429494	0.0616743799998861	0
SMDT1	chr22:42078134:C:G	NI	CD8T	-1.18363150418982	0.0532345747391812	0
SMDT1	chr22:42078134:C:G	NI	monocyte	-0.289860200103758	0.0606534507235531	8.92441629707363e-07
SMDT1	chr22:42078134:C:G	NI	B	-1.18307120926591	0.0563133772583087	0
SMDT1	chr22:42078134:C:G	NI	CD4T	-1.23743154692459	0.0550054865055187	0
SMDT1	chr22:42078134:C:G	IAV	NK	-0.800882442142342	0.0632398337923168	0
SMDT1	chr22:42078134:C:G	IAV	CD8T	-0.867507600580472	0.0644466690117896	0
SMDT1	chr22:42078134:C:G	IAV	monocyte	-0.190334029230204	0.0628118456259562	0.00122871015739545
SMDT1	chr22:42078134:C:G	IAV	B	-1.04028714615701	0.0597767634880393	0
SMDT1	chr22:42078134:C:G	IAV	CD4T	-1.13542261764133	0.0545415598946503	0
SMDT1	chr22:42078134:C:G	LPS	NK	-0.917496415804939	0.0624183646741825	0
SMDT1	chr22:42078134:C:G	LPS	CD8T	-1.06743512633993	0.055111542172494	0
SMDT1	chr22:42078134:C:G	LPS	monocyte	-0.242062509673787	0.065071578034824	0.000100036364176215
SMDT1	chr22:42078134:C:G	LPS	B	-1.15613448557333	0.0551189402838382	0
SMDT1	chr22:42078134:C:G	LPS	CD4T	-1.1778187367943	0.0540636208574238	0
SMDT1	chr22:42078134:C:G	Tcruzi	NK	-0.978623190627958	0.0674286461253495	0
SMDT1	chr22:42078134:C:G	Tcruzi	CD8T	-1.16614560434603	0.0565855219796403	0
SMDT1	chr22:42078134:C:G	Tcruzi	monocyte	-0.231142389350026	0.0630780063429598	0.000125028766455704
SMDT1	chr22:42078134:C:G	Tcruzi	B	-1.13560968394115	0.0600619815673034	0
SMDT1	chr22:42078134:C:G	Tcruzi	CD4T	-1.19909939447588	0.056979445244388	0
SMG1	chr16:18733161:G:A	NI	NK	-0.0168393682788242	0.040355881607653	0.475099486441375
SMG1	chr16:18733161:G:A	NI	CD8T	-0.0291589537077322	0.0517637729990278	0.43141534518823
SMG1	chr16:18733161:G:A	NI	monocyte	-0.00554243143667072	0.0461452149399486	0.56144030422412
SMG1	chr16:18733161:G:A	NI	B	-0.0278486193222164	0.0476186129860134	0.419030023088796
SMG1	chr16:18733161:G:A	NI	CD4T	0.0142453753164417	0.0441890049210001	0.498618015560255
SMG1	chr16:18733161:G:A	IAV	NK	-0.0244476660303738	0.0424388227500412	0.421916072220255
SMG1	chr16:18733161:G:A	IAV	CD8T	-0.00105186920652785	0.0335408864402483	0.599564987046152
SMG1	chr16:18733161:G:A	IAV	monocyte	0.00945377439518704	0.0370471287996697	0.534376283869076
SMG1	chr16:18733161:G:A	IAV	B	-0.0185770136853431	0.0394337693085699	0.45789785435848
SMG1	chr16:18733161:G:A	IAV	CD4T	0.0106809500702925	0.0334352500278228	0.506746098777643
SMG1	chr16:18733161:G:A	LPS	NK	-0.0288721542482503	0.0469968978324576	0.405011009955215
SMG1	chr16:18733161:G:A	LPS	CD8T	-0.00898496903038921	0.036174925161758	0.535874445829696
SMG1	chr16:18733161:G:A	LPS	monocyte	-0.00442461614771759	0.0427029431782649	0.580034689353376
SMG1	chr16:18733161:G:A	LPS	B	-0.0299092731093632	0.0487894672229189	0.406018577909734
SMG1	chr16:18733161:G:A	LPS	CD4T	0.030625448463236	0.0432999048620253	0.376284232898045
SMG1	chr16:18733161:G:A	Tcruzi	NK	-0.027268558804526	0.0474430273093508	0.420812110058158
SMG1	chr16:18733161:G:A	Tcruzi	CD8T	-0.00994644656502548	0.0392515071763181	0.538214334900558
SMG1	chr16:18733161:G:A	Tcruzi	monocyte	0.0212322983895761	0.0481566644751393	0.465622312144577
SMG1	chr16:18733161:G:A	Tcruzi	B	-0.0336441321793301	0.0504808715439253	0.386696959783221
SMG1	chr16:18733161:G:A	Tcruzi	CD4T	0.0215092743713304	0.0438139834434906	0.450072969880042
SMG1	chr16:18767930:C:A	NI	NK	-0.170732635629592	0.0498275864879951	0.000227906789974863
SMG1	chr16:18767930:C:A	NI	CD8T	-0.153259911599672	0.0493222622425117	0.00121859238789146
SMG1	chr16:18767930:C:A	NI	monocyte	-0.0730913789191435	0.0532981446527873	0.0828910507795384
SMG1	chr16:18767930:C:A	NI	B	-0.163525748850992	0.0522930187480863	0.000670701087522319
SMG1	chr16:18767930:C:A	NI	CD4T	-0.117747075512789	0.0509550479603554	0.0103144982004808
SMG1	chr16:18767930:C:A	IAV	NK	-0.171761293091992	0.0491603802680787	7.57816434713288e-05
SMG1	chr16:18767930:C:A	IAV	CD8T	-0.126202480692207	0.0464000564306511	0.00308506960947486
SMG1	chr16:18767930:C:A	IAV	monocyte	0.0294205380976429	0.0466019669503258	0.268555726300594
SMG1	chr16:18767930:C:A	IAV	B	-0.120413203420447	0.0467626605514067	0.00460538932706733
SMG1	chr16:18767930:C:A	IAV	CD4T	-0.0870705334331366	0.0360633057495236	0.00818584696340752
SMG1	chr16:18767930:C:A	LPS	NK	-0.169664221873081	0.049671131278852	0.000236198818491129
SMG1	chr16:18767930:C:A	LPS	CD8T	-0.19633747880595	0.0527712244852473	7.65102068223111e-06
SMG1	chr16:18767930:C:A	LPS	monocyte	-0.0640055730635357	0.0482524768822645	0.0907996315586678
SMG1	chr16:18767930:C:A	LPS	B	-0.179578968675231	0.0536201885123213	0.000167596365781342
SMG1	chr16:18767930:C:A	LPS	CD4T	-0.07308943160262	0.0371362344661657	0.0257609246890275
SMG1	chr16:18767930:C:A	Tcruzi	NK	-0.170354918542327	0.0529639135001463	0.00056132837574352
SMG1	chr16:18767930:C:A	Tcruzi	CD8T	-0.191412096441045	0.0522962281465862	3.2968982097259e-05
SMG1	chr16:18767930:C:A	Tcruzi	monocyte	-0.0484695858166937	0.0509770871208429	0.168914204473187
SMG1	chr16:18767930:C:A	Tcruzi	B	-0.15338830364963	0.0502222316714441	0.000860381620975459
SMG1	chr16:18767930:C:A	Tcruzi	CD4T	-0.0870436502728548	0.0476608664931403	0.0361760195192862
SMG1	chr16:18851762:C:T	NI	NK	0.0568292940473961	0.0485272329028992	0.125248697829303
SMG1	chr16:18851762:C:T	NI	CD8T	0.07731578035705	0.0516115063591219	0.0780587789374991
SMG1	chr16:18851762:C:T	NI	monocyte	0.020430571594975	0.0562548245945529	0.371178440277004
SMG1	chr16:18851762:C:T	NI	B	0.0300455992573026	0.0491367526380784	0.277155980601076
SMG1	chr16:18851762:C:T	NI	CD4T	0.110632915602876	0.0626719631228545	0.0526721744874285
SMG1	chr16:18851762:C:T	IAV	NK	0.0556234443820026	0.045952503606732	0.115167652162151
SMG1	chr16:18851762:C:T	IAV	CD8T	0.0500802671497223	0.0410369777821854	0.115405908298063
SMG1	chr16:18851762:C:T	IAV	monocyte	-0.0279536113282853	0.0527903917203708	0.334546128398251
SMG1	chr16:18851762:C:T	IAV	B	0.0171592927108887	0.0429620089089995	0.343725246098722
SMG1	chr16:18851762:C:T	IAV	CD4T	0.0887555973703326	0.0487060945802389	0.0527510257242277
SMG1	chr16:18851762:C:T	LPS	NK	0.0577103823218411	0.0483045270750373	0.1197905721499
SMG1	chr16:18851762:C:T	LPS	CD8T	0.063913750959433	0.0453706324448092	0.0869836068006062
SMG1	chr16:18851762:C:T	LPS	monocyte	0.00182267378877083	0.0534478372769769	0.494292432893604
SMG1	chr16:18851762:C:T	LPS	B	0.0274562387838279	0.0485534056733714	0.289723015532076
SMG1	chr16:18851762:C:T	LPS	CD4T	0.107075975188229	0.0551558595369393	0.0462750425385782
SMG1	chr16:18851762:C:T	Tcruzi	NK	0.0616145759935773	0.0511804729846316	0.116875372430319
SMG1	chr16:18851762:C:T	Tcruzi	CD8T	0.0766357918435638	0.0504852046275809	0.0743348784224595
SMG1	chr16:18851762:C:T	Tcruzi	monocyte	0.00407343530870691	0.0535460960523298	0.477621312831313
SMG1	chr16:18851762:C:T	Tcruzi	B	0.0312766929904689	0.0466594843991895	0.259328911176816
SMG1	chr16:18851762:C:T	Tcruzi	CD4T	0.100686733909838	0.0572019502224839	0.0553154430625364
SMG1	chr16:18871125:T:C	NI	NK	-0.179038964573786	0.0652033699789059	0.00168930868163253
SMG1	chr16:18871125:T:C	NI	CD8T	-0.167805021209708	0.0652336126052329	0.00296847074528317
SMG1	chr16:18871125:T:C	NI	monocyte	-0.0462971455794146	0.0680932413156218	0.245699253079359
SMG1	chr16:18871125:T:C	NI	B	-0.164743088628427	0.0686754235601807	0.00513940745428998
SMG1	chr16:18871125:T:C	NI	CD4T	-0.116805328023438	0.0666773289976723	0.0350863046124319
SMG1	chr16:18871125:T:C	IAV	NK	-0.215859814687184	0.0731937711824463	0.000267250957527332
SMG1	chr16:18871125:T:C	IAV	CD8T	-0.106610210158816	0.0555172566084091	0.0249909759249651
SMG1	chr16:18871125:T:C	IAV	monocyte	0.00657506886970244	0.0567186801523668	0.461405916138711
SMG1	chr16:18871125:T:C	IAV	B	-0.117116316765864	0.059584465305119	0.0202435912798801
SMG1	chr16:18871125:T:C	IAV	CD4T	-0.0536390189168694	0.0474201909073954	0.128071170884022
SMG1	chr16:18871125:T:C	LPS	NK	-0.195162491957145	0.0678781908810899	0.000704232831076346
SMG1	chr16:18871125:T:C	LPS	CD8T	-0.13418842080472	0.0583001242080951	0.00853812087710892
SMG1	chr16:18871125:T:C	LPS	monocyte	-0.0264574526266757	0.0628620657674752	0.334830887879778
SMG1	chr16:18871125:T:C	LPS	B	-0.139320801650857	0.0653465126171905	0.0134937648948026
SMG1	chr16:18871125:T:C	LPS	CD4T	-0.0294546150423408	0.0501457304345143	0.274703133082861
SMG1	chr16:18871125:T:C	Tcruzi	NK	-0.168829624413713	0.067359395387227	0.00460741731557068
SMG1	chr16:18871125:T:C	Tcruzi	CD8T	-0.173751869627056	0.0661476896493236	0.00194502901822324
SMG1	chr16:18871125:T:C	Tcruzi	monocyte	-0.0262289596236647	0.0658858224053174	0.341323541817832
SMG1	chr16:18871125:T:C	Tcruzi	B	-0.157617960311063	0.06651784820949	0.00531660563335312
SMG1	chr16:18871125:T:C	Tcruzi	CD4T	-0.0612292345626654	0.0611184936810681	0.15480434550699
SMG1	chr16:18949061:A:G	NI	NK	0.00267385390412063	0.0639882775813062	0.626555664142826
SMG1	chr16:18949061:A:G	NI	CD8T	-0.00990983084027298	0.0713069770669802	0.584137825818297
SMG1	chr16:18949061:A:G	NI	monocyte	-0.0250660893602367	0.0899666326420194	0.515741767461808
SMG1	chr16:18949061:A:G	NI	B	-0.0144857096658902	0.0705916664687522	0.564836712510248
SMG1	chr16:18949061:A:G	NI	CD4T	-0.0222458847619288	0.0890058799452231	0.543246071102921
SMG1	chr16:18949061:A:G	IAV	NK	0.00148313672028304	0.0594477437686859	0.630103688685119
SMG1	chr16:18949061:A:G	IAV	CD8T	-0.00688715980390184	0.0541706497272182	0.588150883479805
SMG1	chr16:18949061:A:G	IAV	monocyte	-0.0194707739381735	0.0732736301548789	0.545718978673823
SMG1	chr16:18949061:A:G	IAV	B	-0.0182797527269096	0.0643446270099382	0.539507979679112
SMG1	chr16:18949061:A:G	IAV	CD4T	-0.0228270673440613	0.076018764023012	0.53557882130958
SMG1	chr16:18949061:A:G	LPS	NK	0.00489229656197996	0.0653327434667656	0.612579795621141
SMG1	chr16:18949061:A:G	LPS	CD8T	-0.00182405814229402	0.0616207655906724	0.609852681174615
SMG1	chr16:18949061:A:G	LPS	monocyte	-0.0104027425772828	0.0822040973687876	0.575779144439039
SMG1	chr16:18949061:A:G	LPS	B	-0.0163123796409253	0.071003450269299	0.55363257130407
SMG1	chr16:18949061:A:G	LPS	CD4T	-0.018532135279539	0.0797980603935772	0.553191236571909
SMG1	chr16:18949061:A:G	Tcruzi	NK	0.0041862576772358	0.066866856354452	0.619292773818977
SMG1	chr16:18949061:A:G	Tcruzi	CD8T	-0.00907135902748055	0.068621093908265	0.584573196575782
SMG1	chr16:18949061:A:G	Tcruzi	monocyte	-0.0127793628767649	0.0815791186248632	0.574106291865995
SMG1	chr16:18949061:A:G	Tcruzi	B	-0.0142887383949383	0.0673297092255525	0.561163864626517
SMG1	chr16:18949061:A:G	Tcruzi	CD4T	-0.0162305579764362	0.0818577649607204	0.565105568016375
SMG1	chr16:18949732:G:T	NI	NK	0.0881343815764809	0.0364669733211495	0.00557330700869136
SMG1	chr16:18949732:G:T	NI	CD8T	0.106502598642044	0.0363647462358629	0.00179709021419006
SMG1	chr16:18949732:G:T	NI	monocyte	0.0590304620595605	0.0411274028454115	0.0730381579607953
SMG1	chr16:18949732:G:T	NI	B	0.095820537876107	0.0398579922066103	0.00523589879286639
SMG1	chr16:18949732:G:T	NI	CD4T	0.1370283465456	0.0407593212701443	0.000222302598129758
SMG1	chr16:18949732:G:T	IAV	NK	0.0757351606108019	0.0336113973358252	0.00992703549093987
SMG1	chr16:18949732:G:T	IAV	CD8T	0.0719427867028446	0.0313533561937138	0.00977761896271781
SMG1	chr16:18949732:G:T	IAV	monocyte	0.0185450607522819	0.0356083994543912	0.291153877745081
SMG1	chr16:18949732:G:T	IAV	B	0.0610849746535634	0.0338916395588496	0.0341970247901154
SMG1	chr16:18949732:G:T	IAV	CD4T	0.101096592719844	0.0297148967001915	0.00038652977307849
SMG1	chr16:18949732:G:T	LPS	NK	0.0909500814653851	0.0363212268630583	0.00410141714142272
SMG1	chr16:18949732:G:T	LPS	CD8T	0.0997358391459088	0.0340746175277531	0.000981730481984872
SMG1	chr16:18949732:G:T	LPS	monocyte	0.0613726109351898	0.0390635473016872	0.0548993657747517
SMG1	chr16:18949732:G:T	LPS	B	0.0891220240699697	0.0384360870356124	0.00791872255067627
SMG1	chr16:18949732:G:T	LPS	CD4T	0.124114317152899	0.0320832229542899	4.12016881451906e-05
SMG1	chr16:18949732:G:T	Tcruzi	NK	0.0908520851717101	0.0382232126244279	0.00619578917277947
SMG1	chr16:18949732:G:T	Tcruzi	CD8T	0.116201612202077	0.0372407004244865	0.000399799554104857
SMG1	chr16:18949732:G:T	Tcruzi	monocyte	0.0497338724233605	0.0396132661782049	0.102204869143131
SMG1	chr16:18949732:G:T	Tcruzi	B	0.0875302706801577	0.0375330762193885	0.00707785118229355
SMG1	chr16:18949732:G:T	Tcruzi	CD4T	0.121134760620008	0.0368101145908189	0.000525123364803941
SMG1	chr16:18969024:C:T	NI	NK	-0.0325575030689081	0.0716151328648665	0.457325879909017
SMG1	chr16:18969024:C:T	NI	CD8T	-0.0515093546891784	0.0911571915971868	0.413517562460711
SMG1	chr16:18969024:C:T	NI	monocyte	-0.000520459750756314	0.0789437271243124	0.587402626800104
SMG1	chr16:18969024:C:T	NI	B	-0.00603210757319988	0.0683097507071036	0.576612072220056
SMG1	chr16:18969024:C:T	NI	CD4T	-0.0429481804952965	0.0910383335697619	0.447394805056497
SMG1	chr16:18969024:C:T	IAV	NK	-0.034914599943549	0.0704721116572001	0.440258003220226
SMG1	chr16:18969024:C:T	IAV	CD8T	-0.0391771606641131	0.071582828637595	0.415002287874604
SMG1	chr16:18969024:C:T	IAV	monocyte	0.00973687870887234	0.0662204294282897	0.579771758315786
SMG1	chr16:18969024:C:T	IAV	B	-0.0062402079603432	0.0585169571759098	0.572191428370118
SMG1	chr16:18969024:C:T	IAV	CD4T	-0.0284353892446696	0.0699725849355232	0.477382790546535
SMG1	chr16:18969024:C:T	LPS	NK	-0.0337766174968222	0.0720741229275264	0.447735053480142
SMG1	chr16:18969024:C:T	LPS	CD8T	-0.0388858961140106	0.073359916075901	0.424485228772007
SMG1	chr16:18969024:C:T	LPS	monocyte	-0.000800705674844915	0.0761536529990871	0.598391429931079
SMG1	chr16:18969024:C:T	LPS	B	-0.00910498957626063	0.0675048842240069	0.558980241686206
SMG1	chr16:18969024:C:T	LPS	CD4T	-0.042991668616832	0.0836849180301594	0.437130349173436
SMG1	chr16:18969024:C:T	Tcruzi	NK	-0.0323915381563273	0.0734107756048549	0.46066707955169
SMG1	chr16:18969024:C:T	Tcruzi	CD8T	-0.0430878097555809	0.0812705633792372	0.428683595242261
SMG1	chr16:18969024:C:T	Tcruzi	monocyte	0.0181044641863081	0.0835942072995416	0.553001700586506
SMG1	chr16:18969024:C:T	Tcruzi	B	-0.00886521519785579	0.0649606518082652	0.56250832498392
SMG1	chr16:18969024:C:T	Tcruzi	CD4T	-0.0318521380925428	0.0809506338175182	0.47881016413455
SMG1	chr16:19015795:C:G	NI	NK	-0.0990493317748182	0.0795201981609248	0.117683877070633
SMG1	chr16:19015795:C:G	NI	CD8T	-0.103614035494834	0.0774993485996066	0.114337404967671
SMG1	chr16:19015795:C:G	NI	monocyte	-0.0319141909210779	0.0685597053609389	0.348841319393924
SMG1	chr16:19015795:C:G	NI	B	-0.0454231900305822	0.0623040416856914	0.265536221584311
SMG1	chr16:19015795:C:G	NI	CD4T	-0.107071867419167	0.0818353036664421	0.122225839357273
SMG1	chr16:19015795:C:G	IAV	NK	-0.0685488112239426	0.0606609416458332	0.150419279149477
SMG1	chr16:19015795:C:G	IAV	CD8T	-0.063705778333866	0.055284296525935	0.146257600479979
SMG1	chr16:19015795:C:G	IAV	monocyte	-0.030566017326661	0.0570292751990662	0.335381171974828
SMG1	chr16:19015795:C:G	IAV	B	-0.0227474272497001	0.0526471305285713	0.356278439613994
SMG1	chr16:19015795:C:G	IAV	CD4T	-0.0631160122749196	0.0570298689130927	0.171496582714059
SMG1	chr16:19015795:C:G	LPS	NK	-0.080614706289807	0.0677119385557762	0.135404570501579
SMG1	chr16:19015795:C:G	LPS	CD8T	-0.0872299685217798	0.0672582302215488	0.116962176630447
SMG1	chr16:19015795:C:G	LPS	monocyte	-0.0231569070072068	0.0653012851671391	0.391450607071115
SMG1	chr16:19015795:C:G	LPS	B	-0.0329985132565993	0.0596443996987919	0.317104202438603
SMG1	chr16:19015795:C:G	LPS	CD4T	-0.0897684377188883	0.0676105041742973	0.126297646924088
SMG1	chr16:19015795:C:G	Tcruzi	NK	-0.0860531497681618	0.0720615958147043	0.133837259587836
SMG1	chr16:19015795:C:G	Tcruzi	CD8T	-0.0982091324321596	0.0739313015026003	0.115203431901322
SMG1	chr16:19015795:C:G	Tcruzi	monocyte	-0.0310196263502031	0.0657837763320884	0.353856868937549
SMG1	chr16:19015795:C:G	Tcruzi	B	-0.0333754511689261	0.0574045442733685	0.30990015711029
SMG1	chr16:19015795:C:G	Tcruzi	CD4T	-0.106468415736176	0.0792624179208968	0.118112550345213
SMG5	chr1:156159957:A:C	NI	NK	-0.00702933522782389	0.032691254696843	0.491933499799353
SMG5	chr1:156159957:A:C	NI	CD8T	-0.0169341216730364	0.0336351364055566	0.400991974720849
SMG5	chr1:156159957:A:C	NI	monocyte	-0.051571639445972	0.0479882250751305	0.233689418671665
SMG5	chr1:156159957:A:C	NI	B	-0.0255493849022067	0.0370301142615998	0.341644315916597
SMG5	chr1:156159957:A:C	NI	CD4T	-0.0250995037572888	0.0392846557989286	0.360013926964283
SMG5	chr1:156159957:A:C	IAV	NK	-0.0134486734670237	0.0309098739702292	0.421768804631391
SMG5	chr1:156159957:A:C	IAV	CD8T	-0.012819953602269	0.0289058535164641	0.417694051173572
SMG5	chr1:156159957:A:C	IAV	monocyte	-0.0485880631507906	0.0433398569441109	0.226688396393421
SMG5	chr1:156159957:A:C	IAV	B	-0.0371483706713665	0.0389883823715636	0.25967215944431
SMG5	chr1:156159957:A:C	IAV	CD4T	-0.0208570184802551	0.0337203620175182	0.366847107194975
SMG5	chr1:156159957:A:C	LPS	NK	-0.0185800436462416	0.0333345215682714	0.381391376757382
SMG5	chr1:156159957:A:C	LPS	CD8T	-0.0203664092162106	0.0315775575937629	0.353743360506391
SMG5	chr1:156159957:A:C	LPS	monocyte	-0.114658815874439	0.0722111424713192	0.071838699279997
SMG5	chr1:156159957:A:C	LPS	B	-0.0278830696201008	0.0368887983594208	0.319758786869454
SMG5	chr1:156159957:A:C	LPS	CD4T	-0.0259427268132453	0.0374339729228228	0.342283997723673
SMG5	chr1:156159957:A:C	Tcruzi	NK	-0.0309723117077986	0.0389515552733957	0.305490297870453
SMG5	chr1:156159957:A:C	Tcruzi	CD8T	-0.0206148102093225	0.0332654698284964	0.36363815082809
SMG5	chr1:156159957:A:C	Tcruzi	monocyte	-0.0715735408298488	0.0567572053344565	0.196328758460654
SMG5	chr1:156159957:A:C	Tcruzi	B	-0.0314072553687647	0.037465178910592	0.295135925010748
SMG5	chr1:156159957:A:C	Tcruzi	CD4T	-0.0291235150852087	0.0384947926086461	0.324228270337644
SMG5	chr1:156160177:A:G	NI	NK	-0.0140521051055866	0.0492086910567959	0.561394208876537
SMG5	chr1:156160177:A:G	NI	CD8T	-0.00252373722152374	0.0468081963142641	0.634696925776547
SMG5	chr1:156160177:A:G	NI	monocyte	0.0161988506866903	0.0579516313984113	0.521205303690489
SMG5	chr1:156160177:A:G	NI	B	0.0248848895795101	0.0536107656608237	0.482990894301139
SMG5	chr1:156160177:A:G	NI	CD4T	0.00860603819887759	0.0551103062646205	0.578414355983441
SMG5	chr1:156160177:A:G	IAV	NK	-0.00560403020513705	0.0415912163407404	0.609119387770709
SMG5	chr1:156160177:A:G	IAV	CD8T	0.00761412354968543	0.0384489797383476	0.578335605047226
SMG5	chr1:156160177:A:G	IAV	monocyte	0.00960623333385686	0.0476559237333402	0.566948904400236
SMG5	chr1:156160177:A:G	IAV	B	0.0366387950925087	0.0615265632681517	0.423291162747656
SMG5	chr1:156160177:A:G	IAV	CD4T	0.0101661244697224	0.0471462949647715	0.569059808305991
SMG5	chr1:156160177:A:G	LPS	NK	-0.00149890571444086	0.0433196324521213	0.633408171699679
SMG5	chr1:156160177:A:G	LPS	CD8T	0.001893768332362	0.0408862094647836	0.613492571261657
SMG5	chr1:156160177:A:G	LPS	monocyte	0.0236876624395211	0.0615210636977485	0.496503135569581
SMG5	chr1:156160177:A:G	LPS	B	0.0351730535202008	0.0615163027663398	0.435010711929744
SMG5	chr1:156160177:A:G	LPS	CD4T	0.0117802021940738	0.0523099305487662	0.560416233852923
SMG5	chr1:156160177:A:G	Tcruzi	NK	-0.00260299384699633	0.0446169510840161	0.627787296188522
SMG5	chr1:156160177:A:G	Tcruzi	CD8T	0.0059133052049652	0.0446645222854875	0.594546262146746
SMG5	chr1:156160177:A:G	Tcruzi	monocyte	0.0167038891928602	0.0560587645622024	0.534798122729246
SMG5	chr1:156160177:A:G	Tcruzi	B	0.0274004019126989	0.0536468700979942	0.464047549779368
SMG5	chr1:156160177:A:G	Tcruzi	CD4T	0.00188894450548358	0.0517676565569628	0.618123351447112
SMG5	chr1:156176849:G:A	NI	NK	-0.0174768946114013	0.0772929793000142	0.525090209616303
SMG5	chr1:156176849:G:A	NI	CD8T	-0.0137830372376777	0.0827083681401184	0.542176968759815
SMG5	chr1:156176849:G:A	NI	monocyte	0.0932766324445985	0.142486382693296	0.332729596624057
SMG5	chr1:156176849:G:A	NI	B	0.00229033767260808	0.081893146277648	0.581965335003837
SMG5	chr1:156176849:G:A	NI	CD4T	-0.0346735812502273	0.10827926603009	0.48678893877203
SMG5	chr1:156176849:G:A	IAV	NK	-0.00261765442798034	0.0684481412903049	0.581818698218024
SMG5	chr1:156176849:G:A	IAV	CD8T	-0.0106383630536902	0.0647459322394227	0.543208296041257
SMG5	chr1:156176849:G:A	IAV	monocyte	0.0723706812578261	0.11440422470871	0.358402850890202
SMG5	chr1:156176849:G:A	IAV	B	0.0148296499255531	0.0730023402092921	0.529659435770267
SMG5	chr1:156176849:G:A	IAV	CD4T	-0.00882554289916006	0.0839038350268932	0.561317826658317
SMG5	chr1:156176849:G:A	LPS	NK	-0.0105284301134633	0.075162193021789	0.549099019188158
SMG5	chr1:156176849:G:A	LPS	CD8T	-0.00831537523431145	0.0715643222770444	0.554412391005531
SMG5	chr1:156176849:G:A	LPS	monocyte	0.0852245522456929	0.135786885164279	0.352232774171803
SMG5	chr1:156176849:G:A	LPS	B	0.00608811218766167	0.0810994432401206	0.564684053500252
SMG5	chr1:156176849:G:A	LPS	CD4T	-0.0151913526581331	0.09386976841194	0.541637274964013
SMG5	chr1:156176849:G:A	Tcruzi	NK	-0.0160307906176747	0.0791134167831071	0.531870365264488
SMG5	chr1:156176849:G:A	Tcruzi	CD8T	-0.0127840029077005	0.079547169803393	0.542889450269768
SMG5	chr1:156176849:G:A	Tcruzi	monocyte	0.106930923694626	0.157139712758309	0.325205331582084
SMG5	chr1:156176849:G:A	Tcruzi	B	0.00444577324830214	0.0776059936177726	0.571404082868063
SMG5	chr1:156176849:G:A	Tcruzi	CD4T	-0.0110988659943942	0.0936435548794583	0.555232589213117
SMG5	chr1:156181635:T:G	NI	NK	-0.0259762056076488	0.0383789040471567	0.434413936041423
SMG5	chr1:156181635:T:G	NI	CD8T	-0.0171594447731904	0.0323692727379763	0.493950139280829
SMG5	chr1:156181635:T:G	NI	monocyte	-0.00097236004062178	0.0355785653189777	0.629892133627119
SMG5	chr1:156181635:T:G	NI	B	-0.00413474444943681	0.0296345838331491	0.618367422719558
SMG5	chr1:156181635:T:G	NI	CD4T	-0.0118180335922282	0.0352207135355835	0.54741792259772
SMG5	chr1:156181635:T:G	IAV	NK	-0.0298693731937975	0.0423993497514439	0.415223992527791
SMG5	chr1:156181635:T:G	IAV	CD8T	-0.00987807296961957	0.02485990483464	0.530517988950541
SMG5	chr1:156181635:T:G	IAV	monocyte	0.00398031797237115	0.0301596469296316	0.640324542548826
SMG5	chr1:156181635:T:G	IAV	B	-0.00168259173326222	0.0262333240174819	0.638808908768656
SMG5	chr1:156181635:T:G	IAV	CD4T	-0.00816302531622333	0.0292399279279712	0.573386996754352
SMG5	chr1:156181635:T:G	LPS	NK	-0.0258918942583332	0.0382490809275756	0.428255357922606
SMG5	chr1:156181635:T:G	LPS	CD8T	-0.0158926314591478	0.0294060639638617	0.482110904106567
SMG5	chr1:156181635:T:G	LPS	monocyte	0.000637713140221389	0.0353013920738074	0.655069391904213
SMG5	chr1:156181635:T:G	LPS	B	-0.0056024750922495	0.029426089619993	0.597843069727597
SMG5	chr1:156181635:T:G	LPS	CD4T	-0.00993010964618477	0.0323725850865327	0.55955060729912
SMG5	chr1:156181635:T:G	Tcruzi	NK	-0.0241070943102057	0.0372368791853828	0.444965398701731
SMG5	chr1:156181635:T:G	Tcruzi	CD8T	-0.00898634732048636	0.0287211374997317	0.554824073433192
SMG5	chr1:156181635:T:G	Tcruzi	monocyte	-0.00300808775455258	0.0338223926232393	0.633337679784321
SMG5	chr1:156181635:T:G	Tcruzi	B	-0.00434847532403904	0.0283454025850867	0.612819251085161
SMG5	chr1:156181635:T:G	Tcruzi	CD4T	-0.012735571492982	0.0334428265178278	0.54251604588044
SMG5	chr1:156186841:G:C	NI	NK	-0.00681914378608954	0.0340569474875445	0.618854030367755
SMG5	chr1:156186841:G:C	NI	CD8T	-0.01275673526341	0.0395420886634176	0.583866967493355
SMG5	chr1:156186841:G:C	NI	monocyte	-0.00561924847109587	0.0454277108489876	0.610834232207592
SMG5	chr1:156186841:G:C	NI	B	-0.0075410383875848	0.0375694513085178	0.618394059667809
SMG5	chr1:156186841:G:C	NI	CD4T	-0.00280535975665313	0.045542792825559	0.644693938236143
SMG5	chr1:156186841:G:C	IAV	NK	-0.00650000338782346	0.0317393890401828	0.616993637315462
SMG5	chr1:156186841:G:C	IAV	CD8T	-0.00752105000564692	0.0297437585326462	0.603087349409783
SMG5	chr1:156186841:G:C	IAV	monocyte	-0.00358147946944254	0.0368165037728563	0.646735790500439
SMG5	chr1:156186841:G:C	IAV	B	-0.0108760084519005	0.0347237792467326	0.58573679886064
SMG5	chr1:156186841:G:C	IAV	CD4T	-0.0133667813964637	0.040627291878605	0.582268852127628
SMG5	chr1:156186841:G:C	LPS	NK	-0.00850727998552628	0.0347604163834124	0.597502073283804
SMG5	chr1:156186841:G:C	LPS	CD8T	-0.0126804188869914	0.035606453007662	0.564253341856363
SMG5	chr1:156186841:G:C	LPS	monocyte	-0.0159323155109234	0.0499725952871215	0.561101332460176
SMG5	chr1:156186841:G:C	LPS	B	-0.0112386455200504	0.0386038842457557	0.58413618758163
SMG5	chr1:156186841:G:C	LPS	CD4T	-0.0104106271013318	0.0426317760153762	0.598301637671681
SMG5	chr1:156186841:G:C	Tcruzi	NK	-0.0044412116900707	0.0348383956947531	0.635841195368399
SMG5	chr1:156186841:G:C	Tcruzi	CD8T	-0.0132866814731375	0.0388532349497648	0.575687190009869
SMG5	chr1:156186841:G:C	Tcruzi	monocyte	-0.00616675358042632	0.0429458274948153	0.629051878446756
SMG5	chr1:156186841:G:C	Tcruzi	B	-0.00985011204899527	0.0368459579498662	0.597755911739534
SMG5	chr1:156186841:G:C	Tcruzi	CD4T	-0.00249485480514719	0.0424374706549657	0.654067776142646
SMG5	chr1:156188662:C:T	NI	NK	0.0286564002454057	0.0714457628700124	0.488145954553799
SMG5	chr1:156188662:C:T	NI	CD8T	0.0299193598247772	0.0782115504994154	0.495813609825822
SMG5	chr1:156188662:C:T	NI	monocyte	0.0328463355786954	0.0918931267291374	0.480177873183489
SMG5	chr1:156188662:C:T	NI	B	0.0334997146440195	0.0800281595137664	0.481271199788909
SMG5	chr1:156188662:C:T	NI	CD4T	0.0321417637818471	0.0933407802820486	0.501477014253029
SMG5	chr1:156188662:C:T	IAV	NK	0.0237858238917085	0.064346173582974	0.499215611631482
SMG5	chr1:156188662:C:T	IAV	CD8T	0.0205806485459789	0.0585319353598245	0.505243062909857
SMG5	chr1:156188662:C:T	IAV	monocyte	0.0140696479089512	0.0704543752470318	0.55569893884417
SMG5	chr1:156188662:C:T	IAV	B	0.0298826760699551	0.0702724027054786	0.477906823988636
SMG5	chr1:156188662:C:T	IAV	CD4T	0.0255403426026428	0.0781290955584699	0.513876604780038
SMG5	chr1:156188662:C:T	LPS	NK	0.0251112168889666	0.0691962961164893	0.497479637734441
SMG5	chr1:156188662:C:T	LPS	CD8T	0.028497757050735	0.0699190071370977	0.482338637958278
SMG5	chr1:156188662:C:T	LPS	monocyte	0.0021579165061298	0.0882750754343472	0.58835150618175
SMG5	chr1:156188662:C:T	LPS	B	0.036768728547044	0.0827070853065545	0.466546297224513
SMG5	chr1:156188662:C:T	LPS	CD4T	0.0347365955999506	0.0901954499426489	0.491115794686256
SMG5	chr1:156188662:C:T	Tcruzi	NK	0.0270483669446111	0.0716475821734575	0.495241731895296
SMG5	chr1:156188662:C:T	Tcruzi	CD8T	0.0281815963493606	0.0747949197617646	0.496214859923026
SMG5	chr1:156188662:C:T	Tcruzi	monocyte	0.0232145705749583	0.0845702804597958	0.528286505634683
SMG5	chr1:156188662:C:T	Tcruzi	B	0.0317340179706996	0.0758735698225831	0.479820144474603
SMG5	chr1:156188662:C:T	Tcruzi	CD4T	0.0344553950733905	0.0902465445520358	0.495075203650758
SMG5	chr1:156194738:G:A	NI	NK	0.00937255205202652	0.0563098700920161	0.593510665407915
SMG5	chr1:156194738:G:A	NI	CD8T	0.00624002728057807	0.0617447236189904	0.613539876630166
SMG5	chr1:156194738:G:A	NI	monocyte	-0.00293535421184338	0.073363577204229	0.605344980811539
SMG5	chr1:156194738:G:A	NI	B	-0.00124361606258714	0.0601196031096415	0.635760224459058
SMG5	chr1:156194738:G:A	NI	CD4T	-0.00970909122887843	0.0745600995102708	0.5960613091078
SMG5	chr1:156194738:G:A	IAV	NK	0.0120664185604303	0.0543074969860471	0.576169577097693
SMG5	chr1:156194738:G:A	IAV	CD8T	0.0113345864437111	0.0504813315813656	0.576179765368457
SMG5	chr1:156194738:G:A	IAV	monocyte	-0.0020474750034478	0.0606626572436024	0.631301332766209
SMG5	chr1:156194738:G:A	IAV	B	-0.00084518184546953	0.0521302851912537	0.636295294481667
SMG5	chr1:156194738:G:A	IAV	CD4T	0.00864929384821963	0.0632287614158001	0.603990325744775
SMG5	chr1:156194738:G:A	LPS	NK	0.010329978841701	0.057065589148189	0.58485476035354
SMG5	chr1:156194738:G:A	LPS	CD8T	0.00448225346751139	0.0532909054823078	0.613273452542885
SMG5	chr1:156194738:G:A	LPS	monocyte	-0.00079600774050569	0.072578145388247	0.624356235372459
SMG5	chr1:156194738:G:A	LPS	B	-0.00234130553326029	0.0597947838794481	0.625754102355163
SMG5	chr1:156194738:G:A	LPS	CD4T	-0.00337765057235707	0.068035861101036	0.623453465786342
SMG5	chr1:156194738:G:A	Tcruzi	NK	0.00682853170518644	0.0570921129256262	0.60510432734037
SMG5	chr1:156194738:G:A	Tcruzi	CD8T	0.00310398864785071	0.0588812010046401	0.624892951977635
SMG5	chr1:156194738:G:A	Tcruzi	monocyte	0.00145261319358158	0.0707299152841969	0.630422626298905
SMG5	chr1:156194738:G:A	Tcruzi	B	-0.00455789331155867	0.0578515436327696	0.618268888441179
SMG5	chr1:156194738:G:A	Tcruzi	CD4T	-0.00475921395736713	0.068965134150758	0.621468688862727
SMG5	chr1:156224845:G:A	NI	NK	0.0115246677064377	0.0548743504921993	0.551016822558699
SMG5	chr1:156224845:G:A	NI	CD8T	0.0351787272204137	0.0710690257100167	0.458065696548981
SMG5	chr1:156224845:G:A	NI	monocyte	0.00506122721201408	0.0724641037565322	0.575203753383418
SMG5	chr1:156224845:G:A	NI	B	-0.00145663181732618	0.0607394731233094	0.62168337430655
SMG5	chr1:156224845:G:A	NI	CD4T	0.0470130814654449	0.088422226756113	0.43623934709088
SMG5	chr1:156224845:G:A	IAV	NK	0.0161828177130409	0.0535912767609423	0.523860730941634
SMG5	chr1:156224845:G:A	IAV	CD8T	0.0200131971740477	0.051280042585542	0.493292907685756
SMG5	chr1:156224845:G:A	IAV	monocyte	0.0122089181711784	0.0606017726478467	0.558616645675739
SMG5	chr1:156224845:G:A	IAV	B	0.00288538696793327	0.051881361571956	0.600048903773732
SMG5	chr1:156224845:G:A	IAV	CD4T	0.0356863156957659	0.0720014175053434	0.458328929335766
SMG5	chr1:156224845:G:A	LPS	NK	0.00142289752913515	0.056481500167028	0.596972984226101
SMG5	chr1:156224845:G:A	LPS	CD8T	0.0220120581049596	0.0565217627152102	0.490526268559768
SMG5	chr1:156224845:G:A	LPS	monocyte	0.0236152806526258	0.077372156120248	0.514165311138297
SMG5	chr1:156224845:G:A	LPS	B	-0.00330856041458252	0.0609134031582338	0.620855118418238
SMG5	chr1:156224845:G:A	LPS	CD4T	0.0371650581551616	0.0776964514534226	0.461452234068828
SMG5	chr1:156224845:G:A	Tcruzi	NK	0.0128107889459405	0.0567319078415894	0.544898807982763
SMG5	chr1:156224845:G:A	Tcruzi	CD8T	0.0298925471912263	0.0651903936320669	0.470016075115367
SMG5	chr1:156224845:G:A	Tcruzi	monocyte	0.0147380946756249	0.070455086749794	0.551526336369063
SMG5	chr1:156224845:G:A	Tcruzi	B	0.00209951234674696	0.0566138195461923	0.603377923949401
SMG5	chr1:156224845:G:A	Tcruzi	CD4T	0.040037511176185	0.0797069801374227	0.455049720350122
SMG5	chr1:156240066:C:T	NI	NK	0.00332486549209406	0.0370372424623023	0.541023074390565
SMG5	chr1:156240066:C:T	NI	CD8T	-0.0242796226310741	0.0361379523476264	0.290179889360219
SMG5	chr1:156240066:C:T	NI	monocyte	-0.0911180539563038	0.0578415918610063	0.0831840630777865
SMG5	chr1:156240066:C:T	NI	B	-0.014117158195597	0.0376100716025758	0.388098642435906
SMG5	chr1:156240066:C:T	NI	CD4T	-0.0348484034693954	0.0423401307930878	0.246056588874428
SMG5	chr1:156240066:C:T	IAV	NK	-0.00560154735819197	0.033225531801212	0.453433209375994
SMG5	chr1:156240066:C:T	IAV	CD8T	-0.0143424500667761	0.0307524593958245	0.3519241499033
SMG5	chr1:156240066:C:T	IAV	monocyte	-0.0676044964785845	0.0477173696835552	0.112580432588889
SMG5	chr1:156240066:C:T	IAV	B	-0.0155898600210406	0.0338763317565896	0.358675667991517
SMG5	chr1:156240066:C:T	IAV	CD4T	-0.0451638212990471	0.0405465245639418	0.169717446775004
SMG5	chr1:156240066:C:T	LPS	NK	-0.0155076072378369	0.034826284695463	0.362276464801997
SMG5	chr1:156240066:C:T	LPS	CD8T	-0.0272832091595394	0.0340367793172537	0.248665000607483
SMG5	chr1:156240066:C:T	LPS	monocyte	-0.0746976581864916	0.0534840346121252	0.114374200748501
SMG5	chr1:156240066:C:T	LPS	B	-0.00707486677299044	0.037362346919965	0.447217182457639
SMG5	chr1:156240066:C:T	LPS	CD4T	-0.0216877897343517	0.0393841812220929	0.324586798238835
SMG5	chr1:156240066:C:T	Tcruzi	NK	-0.0276626965548089	0.0383667541229929	0.273175906184622
SMG5	chr1:156240066:C:T	Tcruzi	CD8T	-0.0297104891359177	0.0360480119963899	0.243632883717487
SMG5	chr1:156240066:C:T	Tcruzi	monocyte	-0.0841918581001322	0.055951105789865	0.100834148922975
SMG5	chr1:156240066:C:T	Tcruzi	B	-0.0180931616728508	0.0362466536515622	0.345184095105261
SMG5	chr1:156240066:C:T	Tcruzi	CD4T	-0.036273706916645	0.0406647275843033	0.227213351385096
SMG5	chr1:156248323:G:A	NI	NK	0.0111986649831365	0.0687511914355388	0.430633273305271
SMG5	chr1:156248323:G:A	NI	CD8T	0.0198849173947012	0.0682884565517895	0.380507647030455
SMG5	chr1:156248323:G:A	NI	monocyte	0.428684608856964	0.0863998070171895	7.30208610655124e-08
SMG5	chr1:156248323:G:A	NI	B	0.0119685799723542	0.0731668850148592	0.433168023512905
SMG5	chr1:156248323:G:A	NI	CD4T	0.0307035559504164	0.075636659629474	0.33903001496014
SMG5	chr1:156248323:G:A	IAV	NK	0.0430777068726495	0.0653777179904821	0.252122553670696
SMG5	chr1:156248323:G:A	IAV	CD8T	0.0418660540641057	0.0631426296472507	0.250220316633721
SMG5	chr1:156248323:G:A	IAV	monocyte	0.329347297527932	0.0773125263018935	2.3434836220272e-06
SMG5	chr1:156248323:G:A	IAV	B	0.0120845115521614	0.0670418093639026	0.42454905329589
SMG5	chr1:156248323:G:A	IAV	CD4T	0.0762077382528338	0.0660673978308785	0.122333809940639
SMG5	chr1:156248323:G:A	LPS	NK	0.00724214152301039	0.0694550471464806	0.45104671121125
SMG5	chr1:156248323:G:A	LPS	CD8T	0.0652268925835947	0.0649762391478041	0.153840183906699
SMG5	chr1:156248323:G:A	LPS	monocyte	0.353348682305692	0.0841557009486133	7.28357541438178e-06
SMG5	chr1:156248323:G:A	LPS	B	-0.0348692329132931	0.073891835670671	0.323964235353974
SMG5	chr1:156248323:G:A	LPS	CD4T	0.0464081638428132	0.0717191878210163	0.255961621070636
SMG5	chr1:156248323:G:A	Tcruzi	NK	0.0229750921914789	0.0710420328438834	0.36924382595936
SMG5	chr1:156248323:G:A	Tcruzi	CD8T	0.00964857006931886	0.066615278848626	0.435817439315092
SMG5	chr1:156248323:G:A	Tcruzi	monocyte	0.404010633703621	0.0845825281778934	2.11311508549102e-07
SMG5	chr1:156248323:G:A	Tcruzi	B	-0.00840010146236541	0.0706934938931802	0.457968989602623
SMG5	chr1:156248323:G:A	Tcruzi	CD4T	0.0642076091900829	0.0718526378654908	0.184239775472844
SMG5	chr1:156307990:G:A	NI	NK	0.0240417023728099	0.0634891350857692	0.51307770297012
SMG5	chr1:156307990:G:A	NI	CD8T	0.0142529689145241	0.0629488838131237	0.564343569922138
SMG5	chr1:156307990:G:A	NI	monocyte	0.00648869009202021	0.0732520975577904	0.581320599792197
SMG5	chr1:156307990:G:A	NI	B	0.0173376215387978	0.064430987508393	0.551773035705968
SMG5	chr1:156307990:G:A	NI	CD4T	-0.00150839675513404	0.0760723381720704	0.626472927358116
SMG5	chr1:156307990:G:A	IAV	NK	0.0235846816178756	0.0600375485130522	0.507184332023923
SMG5	chr1:156307990:G:A	IAV	CD8T	0.0132769214050165	0.0493123090119681	0.550366962678498
SMG5	chr1:156307990:G:A	IAV	monocyte	0.0165780537543935	0.0635009879249525	0.553409021133481
SMG5	chr1:156307990:G:A	IAV	B	0.00628340688975327	0.0526837750172097	0.594474804101692
SMG5	chr1:156307990:G:A	IAV	CD4T	0.00806119510627734	0.0633799938368075	0.593702351737114
SMG5	chr1:156307990:G:A	LPS	NK	0.0230500331345778	0.0625721253871424	0.511628853265956
SMG5	chr1:156307990:G:A	LPS	CD8T	0.016123535934621	0.0565616251395426	0.540947747865246
SMG5	chr1:156307990:G:A	LPS	monocyte	0.0312366547545377	0.0860800445226906	0.500491682783842
SMG5	chr1:156307990:G:A	LPS	B	0.0130408609991918	0.0616611832691808	0.563406390809212
SMG5	chr1:156307990:G:A	LPS	CD4T	0.00684576059045039	0.0698880320154108	0.596440199250978
SMG5	chr1:156307990:G:A	Tcruzi	NK	0.0193223298983681	0.0609314577507369	0.533099115883748
SMG5	chr1:156307990:G:A	Tcruzi	CD8T	0.0142574462709527	0.060714848361238	0.560386985138643
SMG5	chr1:156307990:G:A	Tcruzi	monocyte	0.00890823419515766	0.0704369482065841	0.587510564867026
SMG5	chr1:156307990:G:A	Tcruzi	B	0.0137488084822655	0.0594906439376725	0.561719538359505
SMG5	chr1:156307990:G:A	Tcruzi	CD4T	0.00739745920870799	0.0703997454244954	0.598671486791348
SMG5	chr1:156362815:C:G	NI	NK	-0.0291287609899994	0.0801032033403124	0.393097150663802
SMG5	chr1:156362815:C:G	NI	CD8T	0.0345252020127847	0.0766497093857325	0.332817530628363
SMG5	chr1:156362815:C:G	NI	monocyte	0.229981081325832	0.123980275798747	0.0336415392100503
SMG5	chr1:156362815:C:G	NI	B	0.0347513054267862	0.0818702021408845	0.333867529046263
SMG5	chr1:156362815:C:G	NI	CD4T	0.0545509287663336	0.0877163737707236	0.276230505161249
SMG5	chr1:156362815:C:G	IAV	NK	-0.0260672704745237	0.0761969670798374	0.403545467877637
SMG5	chr1:156362815:C:G	IAV	CD8T	0.036549027147878	0.0684819183402491	0.305035962612716
SMG5	chr1:156362815:C:G	IAV	monocyte	0.161246508190775	0.0968591235603844	0.0488103921304544
SMG5	chr1:156362815:C:G	IAV	B	0.0653377020997445	0.0767166685117334	0.199397351468037
SMG5	chr1:156362815:C:G	IAV	CD4T	0.0621900093842615	0.077740112028536	0.221210874012153
SMG5	chr1:156362815:C:G	LPS	NK	0.00096490569029895	0.0752470461997926	0.492476554340483
SMG5	chr1:156362815:C:G	LPS	CD8T	0.035454310224818	0.0705123707109254	0.314294842626504
SMG5	chr1:156362815:C:G	LPS	monocyte	0.215770576611383	0.122202048005379	0.0391214337894025
SMG5	chr1:156362815:C:G	LPS	B	0.0501749213011815	0.0805103771401329	0.270072129907328
SMG5	chr1:156362815:C:G	LPS	CD4T	0.00854960764694261	0.0863894768997482	0.449487133109667
SMG5	chr1:156362815:C:G	Tcruzi	NK	-0.0322873372272457	0.0840592256763845	0.386440757342459
SMG5	chr1:156362815:C:G	Tcruzi	CD8T	0.0548516803286871	0.0772445658782202	0.247719046939617
SMG5	chr1:156362815:C:G	Tcruzi	monocyte	0.239822491228976	0.129341237333418	0.0345636038025612
SMG5	chr1:156362815:C:G	Tcruzi	B	0.0608874917215693	0.0796027030100574	0.226535583251923
SMG5	chr1:156362815:C:G	Tcruzi	CD4T	0.0444516064306112	0.082367600945344	0.30297297146915
SMG5	chr1:156370637:A:G	NI	NK	0.00544485271355584	0.0250950221746988	0.634482019224768
SMG5	chr1:156370637:A:G	NI	CD8T	0.014262060061133	0.0299807752659624	0.560005012112302
SMG5	chr1:156370637:A:G	NI	monocyte	-0.0319202584785631	0.0470657471413994	0.413229014897029
SMG5	chr1:156370637:A:G	NI	B	0.00779021039498625	0.0281733134301473	0.626097982539336
SMG5	chr1:156370637:A:G	NI	CD4T	0.00570792872932348	0.0314766442889347	0.637037333490933
SMG5	chr1:156370637:A:G	IAV	NK	0.0108693412707703	0.0261053233885151	0.578100963162697
SMG5	chr1:156370637:A:G	IAV	CD8T	0.00809391362468899	0.0227610339288658	0.594447763456701
SMG5	chr1:156370637:A:G	IAV	monocyte	-0.00412006410780483	0.0272104139670546	0.657778508622308
SMG5	chr1:156370637:A:G	IAV	B	0.00144774696332471	0.0237656475996088	0.683643878214866
SMG5	chr1:156370637:A:G	IAV	CD4T	0.0090420382568309	0.0272952030392415	0.606548590739663
SMG5	chr1:156370637:A:G	LPS	NK	0.0135021454403147	0.0290083083811271	0.551917976574335
SMG5	chr1:156370637:A:G	LPS	CD8T	0.0174362339449859	0.0310263347520814	0.516269656561719
SMG5	chr1:156370637:A:G	LPS	monocyte	-0.00649714934416796	0.0330587885653077	0.632999827355239
SMG5	chr1:156370637:A:G	LPS	B	0.00664904546564451	0.0272873074424081	0.624914633004186
SMG5	chr1:156370637:A:G	LPS	CD4T	0.00811927823211539	0.0293413681520672	0.611356347241032
SMG5	chr1:156370637:A:G	Tcruzi	NK	0.00721762560503199	0.0262388956028873	0.6177324490447
SMG5	chr1:156370637:A:G	Tcruzi	CD8T	0.0160987897598982	0.0309298702738055	0.542156781205076
SMG5	chr1:156370637:A:G	Tcruzi	monocyte	-0.0180140212720175	0.0375469029729151	0.554349079298302
SMG5	chr1:156370637:A:G	Tcruzi	B	0.00403224333386424	0.0256680575871253	0.657376450916292
SMG5	chr1:156370637:A:G	Tcruzi	CD4T	0.00862368313236212	0.0295680837224767	0.616059668203704
SMG5	chr1:156380399:C:T	NI	NK	0.0098701575023286	0.0238930609722513	0.583214090581406
SMG5	chr1:156380399:C:T	NI	CD8T	0.0150993048807536	0.0284448889224171	0.543281599114041
SMG5	chr1:156380399:C:T	NI	monocyte	-0.00950826866113223	0.031032186069216	0.584362075202578
SMG5	chr1:156380399:C:T	NI	B	0.00119894061856905	0.0230413651619294	0.692590447687639
SMG5	chr1:156380399:C:T	NI	CD4T	0.0134755936082798	0.0304432572984884	0.561779559822949
SMG5	chr1:156380399:C:T	IAV	NK	0.0085460682630046	0.0221107305716851	0.591896792951867
SMG5	chr1:156380399:C:T	IAV	CD8T	0.00828893016782519	0.0204115173502788	0.584001701348231
SMG5	chr1:156380399:C:T	IAV	monocyte	-0.0158344388579398	0.032253863927395	0.550787482949404
SMG5	chr1:156380399:C:T	IAV	B	-0.000589108960704974	0.0204541840253179	0.711742852802984
SMG5	chr1:156380399:C:T	IAV	CD4T	0.0100600359446339	0.0248134363212553	0.587056164678027
SMG5	chr1:156380399:C:T	LPS	NK	0.00608073232670337	0.0221524931748067	0.618001147956723
SMG5	chr1:156380399:C:T	LPS	CD8T	0.00755514719965899	0.0215022532698265	0.593827932209912
SMG5	chr1:156380399:C:T	LPS	monocyte	-0.0141672560856817	0.0327734724193872	0.559560171119639
SMG5	chr1:156380399:C:T	LPS	B	0.00158622165768004	0.0228929333299447	0.68281020951849
SMG5	chr1:156380399:C:T	LPS	CD4T	0.00978731242541869	0.0268134970706571	0.592600845058134
SMG5	chr1:156380399:C:T	Tcruzi	NK	0.00618628964207889	0.0226531081826128	0.622034773849141
SMG5	chr1:156380399:C:T	Tcruzi	CD8T	0.00819016033928705	0.0230458292103764	0.597114571364752
SMG5	chr1:156380399:C:T	Tcruzi	monocyte	-0.00930320691611402	0.0288399946958473	0.606073934313849
SMG5	chr1:156380399:C:T	Tcruzi	B	-0.000294913385395307	0.0220958362984547	0.707666709686773
SMG5	chr1:156380399:C:T	Tcruzi	CD4T	0.012350670031142	0.0281510832585199	0.574010608787174
SMG7	chr1:183423279:G:A	NI	NK	-0.0325182217518814	0.0794365711575121	0.448375890257192
SMG7	chr1:183423279:G:A	NI	CD8T	-0.0435017822654703	0.0894558527361305	0.422029114743228
SMG7	chr1:183423279:G:A	NI	monocyte	-0.0127262826185692	0.0945533369019251	0.525868515801169
SMG7	chr1:183423279:G:A	NI	B	-0.0265883244703195	0.0822958836398907	0.474154549763681
SMG7	chr1:183423279:G:A	NI	CD4T	-0.0407640502007933	0.103468008388524	0.442075753067909
SMG7	chr1:183423279:G:A	IAV	NK	-0.0468427895346227	0.0863582904191648	0.394614668088789
SMG7	chr1:183423279:G:A	IAV	CD8T	-0.0347319222364702	0.0718835579593823	0.418487680425875
SMG7	chr1:183423279:G:A	IAV	monocyte	-0.0140246128838666	0.0798569024201994	0.530731287437451
SMG7	chr1:183423279:G:A	IAV	B	-0.0499963855435051	0.0874012554516834	0.384240445100554
SMG7	chr1:183423279:G:A	IAV	CD4T	-0.0705806706142813	0.105601591831737	0.353663631471351
SMG7	chr1:183423279:G:A	LPS	NK	-0.0306222076433118	0.0779587843407761	0.448375766474787
SMG7	chr1:183423279:G:A	LPS	CD8T	-0.0333264883605949	0.0760293878888676	0.432067866253504
SMG7	chr1:183423279:G:A	LPS	monocyte	-0.00822608700765207	0.0893670786876597	0.548379825714493
SMG7	chr1:183423279:G:A	LPS	B	-0.043808644433998	0.0871785981158618	0.414474904125982
SMG7	chr1:183423279:G:A	LPS	CD4T	-0.0760604419964536	0.114937675679271	0.355249992059106
SMG7	chr1:183423279:G:A	Tcruzi	NK	-0.0346916307429827	0.0825778173513115	0.443696287085224
SMG7	chr1:183423279:G:A	Tcruzi	CD8T	-0.0378821190953856	0.0843095815733405	0.432250995263066
SMG7	chr1:183423279:G:A	Tcruzi	monocyte	-0.00841397661057512	0.0907180091368958	0.55215966353355
SMG7	chr1:183423279:G:A	Tcruzi	B	-0.0210627069642225	0.0778310050541593	0.4867670166396
SMG7	chr1:183423279:G:A	Tcruzi	CD4T	-0.0486611026037205	0.0994144227082722	0.41962285939264
SMG7	chr1:183464176:G:A	NI	NK	0.000122103050346412	0.0401598247579746	0.667970809610321
SMG7	chr1:183464176:G:A	NI	CD8T	0.00869131946767704	0.0459694335143695	0.615430578267217
SMG7	chr1:183464176:G:A	NI	monocyte	-0.00110510248535976	0.053595876188358	0.635072946600206
SMG7	chr1:183464176:G:A	NI	B	-0.00842689012741869	0.0452950788951416	0.617730282231542
SMG7	chr1:183464176:G:A	NI	CD4T	0.0162445267201302	0.0578291774732674	0.575077409144545
SMG7	chr1:183464176:G:A	IAV	NK	-0.0042143047693983	0.0376170407560091	0.640477148243064
SMG7	chr1:183464176:G:A	IAV	CD8T	0.000191365791186426	0.034000711042453	0.665335302045692
SMG7	chr1:183464176:G:A	IAV	monocyte	0.0019855261585104	0.0435912823131385	0.658159174716631
SMG7	chr1:183464176:G:A	IAV	B	-0.00364638039112801	0.0365604216849504	0.640931163339662
SMG7	chr1:183464176:G:A	IAV	CD4T	0.00313042340345883	0.0422720587467501	0.646076935982729
SMG7	chr1:183464176:G:A	LPS	NK	-0.0094655452475729	0.0437201888661372	0.604501488789374
SMG7	chr1:183464176:G:A	LPS	CD8T	0.00280928175677188	0.0386125948573375	0.642414738606612
SMG7	chr1:183464176:G:A	LPS	monocyte	-0.000138894852056647	0.0504493335681433	0.651892519905997
SMG7	chr1:183464176:G:A	LPS	B	-0.00664731520210923	0.0428376659118823	0.619665693227614
SMG7	chr1:183464176:G:A	LPS	CD4T	0.00614442379363219	0.0472955387950286	0.626151971838257
SMG7	chr1:183464176:G:A	Tcruzi	NK	-0.00245184863825563	0.0417541280145171	0.652932977581317
SMG7	chr1:183464176:G:A	Tcruzi	CD8T	0.00771465882711834	0.0440772186134418	0.617606395001284
SMG7	chr1:183464176:G:A	Tcruzi	monocyte	-0.0075331805182083	0.0522486490170881	0.621708800166531
SMG7	chr1:183464176:G:A	Tcruzi	B	-0.0105994302363586	0.0448833861775993	0.600284151913317
SMG7	chr1:183464176:G:A	Tcruzi	CD4T	0.0123705486129028	0.0523379977994453	0.599344239786966
SMG7	chr1:183510307:C:T	NI	NK	-0.0361992866889558	0.0547566683793591	0.38150450102214
SMG7	chr1:183510307:C:T	NI	CD8T	-0.0359554283441733	0.0549043628975419	0.390043193157252
SMG7	chr1:183510307:C:T	NI	monocyte	-0.0470826571815906	0.0711506987190589	0.358700078337005
SMG7	chr1:183510307:C:T	NI	B	-0.0185623587978026	0.0483728752232002	0.478638262820536
SMG7	chr1:183510307:C:T	NI	CD4T	-0.0419735525884719	0.0643593356940886	0.384706535680253
SMG7	chr1:183510307:C:T	IAV	NK	-0.0280248003810814	0.0465195358070543	0.405029236308568
SMG7	chr1:183510307:C:T	IAV	CD8T	-0.025818622790064	0.0424762549255336	0.402878059618846
SMG7	chr1:183510307:C:T	IAV	monocyte	-0.0338562921324486	0.0559451499681307	0.405123242156433
SMG7	chr1:183510307:C:T	IAV	B	-0.0214091960838478	0.0426359839790859	0.442395573736756
SMG7	chr1:183510307:C:T	IAV	CD4T	-0.0380223655885241	0.053690730055392	0.375387440384973
SMG7	chr1:183510307:C:T	LPS	NK	-0.0265866814341707	0.0477947464316184	0.41781508246222
SMG7	chr1:183510307:C:T	LPS	CD8T	-0.0302936428773641	0.0476005323293207	0.391096133019748
SMG7	chr1:183510307:C:T	LPS	monocyte	-0.0340871653816341	0.061601031430352	0.414354437956067
SMG7	chr1:183510307:C:T	LPS	B	-0.0264997362126584	0.0491963939404764	0.426996603201637
SMG7	chr1:183510307:C:T	LPS	CD4T	-0.0406897235129147	0.0582544823727066	0.375447337262576
SMG7	chr1:183510307:C:T	Tcruzi	NK	-0.0325427645245995	0.0527231339803395	0.398298693887792
SMG7	chr1:183510307:C:T	Tcruzi	CD8T	-0.032812391878049	0.0519181366725164	0.396110336933924
SMG7	chr1:183510307:C:T	Tcruzi	monocyte	-0.0409035138836909	0.0658267158298423	0.394998037415914
SMG7	chr1:183510307:C:T	Tcruzi	B	-0.0221691826777129	0.0470572713963408	0.450353402991306
SMG7	chr1:183510307:C:T	Tcruzi	CD4T	-0.0431298535193585	0.0622402597386084	0.377305880442326
SMG7	chr1:183532639:A:C	NI	NK	-0.0346960444983757	0.0389152811422301	0.207052718192284
SMG7	chr1:183532639:A:C	NI	CD8T	-0.0516766903773965	0.0422575765373015	0.132975736481176
SMG7	chr1:183532639:A:C	NI	monocyte	-0.0193773345903432	0.0453107762981936	0.357751852982004
SMG7	chr1:183532639:A:C	NI	B	-0.0529886227977735	0.0440159081839227	0.133187236029081
SMG7	chr1:183532639:A:C	NI	CD4T	-0.0513730270830007	0.0464423461229243	0.158694058782995
SMG7	chr1:183532639:A:C	IAV	NK	-0.0315698058107997	0.0357084991188896	0.208658087877908
SMG7	chr1:183532639:A:C	IAV	CD8T	-0.026129967478265	0.0327213930565194	0.2279300611968
SMG7	chr1:183532639:A:C	IAV	monocyte	-0.00951013807421084	0.0377416326036917	0.425232205698409
SMG7	chr1:183532639:A:C	IAV	B	-0.0358071779664119	0.0340142172840493	0.169771233234853
SMG7	chr1:183532639:A:C	IAV	CD4T	-0.0768429217744285	0.0458840417797468	0.0771472327447593
SMG7	chr1:183532639:A:C	LPS	NK	-0.0322216044706931	0.0376276679600623	0.215695380036599
SMG7	chr1:183532639:A:C	LPS	CD8T	-0.0358401164129194	0.0357364469246603	0.178435671074268
SMG7	chr1:183532639:A:C	LPS	monocyte	0.00325739897978775	0.0413565683266539	0.5159244267336
SMG7	chr1:183532639:A:C	LPS	B	-0.0671756321578072	0.0463891565451935	0.0914531217537811
SMG7	chr1:183532639:A:C	LPS	CD4T	-0.0612233931465194	0.0413119573779354	0.0995966066101516
SMG7	chr1:183532639:A:C	Tcruzi	NK	-0.0341576767056767	0.039976318461492	0.216537004658348
SMG7	chr1:183532639:A:C	Tcruzi	CD8T	-0.0418758882388001	0.0391714227310498	0.165827886685548
SMG7	chr1:183532639:A:C	Tcruzi	monocyte	-0.00207302350301468	0.0434782744914771	0.495209641681029
SMG7	chr1:183532639:A:C	Tcruzi	B	-0.0453209597871545	0.04026401807469	0.150424861942873
SMG7	chr1:183532639:A:C	Tcruzi	CD4T	-0.0524345139758656	0.0436669928698768	0.142645010695847
SMG7	chr1:183542950:T:C	NI	NK	0.00647610551913655	0.0328298781733761	0.644277501758049
SMG7	chr1:183542950:T:C	NI	CD8T	0.00258413697218351	0.0330128294687696	0.673591401390492
SMG7	chr1:183542950:T:C	NI	monocyte	-0.00595489269231753	0.040566213160684	0.618904862289163
SMG7	chr1:183542950:T:C	NI	B	-0.00715797589740995	0.0338502353959256	0.633144759283988
SMG7	chr1:183542950:T:C	NI	CD4T	0.00199454326827172	0.0389483361177657	0.669566752190485
SMG7	chr1:183542950:T:C	IAV	NK	3.98199446115119e-05	0.0286914166522876	0.695549195369342
SMG7	chr1:183542950:T:C	IAV	CD8T	0.0051273508431525	0.0278396294049806	0.646872766743693
SMG7	chr1:183542950:T:C	IAV	monocyte	0.00360268062241865	0.0365032589998173	0.681971444540516
SMG7	chr1:183542950:T:C	IAV	B	-0.0167375174972479	0.0364443663300756	0.552499788682693
SMG7	chr1:183542950:T:C	IAV	CD4T	0.00311827690261784	0.0299515365860493	0.668143360483506
SMG7	chr1:183542950:T:C	LPS	NK	0.00294956367899304	0.0311366844647057	0.666924979534724
SMG7	chr1:183542950:T:C	LPS	CD8T	0.00613719615953887	0.0307905194011969	0.637738553858818
SMG7	chr1:183542950:T:C	LPS	monocyte	-0.0209484122681189	0.047597905780558	0.527457873977193
SMG7	chr1:183542950:T:C	LPS	B	-0.00836833344501914	0.0321870384575838	0.614105995662979
SMG7	chr1:183542950:T:C	LPS	CD4T	0.00589244735701288	0.0336460483999268	0.643893884445028
SMG7	chr1:183542950:T:C	Tcruzi	NK	0.000127572079943808	0.0324652650353967	0.690664691763125
SMG7	chr1:183542950:T:C	Tcruzi	CD8T	0.00568112224494343	0.0327762445863537	0.646605577879477
SMG7	chr1:183542950:T:C	Tcruzi	monocyte	-0.00105623792570298	0.0376357658532096	0.674231797828599
SMG7	chr1:183542950:T:C	Tcruzi	B	-0.00471092891323919	0.0317423346130389	0.646597977464173
SMG7	chr1:183542950:T:C	Tcruzi	CD4T	0.00799227720377796	0.0372897936197372	0.635545886204864
SMG7	chr1:183594385:G:C	NI	NK	-0.00607110132688482	0.0435513783249173	0.622366852039583
SMG7	chr1:183594385:G:C	NI	CD8T	-0.007051806759449	0.048831994658001	0.621721463789861
SMG7	chr1:183594385:G:C	NI	monocyte	-0.00963576782475391	0.0584071330419369	0.58379500316873
SMG7	chr1:183594385:G:C	NI	B	0.00461001216074058	0.0468672720823478	0.636849093645771
SMG7	chr1:183594385:G:C	NI	CD4T	-0.00232090844247333	0.0578164781210772	0.641377251808849
SMG7	chr1:183594385:G:C	IAV	NK	-0.0071911720178951	0.0408146006428048	0.611926088857547
SMG7	chr1:183594385:G:C	IAV	CD8T	-0.0012131306581814	0.0363778142217643	0.651076136581236
SMG7	chr1:183594385:G:C	IAV	monocyte	-0.0101747717332307	0.0479325224909137	0.598351748064087
SMG7	chr1:183594385:G:C	IAV	B	0.00639142831330268	0.0402871754343403	0.619663021742879
SMG7	chr1:183594385:G:C	IAV	CD4T	0.00184890561734521	0.0468481545858004	0.654421162373533
SMG7	chr1:183594385:G:C	LPS	NK	-0.00403458931310522	0.0429027047236426	0.628965367881974
SMG7	chr1:183594385:G:C	LPS	CD8T	-0.00695679471493904	0.0425852328834936	0.610521906829032
SMG7	chr1:183594385:G:C	LPS	monocyte	-0.0135650730995243	0.0568601426399713	0.574583965552562
SMG7	chr1:183594385:G:C	LPS	B	0.00347315350011246	0.0453085742707278	0.637661843634102
SMG7	chr1:183594385:G:C	LPS	CD4T	-0.000986422066158332	0.0515800205628044	0.650824330529636
SMG7	chr1:183594385:G:C	Tcruzi	NK	-0.00530447967970404	0.0446938197576958	0.62574076075382
SMG7	chr1:183594385:G:C	Tcruzi	CD8T	-0.00969541110287024	0.0484366838558286	0.603837602675742
SMG7	chr1:183594385:G:C	Tcruzi	monocyte	-0.0114117309064223	0.0558960745364406	0.59432580189068
SMG7	chr1:183594385:G:C	Tcruzi	B	0.00652998654964314	0.0453381489994958	0.622429959974049
SMG7	chr1:183594385:G:C	Tcruzi	CD4T	-0.00619917048337277	0.0547201345467797	0.629170409779265
SMG7	chr1:183604759:C:T	NI	NK	-0.0161086410252838	0.0310268754708699	0.39099701023373
SMG7	chr1:183604759:C:T	NI	CD8T	-0.00152948592583415	0.0306470507899415	0.549799233390706
SMG7	chr1:183604759:C:T	NI	monocyte	-0.0592898467412744	0.0477699287180082	0.180748093914701
SMG7	chr1:183604759:C:T	NI	B	0.00898245275146605	0.0320651747340112	0.489278460980921
SMG7	chr1:183604759:C:T	NI	CD4T	-0.0022795288184865	0.0346594526923234	0.54550139098085
SMG7	chr1:183604759:C:T	IAV	NK	-0.0208024649540593	0.0303153475235289	0.334377269007688
SMG7	chr1:183604759:C:T	IAV	CD8T	-0.00686785824022156	0.0255812709472357	0.474737724523915
SMG7	chr1:183604759:C:T	IAV	monocyte	-0.0497195893697738	0.0404996944881291	0.191155514546373
SMG7	chr1:183604759:C:T	IAV	B	0.00324851259064553	0.0257110372240515	0.542587424454689
SMG7	chr1:183604759:C:T	IAV	CD4T	-0.00635653812066974	0.0263873167613756	0.488616772140761
SMG7	chr1:183604759:C:T	LPS	NK	-0.0183020964014982	0.0308939885394727	0.364334899257106
SMG7	chr1:183604759:C:T	LPS	CD8T	-0.00464231913824683	0.0272828615963967	0.506110493911792
SMG7	chr1:183604759:C:T	LPS	monocyte	-0.0838164405237621	0.0513945577591999	0.0961523640065092
SMG7	chr1:183604759:C:T	LPS	B	0.0116678304113219	0.0301370117905768	0.451022603373611
SMG7	chr1:183604759:C:T	LPS	CD4T	-0.00526509589846786	0.0286267191619746	0.506623527983975
SMG7	chr1:183604759:C:T	Tcruzi	NK	-0.0140097611897105	0.0316124812462824	0.415004439498894
SMG7	chr1:183604759:C:T	Tcruzi	CD8T	-0.00277438774816524	0.0296448521169892	0.534500832836798
SMG7	chr1:183604759:C:T	Tcruzi	monocyte	-0.0597710997095743	0.0472616039122407	0.184370614857437
SMG7	chr1:183604759:C:T	Tcruzi	B	0.00321378549892302	0.0296305325324141	0.54816228210814
SMG7	chr1:183604759:C:T	Tcruzi	CD4T	-0.00854700122760215	0.0324564341258345	0.481249096311019
SMG7	chr1:183612687:C:T	NI	NK	0.0641564013641851	0.0429002620079587	0.0621506098615646
SMG7	chr1:183612687:C:T	NI	CD8T	0.112114027716413	0.0447503115453918	0.00522835227426709
SMG7	chr1:183612687:C:T	NI	monocyte	0.043502064481299	0.0515386589768728	0.193201682517794
SMG7	chr1:183612687:C:T	NI	B	0.0484241156496849	0.0449947572434857	0.134206284975801
SMG7	chr1:183612687:C:T	NI	CD4T	0.170863162235438	0.0531408399035937	0.000435854250282589
SMG7	chr1:183612687:C:T	IAV	NK	0.063299688037386	0.0397962743607611	0.0499693784629715
SMG7	chr1:183612687:C:T	IAV	CD8T	0.0576948203826903	0.0368621516697907	0.0566250781693043
SMG7	chr1:183612687:C:T	IAV	monocyte	0.032730341236279	0.0436910920404113	0.219073266894835
SMG7	chr1:183612687:C:T	IAV	B	0.046043778488552	0.0365368548871007	0.0997644984760943
SMG7	chr1:183612687:C:T	IAV	CD4T	0.140293777728114	0.040011333383415	0.000298424565884567
SMG7	chr1:183612687:C:T	LPS	NK	0.0660688926187933	0.0420350823369366	0.054217092011581
SMG7	chr1:183612687:C:T	LPS	CD8T	0.0852434495023622	0.0395080344581265	0.0150659122640236
SMG7	chr1:183612687:C:T	LPS	monocyte	0.0512272163680437	0.0472899557713561	0.135615620182327
SMG7	chr1:183612687:C:T	LPS	B	0.0701191991156755	0.0410500273188149	0.0396974373912533
SMG7	chr1:183612687:C:T	LPS	CD4T	0.170105065754915	0.0457570035032472	0.000195342409414022
SMG7	chr1:183612687:C:T	Tcruzi	NK	0.05942908589928	0.0444176926710337	0.0854435817907101
SMG7	chr1:183612687:C:T	Tcruzi	CD8T	0.101785474061636	0.042968017940924	0.00868939650331055
SMG7	chr1:183612687:C:T	Tcruzi	monocyte	0.030947055857515	0.0500472835438908	0.258726547396778
SMG7	chr1:183612687:C:T	Tcruzi	B	0.047007709932698	0.0425725690946695	0.128267499525856
SMG7	chr1:183612687:C:T	Tcruzi	CD4T	0.167155961902778	0.0507538976621185	0.000335708332563596
SMG7	chr1:183615618:G:A	NI	NK	2.37325751216129e-05	0.0550930893084754	0.61787994715909
SMG7	chr1:183615618:G:A	NI	CD8T	-0.0135673017831815	0.0646022242742798	0.565076329392262
SMG7	chr1:183615618:G:A	NI	monocyte	0.0407511219784176	0.0830368587247341	0.429767316860728
SMG7	chr1:183615618:G:A	NI	B	0.0257360322708506	0.0659289804174047	0.490912697036172
SMG7	chr1:183615618:G:A	NI	CD4T	-0.0040758377340474	0.0720761079293244	0.603397505055257
SMG7	chr1:183615618:G:A	IAV	NK	0.00920089622535344	0.0529274199880043	0.566379418700591
SMG7	chr1:183615618:G:A	IAV	CD8T	-0.00144198639677926	0.0483975533565701	0.614092719420332
SMG7	chr1:183615618:G:A	IAV	monocyte	0.0426540150330244	0.0762789993072452	0.42037778526984
SMG7	chr1:183615618:G:A	IAV	B	0.0245960613032506	0.0570699587622901	0.475072037940765
SMG7	chr1:183615618:G:A	IAV	CD4T	0.0124295094895475	0.0601303463263022	0.556805872692318
SMG7	chr1:183615618:G:A	LPS	NK	-0.000141224700942678	0.0547558744051028	0.613642761134817
SMG7	chr1:183615618:G:A	LPS	CD8T	-0.00935662675289609	0.0552669141314628	0.572880500964069
SMG7	chr1:183615618:G:A	LPS	monocyte	0.0396160068433105	0.0783312212498673	0.436548626863299
SMG7	chr1:183615618:G:A	LPS	B	0.0250821676215018	0.0629258202405552	0.48507090140714
SMG7	chr1:183615618:G:A	LPS	CD4T	-0.00920740967142744	0.0657151666223356	0.581769439270428
SMG7	chr1:183615618:G:A	Tcruzi	NK	-0.00477935972149428	0.0578918596901488	0.602198745476382
SMG7	chr1:183615618:G:A	Tcruzi	CD8T	-0.017119223466796	0.0652146775384649	0.546784032162794
SMG7	chr1:183615618:G:A	Tcruzi	monocyte	0.0421335696717789	0.0816712956004588	0.43742611760091
SMG7	chr1:183615618:G:A	Tcruzi	B	0.0270989071345187	0.0642041098570502	0.477952604986335
SMG7	chr1:183615618:G:A	Tcruzi	CD4T	-0.00556833984014761	0.0679154433220688	0.601758015940476
SMG7	chr1:183670748:T:C	NI	NK	0.0090758631363363	0.0416566747997492	0.605798245735672
SMG7	chr1:183670748:T:C	NI	CD8T	0.00209627826989439	0.0437729353089522	0.655625142515264
SMG7	chr1:183670748:T:C	NI	monocyte	0.0146482185945311	0.0558209933702752	0.557139216248
SMG7	chr1:183670748:T:C	NI	B	0.00142641765133278	0.0425885102800028	0.658509126858734
SMG7	chr1:183670748:T:C	NI	CD4T	-0.00529591411622778	0.053023343187617	0.631584920786846
SMG7	chr1:183670748:T:C	IAV	NK	0.0085001824775095	0.0384425156259632	0.604773660581497
SMG7	chr1:183670748:T:C	IAV	CD8T	0.00535255333418663	0.0345512605705018	0.625629215211439
SMG7	chr1:183670748:T:C	IAV	monocyte	0.0115760062612042	0.0441287019970417	0.586834900592435
SMG7	chr1:183670748:T:C	IAV	B	0.00269378667952741	0.0360543205797074	0.647461107614157
SMG7	chr1:183670748:T:C	IAV	CD4T	-0.00607994942026496	0.0430299758591147	0.630284286648494
SMG7	chr1:183670748:T:C	LPS	NK	0.00996327851262599	0.0420958696060893	0.595177243347665
SMG7	chr1:183670748:T:C	LPS	CD8T	0.000905645572781431	0.0379823249538132	0.656419414253653
SMG7	chr1:183670748:T:C	LPS	monocyte	0.0146768653106825	0.0520574867923583	0.566573118970299
SMG7	chr1:183670748:T:C	LPS	B	-0.000328406387391331	0.0412122474390951	0.663304714981574
SMG7	chr1:183670748:T:C	LPS	CD4T	-0.00538660683601462	0.0472622850255391	0.63169577749748
SMG7	chr1:183670748:T:C	Tcruzi	NK	0.0130771593480005	0.0455869003115189	0.580916486783039
SMG7	chr1:183670748:T:C	Tcruzi	CD8T	0.00436960700082733	0.0426856328693435	0.637693262191563
SMG7	chr1:183670748:T:C	Tcruzi	monocyte	0.0237096592066747	0.0599021651821458	0.531107422284337
SMG7	chr1:183670748:T:C	Tcruzi	B	0.00341560097050985	0.0407064638236847	0.641506207460992
SMG7	chr1:183670748:T:C	Tcruzi	CD4T	-0.00360361298942737	0.0491585410838188	0.647148694009403
SMG8	chr17:59128103:T:C	NI	NK	0.0551861263650409	0.0533877840235088	0.195795817425563
SMG8	chr17:59128103:T:C	NI	CD8T	0.0741289851040467	0.0628035117382662	0.162802713276762
SMG8	chr17:59128103:T:C	NI	monocyte	0.0453002279295162	0.0619201053868878	0.276156658348014
SMG8	chr17:59128103:T:C	NI	B	0.00675710162817072	0.0513730088300368	0.479097582979166
SMG8	chr17:59128103:T:C	NI	CD4T	0.0517429514979551	0.0606665741464382	0.248221506172459
SMG8	chr17:59128103:T:C	IAV	NK	0.0615813829211965	0.0555457650548766	0.171456466281604
SMG8	chr17:59128103:T:C	IAV	CD8T	0.0546318254831816	0.0499998606371582	0.175560958013531
SMG8	chr17:59128103:T:C	IAV	monocyte	0.0401660346726792	0.0528970889701667	0.276763645744707
SMG8	chr17:59128103:T:C	IAV	B	0.029948454711088	0.0469847051848092	0.315280299068495
SMG8	chr17:59128103:T:C	IAV	CD4T	0.0623593616550657	0.0584659090235667	0.192115966224061
SMG8	chr17:59128103:T:C	LPS	NK	0.0676564357970348	0.0595250558975573	0.164815218869221
SMG8	chr17:59128103:T:C	LPS	CD8T	0.0537750720085057	0.0501364893251692	0.187149217726749
SMG8	chr17:59128103:T:C	LPS	monocyte	0.0574012247388067	0.0657521687328946	0.237034812792641
SMG8	chr17:59128103:T:C	LPS	B	0.0200686254815934	0.049780068199492	0.389484571394378
SMG8	chr17:59128103:T:C	LPS	CD4T	0.0563018943988605	0.0588658421221699	0.221422112021487
SMG8	chr17:59128103:T:C	Tcruzi	NK	0.065634103282285	0.0595023739629472	0.174576764616679
SMG8	chr17:59128103:T:C	Tcruzi	CD8T	0.0547567642659347	0.0526443897462623	0.199320690496879
SMG8	chr17:59128103:T:C	Tcruzi	monocyte	0.06198828298059	0.0662594707454838	0.220929385355708
SMG8	chr17:59128103:T:C	Tcruzi	B	0.00145520314088175	0.0507287809289478	0.510477779502491
SMG8	chr17:59128103:T:C	Tcruzi	CD4T	0.0595513507085848	0.0601824674026446	0.214063641894078
SMG8	chr17:59130179:G:A	NI	NK	0.0209001096731911	0.0342607926307541	0.480478337405647
SMG8	chr17:59130179:G:A	NI	CD8T	0.00698352681136941	0.0276083968888357	0.600146302049306
SMG8	chr17:59130179:G:A	NI	monocyte	-0.00448936097333391	0.0366165943146976	0.625141957636058
SMG8	chr17:59130179:G:A	NI	B	-0.00210911689370138	0.0287033410884624	0.673052534065513
SMG8	chr17:59130179:G:A	NI	CD4T	-0.00677794869458092	0.0358209919107623	0.626646767417901
SMG8	chr17:59130179:G:A	IAV	NK	0.0223475229830314	0.0349363641003515	0.46633631280427
SMG8	chr17:59130179:G:A	IAV	CD8T	0.0112481302864579	0.0252236943486923	0.538482419012913
SMG8	chr17:59130179:G:A	IAV	monocyte	0.000265301275090857	0.0283781670164192	0.673415246626889
SMG8	chr17:59130179:G:A	IAV	B	0.00598740697626185	0.0262045474903403	0.615213127217745
SMG8	chr17:59130179:G:A	IAV	CD4T	0.00519962012504283	0.0281130174646373	0.62257605382907
SMG8	chr17:59130179:G:A	LPS	NK	0.0234184377895831	0.0362012091337461	0.457653300857602
SMG8	chr17:59130179:G:A	LPS	CD8T	0.00980294234322397	0.0259133988203158	0.553281474434073
SMG8	chr17:59130179:G:A	LPS	monocyte	0.00813048061168194	0.034658505065174	0.5941933264555
SMG8	chr17:59130179:G:A	LPS	B	-0.00187205140147432	0.0287334522260513	0.671227666722031
SMG8	chr17:59130179:G:A	LPS	CD4T	0.0129185050536562	0.0331960999078674	0.555692432577483
SMG8	chr17:59130179:G:A	Tcruzi	NK	0.0234779725385861	0.0372110736977683	0.469112140938492
SMG8	chr17:59130179:G:A	Tcruzi	CD8T	0.00127510311779161	0.0270431261163288	0.652109712725956
SMG8	chr17:59130179:G:A	Tcruzi	monocyte	0.0104852632635092	0.0345959349032672	0.583436530714787
SMG8	chr17:59130179:G:A	Tcruzi	B	-0.000718982602730175	0.027189124993397	0.684297268469362
SMG8	chr17:59130179:G:A	Tcruzi	CD4T	0.00383587679113339	0.0303233288156463	0.639003365758726
SMG8	chr17:59132952:G:A	NI	NK	0.0209922618620792	0.0545522205883122	0.498048727478758
SMG8	chr17:59132952:G:A	NI	CD8T	0.0350191086624685	0.0687199597296237	0.454884185082762
SMG8	chr17:59132952:G:A	NI	monocyte	0.0310865415374939	0.0754509490925902	0.465661275348596
SMG8	chr17:59132952:G:A	NI	B	-0.00242554146430964	0.0572042852544063	0.629721731590699
SMG8	chr17:59132952:G:A	NI	CD4T	0.0177957883808804	0.0702545712701396	0.533131993545508
SMG8	chr17:59132952:G:A	IAV	NK	0.0204924144275234	0.0514205779728362	0.49312783486454
SMG8	chr17:59132952:G:A	IAV	CD8T	0.0191818411703917	0.0476400857460481	0.491729995442543
SMG8	chr17:59132952:G:A	IAV	monocyte	0.0257928662824775	0.0617836428801021	0.486093482850299
SMG8	chr17:59132952:G:A	IAV	B	0.000334051807542624	0.0489453479942481	0.616016501652137
SMG8	chr17:59132952:G:A	IAV	CD4T	0.0135966995364976	0.0591822578241266	0.546840345884009
SMG8	chr17:59132952:G:A	LPS	NK	0.0277109230123525	0.0591068149250682	0.463191340157437
SMG8	chr17:59132952:G:A	LPS	CD8T	0.0218138114122713	0.0534254826980032	0.485519797016807
SMG8	chr17:59132952:G:A	LPS	monocyte	0.0399462455238211	0.080826161358708	0.443164538026933
SMG8	chr17:59132952:G:A	LPS	B	0.00154662204113045	0.0558623507307166	0.604556425688088
SMG8	chr17:59132952:G:A	LPS	CD4T	0.022965667990782	0.0673022154864581	0.509195928298676
SMG8	chr17:59132952:G:A	Tcruzi	NK	0.023901987996372	0.0575383414579349	0.486031821767991
SMG8	chr17:59132952:G:A	Tcruzi	CD8T	0.0272295088846076	0.0608445563973642	0.476734413608309
SMG8	chr17:59132952:G:A	Tcruzi	monocyte	0.0407753902990851	0.0798366976150349	0.445831400810372
SMG8	chr17:59132952:G:A	Tcruzi	B	-0.00167246009275711	0.0541961902572821	0.624722415569197
SMG8	chr17:59132952:G:A	Tcruzi	CD4T	0.0215874399641172	0.0672577877107231	0.519146932287198
SMG8	chr17:59169888:T:A	NI	NK	0.00721095976608512	0.0305921037485527	0.599301091026836
SMG8	chr17:59169888:T:A	NI	CD8T	0.0062684123440897	0.0325085721641025	0.610446053697852
SMG8	chr17:59169888:T:A	NI	monocyte	0.0237176353338423	0.0473451347971067	0.476047232933984
SMG8	chr17:59169888:T:A	NI	B	0.0226587046507007	0.0419595771898879	0.49719728661108
SMG8	chr17:59169888:T:A	NI	CD4T	0.0112010574268597	0.0401778669658628	0.576760154332417
SMG8	chr17:59169888:T:A	IAV	NK	0.0085354475301244	0.0293872474977033	0.583295345776159
SMG8	chr17:59169888:T:A	IAV	CD8T	0.0115413636653549	0.0295468944379677	0.551873924787305
SMG8	chr17:59169888:T:A	IAV	monocyte	0.00468122010354669	0.0348263526011702	0.618436803930663
SMG8	chr17:59169888:T:A	IAV	B	0.0191253332729679	0.0365076542854486	0.501791955268058
SMG8	chr17:59169888:T:A	IAV	CD4T	0.0102171802181719	0.0345305860289317	0.581403821930559
SMG8	chr17:59169888:T:A	LPS	NK	0.00720092711602863	0.0310902888404095	0.59278232694328
SMG8	chr17:59169888:T:A	LPS	CD8T	-0.00272517053742349	0.0314472354600673	0.666049976653424
SMG8	chr17:59169888:T:A	LPS	monocyte	0.0114396169273634	0.0418273843311089	0.569971619775266
SMG8	chr17:59169888:T:A	LPS	B	0.0160214806558036	0.0370916685569428	0.52772495815868
SMG8	chr17:59169888:T:A	LPS	CD4T	0.00900865125224587	0.0373886654012624	0.590877194104197
SMG8	chr17:59169888:T:A	Tcruzi	NK	0.00981789080595641	0.0324929071286141	0.577985329212331
SMG8	chr17:59169888:T:A	Tcruzi	CD8T	0.00572194216024273	0.0313605530052225	0.610559411644658
SMG8	chr17:59169888:T:A	Tcruzi	monocyte	0.0209267972826215	0.0446461210892058	0.516812957239386
SMG8	chr17:59169888:T:A	Tcruzi	B	0.0184184771467496	0.0371654106472914	0.511374462477204
SMG8	chr17:59169888:T:A	Tcruzi	CD4T	0.0110438931826493	0.0377501212074679	0.580651947759402
SMG8	chr17:59184883:G:A	NI	NK	0.0180092108570736	0.0506718475547106	0.507110121718752
SMG8	chr17:59184883:G:A	NI	CD8T	0.0333840885262207	0.0627247684807673	0.447704437676974
SMG8	chr17:59184883:G:A	NI	monocyte	0.0106057998175763	0.065367314816398	0.548359539751425
SMG8	chr17:59184883:G:A	NI	B	0.0159304452673689	0.0548203020688491	0.529003858231709
SMG8	chr17:59184883:G:A	NI	CD4T	0.0448254945864134	0.0794095409791044	0.427836991813104
SMG8	chr17:59184883:G:A	IAV	NK	0.0170513748342117	0.0472454944287755	0.505009189220438
SMG8	chr17:59184883:G:A	IAV	CD8T	0.0219855334923809	0.0464045549290268	0.466606517997426
SMG8	chr17:59184883:G:A	IAV	monocyte	0.0130736484314484	0.0541106965486342	0.547839150108671
SMG8	chr17:59184883:G:A	IAV	B	0.0153022259792339	0.047892321188159	0.520132743778074
SMG8	chr17:59184883:G:A	IAV	CD4T	0.0482322034582867	0.0761545933221158	0.405884387181581
SMG8	chr17:59184883:G:A	LPS	NK	0.0199254441092738	0.0515866522303836	0.492168520957899
SMG8	chr17:59184883:G:A	LPS	CD8T	0.0297447576451479	0.0553006138158393	0.439792448375502
SMG8	chr17:59184883:G:A	LPS	monocyte	0.0161895908343381	0.0654114173904443	0.533004970410404
SMG8	chr17:59184883:G:A	LPS	B	0.0175636811104526	0.0549616728149038	0.515142521283096
SMG8	chr17:59184883:G:A	LPS	CD4T	0.0485629107953663	0.0792569640634316	0.411845750782026
SMG8	chr17:59184883:G:A	Tcruzi	NK	0.0192762653346192	0.0526570497628664	0.501953505056458
SMG8	chr17:59184883:G:A	Tcruzi	CD8T	0.0311599991562438	0.059775280873342	0.449828036701349
SMG8	chr17:59184883:G:A	Tcruzi	monocyte	0.0155370728535912	0.0633502366208693	0.541393039446917
SMG8	chr17:59184883:G:A	Tcruzi	B	0.0142471113122765	0.0518849128933505	0.531886832844328
SMG8	chr17:59184883:G:A	Tcruzi	CD4T	0.0467916237785259	0.0781703120820957	0.421077237262796
SMG8	chr17:59213777:A:G	NI	NK	-0.0398036521724476	0.0767874168754854	0.427625441208843
SMG8	chr17:59213777:A:G	NI	CD8T	-0.0418903855089762	0.0828321781153111	0.435632397481569
SMG8	chr17:59213777:A:G	NI	monocyte	-0.0436575126504887	0.0953168595503916	0.432046093301608
SMG8	chr17:59213777:A:G	NI	B	-0.0367598980074123	0.0802298955092213	0.451518117754412
SMG8	chr17:59213777:A:G	NI	CD4T	-0.0373186966316163	0.0930790407890348	0.465881259105752
SMG8	chr17:59213777:A:G	IAV	NK	-0.0375761864606488	0.0725433106338143	0.42642654415633
SMG8	chr17:59213777:A:G	IAV	CD8T	-0.0384264725790967	0.0705491701606558	0.41438705212392
SMG8	chr17:59213777:A:G	IAV	monocyte	-0.0369793796729206	0.0798868623125086	0.448670742119105
SMG8	chr17:59213777:A:G	IAV	B	-0.0308176469277365	0.0697977008904477	0.456539944709908
SMG8	chr17:59213777:A:G	IAV	CD4T	-0.0321944403615728	0.0803002208548188	0.472160786049796
SMG8	chr17:59213777:A:G	LPS	NK	-0.0409845495409771	0.0778033687293186	0.420733313776701
SMG8	chr17:59213777:A:G	LPS	CD8T	-0.0362769382901072	0.0726521444367394	0.433081418119947
SMG8	chr17:59213777:A:G	LPS	monocyte	-0.0496722959132148	0.0986189229292733	0.422795408410939
SMG8	chr17:59213777:A:G	LPS	B	-0.0329090198747937	0.0775300768155664	0.459945777596588
SMG8	chr17:59213777:A:G	LPS	CD4T	-0.0293063536886612	0.0858186092492077	0.487285592117986
SMG8	chr17:59213777:A:G	Tcruzi	NK	-0.0429571731357978	0.0804733166733921	0.419447780219289
SMG8	chr17:59213777:A:G	Tcruzi	CD8T	-0.0432912380413006	0.0818809785253528	0.424849689481996
SMG8	chr17:59213777:A:G	Tcruzi	monocyte	-0.0578812615469995	0.103755051492745	0.404454324843318
SMG8	chr17:59213777:A:G	Tcruzi	B	-0.036125162511156	0.0770928824224896	0.445533205399531
SMG8	chr17:59213777:A:G	Tcruzi	CD4T	-0.0356585666750221	0.0881758899262212	0.469786810016149
SMG8	chr17:59234388:A:C	NI	NK	-0.0426949560495367	0.0743187495439399	0.40711633504559
SMG8	chr17:59234388:A:C	NI	CD8T	-0.028956166170923	0.0702553890055717	0.469091994616625
SMG8	chr17:59234388:A:C	NI	monocyte	-0.0426069977990227	0.0886537550112401	0.424216934580872
SMG8	chr17:59234388:A:C	NI	B	-0.0335898841456146	0.0731571170552193	0.453547351991639
SMG8	chr17:59234388:A:C	NI	CD4T	-0.0351891085417574	0.0857171637855536	0.464150948521623
SMG8	chr17:59234388:A:C	IAV	NK	-0.04212951188279	0.0717641134713778	0.399670118601511
SMG8	chr17:59234388:A:C	IAV	CD8T	-0.0292172626849963	0.058601075017352	0.437636982251336
SMG8	chr17:59234388:A:C	IAV	monocyte	-0.0326166829987813	0.0725111960947004	0.457101511791297
SMG8	chr17:59234388:A:C	IAV	B	-0.0234886816696538	0.0607416047760851	0.47771506944322
SMG8	chr17:59234388:A:C	IAV	CD4T	-0.0237541362502403	0.0713401056205735	0.494699072224756
SMG8	chr17:59234388:A:C	LPS	NK	-0.0424097846830728	0.0740183032498273	0.404520580018588
SMG8	chr17:59234388:A:C	LPS	CD8T	-0.0279786843334386	0.0626682371395651	0.453690699166192
SMG8	chr17:59234388:A:C	LPS	monocyte	-0.0320841160651519	0.0829957873198068	0.467925150569371
SMG8	chr17:59234388:A:C	LPS	B	-0.0309629129651173	0.0710930802928195	0.458139353757712
SMG8	chr17:59234388:A:C	LPS	CD4T	-0.0266829067680875	0.0783239559233044	0.489286003352561
SMG8	chr17:59234388:A:C	Tcruzi	NK	-0.0513598651159139	0.0839128624769508	0.385796279957299
SMG8	chr17:59234388:A:C	Tcruzi	CD8T	-0.029580614269404	0.0682404828872769	0.460755651296708
SMG8	chr17:59234388:A:C	Tcruzi	monocyte	-0.0346061594568589	0.0819911010121178	0.462532295328761
SMG8	chr17:59234388:A:C	Tcruzi	B	-0.0339259574767392	0.0708494896702965	0.444434263067541
SMG8	chr17:59234388:A:C	Tcruzi	CD4T	-0.0330647425943794	0.0808405870135035	0.470593717512986
SMG8	chr17:59251545:A:G	NI	NK	0.0220755153643338	0.0439754380648905	0.315114694711615
SMG8	chr17:59251545:A:G	NI	CD8T	0.000870873977933171	0.0455113857312569	0.485578735132751
SMG8	chr17:59251545:A:G	NI	monocyte	0.15447265070406	0.0681783872397614	0.0154439343096982
SMG8	chr17:59251545:A:G	NI	B	0.0933079797573301	0.0574056966378855	0.0516245037004673
SMG8	chr17:59251545:A:G	NI	CD4T	0.0618165779710743	0.0535778276780116	0.130038907078644
SMG8	chr17:59251545:A:G	IAV	NK	0.0151673600886721	0.0421217658924331	0.36614316434684
SMG8	chr17:59251545:A:G	IAV	CD8T	0.00430926509285202	0.0397726128446537	0.459444471369475
SMG8	chr17:59251545:A:G	IAV	monocyte	0.0507649930484283	0.048089876864143	0.151957453983464
SMG8	chr17:59251545:A:G	IAV	B	0.00323486434177148	0.0458312228815012	0.454475602404145
SMG8	chr17:59251545:A:G	IAV	CD4T	-0.000967311271296547	0.0457769803954593	0.505296256378406
SMG8	chr17:59251545:A:G	LPS	NK	0.0136184958706119	0.0437960859905225	0.381778161855592
SMG8	chr17:59251545:A:G	LPS	CD8T	-0.0260762625510099	0.0475608690345692	0.323764462796284
SMG8	chr17:59251545:A:G	LPS	monocyte	0.100386199439588	0.0583728118830114	0.0504419940938844
SMG8	chr17:59251545:A:G	LPS	B	0.0381835229972073	0.0471995418169907	0.213452625840845
SMG8	chr17:59251545:A:G	LPS	CD4T	-0.00231740970632952	0.0490169242594502	0.509624546397266
SMG8	chr17:59251545:A:G	Tcruzi	NK	0.0317335772314173	0.0466240088041646	0.256137166879423
SMG8	chr17:59251545:A:G	Tcruzi	CD8T	0.0331605028260165	0.0442409848113809	0.235144055785269
SMG8	chr17:59251545:A:G	Tcruzi	monocyte	0.118869407725431	0.0597512165418478	0.0339785374197457
SMG8	chr17:59251545:A:G	Tcruzi	B	0.0725485477287934	0.0505331959853844	0.0765396236235309
SMG8	chr17:59251545:A:G	Tcruzi	CD4T	0.0306657162354948	0.0480534306421959	0.27032739540485
SMG8	chr17:59291909:C:G	NI	NK	0.00912807616356675	0.0270086793320285	0.616710293690498
SMG8	chr17:59291909:C:G	NI	CD8T	0.000973557073041027	0.0261129924978576	0.695855078461418
SMG8	chr17:59291909:C:G	NI	monocyte	-0.00312164927721562	0.0340823260909379	0.658130459612031
SMG8	chr17:59291909:C:G	NI	B	0.00752991950717466	0.0278168955243369	0.636571569891312
SMG8	chr17:59291909:C:G	NI	CD4T	0.00907066114722752	0.0330378279279518	0.621440885989101
SMG8	chr17:59291909:C:G	IAV	NK	0.00695416535045903	0.0240730251062601	0.631186874187411
SMG8	chr17:59291909:C:G	IAV	CD8T	0.00592637004361141	0.0218965549703097	0.63606487685453
SMG8	chr17:59291909:C:G	IAV	monocyte	-0.00460532416482501	0.0273649062442356	0.673206337778042
SMG8	chr17:59291909:C:G	IAV	B	0.00609595661348254	0.0241780677300771	0.641195116984952
SMG8	chr17:59291909:C:G	IAV	CD4T	0.0129998268096517	0.0315834320570326	0.592649301783964
SMG8	chr17:59291909:C:G	LPS	NK	0.0064540171505968	0.0253544264318251	0.634171179300115
SMG8	chr17:59291909:C:G	LPS	CD8T	0.00098474704874702	0.023213839731824	0.687838596195931
SMG8	chr17:59291909:C:G	LPS	monocyte	-0.00669523166331384	0.0339846803614249	0.644197214703661
SMG8	chr17:59291909:C:G	LPS	B	0.00675847499276614	0.0274614645520898	0.636480045860031
SMG8	chr17:59291909:C:G	LPS	CD4T	0.00895384114633657	0.0308511028380501	0.623613091555451
SMG8	chr17:59291909:C:G	Tcruzi	NK	0.000399057688743381	0.0250351006759464	0.699797307789885
SMG8	chr17:59291909:C:G	Tcruzi	CD8T	0.00303267557396505	0.0249662780257476	0.672855338022718
SMG8	chr17:59291909:C:G	Tcruzi	monocyte	-0.00377267947747906	0.0312607253659739	0.677063031761069
SMG8	chr17:59291909:C:G	Tcruzi	B	0.00650007854731765	0.0262855269372206	0.640473228607407
SMG8	chr17:59291909:C:G	Tcruzi	CD4T	0.00818893198579121	0.0305721275079584	0.634104316151459
SMG9	chr19:43631364:T:G	NI	NK	0.0121680393806727	0.031832935526034	0.517478451483705
SMG9	chr19:43631364:T:G	NI	CD8T	0.0228702332890974	0.0381133070934279	0.448009582667828
SMG9	chr19:43631364:T:G	NI	monocyte	0.00103379745477957	0.0390135001414021	0.601913553348685
SMG9	chr19:43631364:T:G	NI	B	-0.0231623473303866	0.0428795488411527	0.477736211462802
SMG9	chr19:43631364:T:G	NI	CD4T	0.0128682095667576	0.039536827451959	0.526858912570676
SMG9	chr19:43631364:T:G	IAV	NK	0.0166721050586932	0.0324206175961281	0.47510399179626
SMG9	chr19:43631364:T:G	IAV	CD8T	0.00771716006727526	0.0272238486797154	0.543560012999066
SMG9	chr19:43631364:T:G	IAV	monocyte	0.0151302928249719	0.0355473378779513	0.509637054392872
SMG9	chr19:43631364:T:G	IAV	B	-0.0141017778645112	0.0336619376505894	0.522300372343745
SMG9	chr19:43631364:T:G	IAV	CD4T	0.0181697441771049	0.0364378788682925	0.483530795816202
SMG9	chr19:43631364:T:G	LPS	NK	0.025777156565518	0.040281636950674	0.421227381735938
SMG9	chr19:43631364:T:G	LPS	CD8T	0.00905419755108517	0.0294174408625847	0.530725875649485
SMG9	chr19:43631364:T:G	LPS	monocyte	0.0185951693161818	0.0420316479119832	0.48855714135817
SMG9	chr19:43631364:T:G	LPS	B	-0.0137146785213026	0.0364295590455803	0.531775180731219
SMG9	chr19:43631364:T:G	LPS	CD4T	0.021977366924862	0.0400690160437222	0.461040130439048
SMG9	chr19:43631364:T:G	Tcruzi	NK	0.0157916056415113	0.0341216195449591	0.490461512352434
SMG9	chr19:43631364:T:G	Tcruzi	CD8T	0.0165561867472626	0.0335669705178497	0.482110704838576
SMG9	chr19:43631364:T:G	Tcruzi	monocyte	0.014956099042025	0.0386059549152512	0.516755372419204
SMG9	chr19:43631364:T:G	Tcruzi	B	-0.0161695061253071	0.0364084582831212	0.511824110817358
SMG9	chr19:43631364:T:G	Tcruzi	CD4T	0.0194510035085269	0.0390988975629195	0.48293233690043
SMG9	chr19:43657334:T:A	NI	NK	0.0289034568102987	0.0672701771242295	0.476055869362482
SMG9	chr19:43657334:T:A	NI	CD8T	0.0404811495220285	0.0816030187043087	0.452426130216746
SMG9	chr19:43657334:T:A	NI	monocyte	0.0184545539784329	0.0776249985547393	0.521266903100063
SMG9	chr19:43657334:T:A	NI	B	0.0138458889902367	0.0659660777662905	0.550182907419732
SMG9	chr19:43657334:T:A	NI	CD4T	0.0279010516674719	0.0854164682293362	0.505438490740857
SMG9	chr19:43657334:T:A	IAV	NK	0.0272539470379567	0.0629958001774036	0.474431514274499
SMG9	chr19:43657334:T:A	IAV	CD8T	0.024993786788498	0.0580170132505757	0.475210489643106
SMG9	chr19:43657334:T:A	IAV	monocyte	0.0169585602597107	0.0655471666687701	0.535424793981397
SMG9	chr19:43657334:T:A	IAV	B	0.00208177490376513	0.0573756693838558	0.598267395875965
SMG9	chr19:43657334:T:A	IAV	CD4T	0.0264192110141564	0.0737686020919173	0.502827588190989
SMG9	chr19:43657334:T:A	LPS	NK	0.0336919578756812	0.0714564598008376	0.454784100301086
SMG9	chr19:43657334:T:A	LPS	CD8T	0.0351225696900552	0.071127804878076	0.447197101611729
SMG9	chr19:43657334:T:A	LPS	monocyte	0.0311711896180171	0.0845517146016134	0.486195311719364
SMG9	chr19:43657334:T:A	LPS	B	0.0175854968257735	0.0667919178062894	0.529613447413026
SMG9	chr19:43657334:T:A	LPS	CD4T	0.0205758165901323	0.0777409525808532	0.525802743024703
SMG9	chr19:43657334:T:A	Tcruzi	NK	0.0357539965249161	0.0748322011355263	0.454582823611015
SMG9	chr19:43657334:T:A	Tcruzi	CD8T	0.038309808760371	0.0780010038916505	0.452514705243393
SMG9	chr19:43657334:T:A	Tcruzi	monocyte	0.0223422340892938	0.0767030320696056	0.520862574025054
SMG9	chr19:43657334:T:A	Tcruzi	B	0.0147624975505661	0.0631098213262409	0.541398725078268
SMG9	chr19:43657334:T:A	Tcruzi	CD4T	0.0294033214514402	0.081745303607874	0.50079713508027
SMG9	chr19:43667131:C:T	NI	NK	0.00737273563509757	0.0465561809163429	0.571717380180342
SMG9	chr19:43667131:C:T	NI	CD8T	0.020043514987484	0.0513750864129972	0.506013797993351
SMG9	chr19:43667131:C:T	NI	monocyte	0.0758104739968444	0.0871210290441056	0.267651393924259
SMG9	chr19:43667131:C:T	NI	B	-0.00653149001024995	0.05335652698413	0.621143228383318
SMG9	chr19:43667131:C:T	NI	CD4T	0.0313965793817558	0.0656238286422281	0.467845253762638
SMG9	chr19:43667131:C:T	IAV	NK	0.018436096942504	0.046675130133317	0.503222871923339
SMG9	chr19:43667131:C:T	IAV	CD8T	0.0209343722326365	0.04589818668305	0.481710766236277
SMG9	chr19:43667131:C:T	IAV	monocyte	0.0224866657612967	0.0518740454917827	0.481859332219169
SMG9	chr19:43667131:C:T	IAV	B	0.00576910209763722	0.0443532336769895	0.587246830941865
SMG9	chr19:43667131:C:T	IAV	CD4T	0.0122095063039237	0.051149536368083	0.552011404129683
SMG9	chr19:43667131:C:T	LPS	NK	0.0153867325085576	0.0477821013352787	0.522757417464577
SMG9	chr19:43667131:C:T	LPS	CD8T	0.0140026084766556	0.0447936662955375	0.524988239506189
SMG9	chr19:43667131:C:T	LPS	monocyte	0.0179487395200137	0.0602496428325735	0.513305572062773
SMG9	chr19:43667131:C:T	LPS	B	0.00215943679110472	0.0500397066853095	0.608296155878746
SMG9	chr19:43667131:C:T	LPS	CD4T	0.00944904782635511	0.0548332414177686	0.568172437441971
SMG9	chr19:43667131:C:T	Tcruzi	NK	0.019780847573217	0.0507889940119931	0.503834697122555
SMG9	chr19:43667131:C:T	Tcruzi	CD8T	0.0157024503657151	0.0484595310919998	0.524097803488721
SMG9	chr19:43667131:C:T	Tcruzi	monocyte	0.0416401988302751	0.0659341531536407	0.415226337768508
SMG9	chr19:43667131:C:T	Tcruzi	B	0.0107924573655066	0.048483271177435	0.559666338794842
SMG9	chr19:43667131:C:T	Tcruzi	CD4T	0.00631926591466018	0.0558540443086325	0.585747758903097
SMG9	chr19:43675668:G:A	NI	NK	-0.00836205338376139	0.0813914945924307	0.590226559266866
SMG9	chr19:43675668:G:A	NI	CD8T	-0.00134646250491942	0.0878616851799767	0.617308464336686
SMG9	chr19:43675668:G:A	NI	monocyte	-0.0140703079030274	0.100995790697647	0.55992939475348
SMG9	chr19:43675668:G:A	NI	B	0.0517749789749601	0.121098975487604	0.483457411286268
SMG9	chr19:43675668:G:A	NI	CD4T	0.0138839129347073	0.107712544624682	0.583797651537048
SMG9	chr19:43675668:G:A	IAV	NK	-0.0304216054864018	0.0903522649104029	0.5199643456029
SMG9	chr19:43675668:G:A	IAV	CD8T	-0.0208946004692024	0.0777290596984247	0.545012078872882
SMG9	chr19:43675668:G:A	IAV	monocyte	-0.0130919522935542	0.0888884515835991	0.56640681040416
SMG9	chr19:43675668:G:A	IAV	B	0.0310679172927234	0.0907797601447866	0.517935901660901
SMG9	chr19:43675668:G:A	IAV	CD4T	0.00364683651193318	0.0910213030097841	0.613962655477499
SMG9	chr19:43675668:G:A	LPS	NK	-0.0249514016151849	0.0894409607373845	0.53637027734221
SMG9	chr19:43675668:G:A	LPS	CD8T	-0.0095464149065875	0.078338685561975	0.584277986893915
SMG9	chr19:43675668:G:A	LPS	monocyte	-0.11862458075599	0.200941323677852	0.358956201672114
SMG9	chr19:43675668:G:A	LPS	B	0.0348458094551881	0.102060464435357	0.516300607794523
SMG9	chr19:43675668:G:A	LPS	CD4T	0.0020033602063393	0.0991389176737156	0.616433992809038
SMG9	chr19:43675668:G:A	Tcruzi	NK	-0.012667985977925	0.0850725558212562	0.576977185392869
SMG9	chr19:43675668:G:A	Tcruzi	CD8T	-0.0139402847477432	0.0881561368383573	0.579166261216827
SMG9	chr19:43675668:G:A	Tcruzi	monocyte	-0.0324869351589374	0.107070464070005	0.523280601722791
SMG9	chr19:43675668:G:A	Tcruzi	B	0.0304704618764147	0.0952158360788356	0.524503410938093
SMG9	chr19:43675668:G:A	Tcruzi	CD4T	0.00518496495442732	0.100166221112307	0.609031762220565
SMG9	chr19:43676443:G:A	NI	NK	0.0111921766134662	0.0287099769715215	0.588932329391658
SMG9	chr19:43676443:G:A	NI	CD8T	0.00763767212899232	0.02775668164562	0.623283200539473
SMG9	chr19:43676443:G:A	NI	monocyte	0.0170017297368794	0.0377874415318238	0.529491706980667
SMG9	chr19:43676443:G:A	NI	B	0.00802428256079506	0.0285216054424346	0.622632217911515
SMG9	chr19:43676443:G:A	NI	CD4T	0.0117003452258131	0.0353153901442988	0.594334183924676
SMG9	chr19:43676443:G:A	IAV	NK	0.00539560485091154	0.0237409385072059	0.636834894385343
SMG9	chr19:43676443:G:A	IAV	CD8T	0.00254802048928452	0.0215786986259401	0.664040710706171
SMG9	chr19:43676443:G:A	IAV	monocyte	0.00834086020684844	0.0281155686105918	0.614578682279612
SMG9	chr19:43676443:G:A	IAV	B	0.00576165457986754	0.0245065384605004	0.635023737940749
SMG9	chr19:43676443:G:A	IAV	CD4T	0.0102105312608397	0.029902188684238	0.604421098615949
SMG9	chr19:43676443:G:A	LPS	NK	0.00689144220043431	0.0260322457717137	0.62012455687264
SMG9	chr19:43676443:G:A	LPS	CD8T	0.00454910495783961	0.0241997105049755	0.639273854319083
SMG9	chr19:43676443:G:A	LPS	monocyte	0.00734378604437143	0.0346030190629772	0.615597404999967
SMG9	chr19:43676443:G:A	LPS	B	0.00752780301650989	0.0282911857718466	0.620263369040127
SMG9	chr19:43676443:G:A	LPS	CD4T	0.0104063906878471	0.0322141129720983	0.603652987671177
SMG9	chr19:43676443:G:A	Tcruzi	NK	0.00460664488520284	0.0259823481457625	0.647092847049585
SMG9	chr19:43676443:G:A	Tcruzi	CD8T	0.00793468888449834	0.0270411945051553	0.615729984812402
SMG9	chr19:43676443:G:A	Tcruzi	monocyte	0.0191003851820347	0.0385318842266696	0.538868760542723
SMG9	chr19:43676443:G:A	Tcruzi	B	0.00426375836207984	0.026245559264807	0.650845295496874
SMG9	chr19:43676443:G:A	Tcruzi	CD4T	0.0130128394509599	0.0337619199739974	0.589275512104913
SMG9	chr19:43698703:A:T	NI	NK	0.00247354611128853	0.0481672747693645	0.640726107359722
SMG9	chr19:43698703:A:T	NI	CD8T	-0.00193416249063017	0.0551927014047203	0.642658079011918
SMG9	chr19:43698703:A:T	NI	monocyte	0.00176079692208119	0.0633333079326347	0.619644352014169
SMG9	chr19:43698703:A:T	NI	B	-0.000347281105757613	0.0528373547839274	0.651249207487795
SMG9	chr19:43698703:A:T	NI	CD4T	-0.00690137577753639	0.0686900626212122	0.615198963585126
SMG9	chr19:43698703:A:T	IAV	NK	-0.00100035657274488	0.0444899973012691	0.646904460420978
SMG9	chr19:43698703:A:T	IAV	CD8T	-0.00247319350701565	0.0415182774304129	0.636262554184516
SMG9	chr19:43698703:A:T	IAV	monocyte	0.000136353283843081	0.0521044399461099	0.651622463750678
SMG9	chr19:43698703:A:T	IAV	B	-0.00217289570103287	0.0456229777812114	0.64001172051781
SMG9	chr19:43698703:A:T	IAV	CD4T	-0.00742315029007462	0.0585118145068384	0.616980584877116
SMG9	chr19:43698703:A:T	LPS	NK	-0.000290425316122919	0.0483034254030798	0.646171155935623
SMG9	chr19:43698703:A:T	LPS	CD8T	-0.00259855709041603	0.0477135044811114	0.632321331970369
SMG9	chr19:43698703:A:T	LPS	monocyte	0.00321738399275854	0.0634096691805278	0.624767761177421
SMG9	chr19:43698703:A:T	LPS	B	0.00198257606477019	0.0528275010901601	0.639605076886689
SMG9	chr19:43698703:A:T	LPS	CD4T	-0.00935277024861779	0.064996750666884	0.607124734065219
SMG9	chr19:43698703:A:T	Tcruzi	NK	0.00670600338892261	0.0510394501268421	0.616273401955961
SMG9	chr19:43698703:A:T	Tcruzi	CD8T	-0.00115621394099563	0.0530238917601835	0.644621371063893
SMG9	chr19:43698703:A:T	Tcruzi	monocyte	0.00331890919215056	0.0607336249936854	0.631646894289541
SMG9	chr19:43698703:A:T	Tcruzi	B	0.00112097550817888	0.0501777545629097	0.646394170773806
SMG9	chr19:43698703:A:T	Tcruzi	CD4T	-0.00697247751910993	0.0646977148443945	0.620843132271019
SMG9	chr19:43708128:C:T	NI	NK	0.0319982801274471	0.0538071691503081	0.285808876245757
SMG9	chr19:43708128:C:T	NI	CD8T	0.018207814980786	0.0526231301483451	0.376045116500152
SMG9	chr19:43708128:C:T	NI	monocyte	0.122050057974248	0.0616092282176499	0.0320757345894882
SMG9	chr19:43708128:C:T	NI	B	-0.0272989797648676	0.0596877935948976	0.351623132626223
SMG9	chr19:43708128:C:T	NI	CD4T	-0.0118372488146423	0.0600593781006047	0.442931774059725
SMG9	chr19:43708128:C:T	IAV	NK	-0.00121561016013778	0.0516012513158049	0.498114650252873
SMG9	chr19:43708128:C:T	IAV	CD8T	-0.0083551823486619	0.0498926692998644	0.466040881020693
SMG9	chr19:43708128:C:T	IAV	monocyte	0.110297756746166	0.0599238262956159	0.0390621955432735
SMG9	chr19:43708128:C:T	IAV	B	0.00479136353559976	0.05120252642809	0.461075107114691
SMG9	chr19:43708128:C:T	IAV	CD4T	0.0561159510527471	0.059792478096182	0.179900402426094
SMG9	chr19:43708128:C:T	LPS	NK	0.0406534963079881	0.0544072069210195	0.232994182265176
SMG9	chr19:43708128:C:T	LPS	CD8T	-0.010205496113183	0.0513507546739331	0.451707112525023
SMG9	chr19:43708128:C:T	LPS	monocyte	0.172804526409944	0.0787091993772158	0.0174647487174708
SMG9	chr19:43708128:C:T	LPS	B	0.0666240361412035	0.0650810568065455	0.151358576770032
SMG9	chr19:43708128:C:T	LPS	CD4T	0.0327233258825695	0.0565894802302514	0.292074546462377
SMG9	chr19:43708128:C:T	Tcruzi	NK	0.0267170944115893	0.0551905038268917	0.322129351597048
SMG9	chr19:43708128:C:T	Tcruzi	CD8T	0.00733610273700526	0.0513184779409292	0.449034465117419
SMG9	chr19:43708128:C:T	Tcruzi	monocyte	0.0908135857463448	0.0595341459846633	0.0732291857956968
SMG9	chr19:43708128:C:T	Tcruzi	B	-0.0250338145634684	0.0578435367353027	0.362443942241532
SMG9	chr19:43708128:C:T	Tcruzi	CD4T	-0.0371439343592164	0.0631978268211883	0.302971718453405
SMG9	chr19:43721150:G:A	NI	NK	0.00328850410999894	0.0499164545530753	0.619631294884184
SMG9	chr19:43721150:G:A	NI	CD8T	0.00254537719809749	0.0554875225252829	0.628463427019403
SMG9	chr19:43721150:G:A	NI	monocyte	0.0176367232071553	0.0668115307159074	0.531246933148373
SMG9	chr19:43721150:G:A	NI	B	0.00184092786246201	0.0548707349967039	0.627741760347761
SMG9	chr19:43721150:G:A	NI	CD4T	-0.0125784746954699	0.0701781294094442	0.581431719157712
SMG9	chr19:43721150:G:A	IAV	NK	0.00858030131463511	0.0480393619135567	0.588266398046103
SMG9	chr19:43721150:G:A	IAV	CD8T	-0.00161200635713627	0.0432439768726997	0.63341297215511
SMG9	chr19:43721150:G:A	IAV	monocyte	0.0224576768536265	0.0608384565033012	0.520396076330516
SMG9	chr19:43721150:G:A	IAV	B	0.00295126324343443	0.0476656124561118	0.619685382513026
SMG9	chr19:43721150:G:A	IAV	CD4T	-0.00424208486479693	0.057933289365704	0.620439825565784
SMG9	chr19:43721150:G:A	LPS	NK	0.0097257538101283	0.0522872467806242	0.582147910004787
SMG9	chr19:43721150:G:A	LPS	CD8T	-0.00448430734078762	0.0493546455330632	0.613191822312313
SMG9	chr19:43721150:G:A	LPS	monocyte	0.0219392893841094	0.0697953042671342	0.525716060342688
SMG9	chr19:43721150:G:A	LPS	B	0.00995771420221955	0.0565615765681691	0.584557892192905
SMG9	chr19:43721150:G:A	LPS	CD4T	-0.0178065142889732	0.0699470905942504	0.563175360140936
SMG9	chr19:43721150:G:A	Tcruzi	NK	0.00759688564668142	0.0525186983221702	0.595505802967483
SMG9	chr19:43721150:G:A	Tcruzi	CD8T	0.00458558885577066	0.0539884463525167	0.615377877320769
SMG9	chr19:43721150:G:A	Tcruzi	monocyte	0.0276951604821815	0.0707285540687874	0.506424985536604
SMG9	chr19:43721150:G:A	Tcruzi	B	0.00715671651293272	0.0528703867517918	0.597430963989854
SMG9	chr19:43721150:G:A	Tcruzi	CD4T	-0.00619354212619116	0.0642020859275964	0.612361198037435
SMG9	chr19:43727632:G:A	NI	NK	0.0252153543262662	0.0584521989351685	0.488616377371332
SMG9	chr19:43727632:G:A	NI	CD8T	0.0160176641359211	0.0575095535752683	0.540310579463971
SMG9	chr19:43727632:G:A	NI	monocyte	0.0215403082860237	0.0693360468044766	0.507575643167321
SMG9	chr19:43727632:G:A	NI	B	-0.00857024462551755	0.0579107112685389	0.599566021646851
SMG9	chr19:43727632:G:A	NI	CD4T	0.0193374252751046	0.0704822747825548	0.534070151694674
SMG9	chr19:43727632:G:A	IAV	NK	0.0213169316711843	0.0526548989939641	0.4982373027731
SMG9	chr19:43727632:G:A	IAV	CD8T	0.0144245809138354	0.0453461756018155	0.527015733329376
SMG9	chr19:43727632:G:A	IAV	monocyte	0.0134144044215509	0.0565293121512572	0.553354276985454
SMG9	chr19:43727632:G:A	IAV	B	-0.0053870600069955	0.0494275894596396	0.611400876785954
SMG9	chr19:43727632:G:A	IAV	CD4T	0.0260894620769473	0.0654360958268532	0.50301914161212
SMG9	chr19:43727632:G:A	LPS	NK	0.0249640857633554	0.0581120515252241	0.484610663031887
SMG9	chr19:43727632:G:A	LPS	CD8T	0.0187238004941162	0.0522572262151796	0.5102681446486
SMG9	chr19:43727632:G:A	LPS	monocyte	0.0202269611253685	0.0696527523279708	0.524759903161488
SMG9	chr19:43727632:G:A	LPS	B	-0.00441699396900658	0.0558948378373231	0.615966659375781
SMG9	chr19:43727632:G:A	LPS	CD4T	0.023104178474771	0.0678517395959962	0.517310967683899
SMG9	chr19:43727632:G:A	Tcruzi	NK	0.0295662482394192	0.0636957837295254	0.473580237072784
SMG9	chr19:43727632:G:A	Tcruzi	CD8T	0.0184582917081573	0.0567015158359984	0.524315656472528
SMG9	chr19:43727632:G:A	Tcruzi	monocyte	0.0197485605861936	0.0670599612316655	0.531506129939587
SMG9	chr19:43727632:G:A	Tcruzi	B	-0.00593963966069912	0.0541497309830185	0.609455553549004
SMG9	chr19:43727632:G:A	Tcruzi	CD4T	0.00874727962682581	0.0660023862806443	0.579255205663631
SMG9	chr19:43756777:C:T	NI	NK	0.0795027971268036	0.0878947754145294	0.17812580325608
SMG9	chr19:43756777:C:T	NI	CD8T	0.0804969179685471	0.0885645244749707	0.179114508688607
SMG9	chr19:43756777:C:T	NI	monocyte	0.305650869196639	0.108856234844673	0.00676392048613661
SMG9	chr19:43756777:C:T	NI	B	0.0500357894331821	0.0944158536603587	0.289632958138817
SMG9	chr19:43756777:C:T	NI	CD4T	0.0421441298525307	0.103098729785599	0.335785335579201
SMG9	chr19:43756777:C:T	IAV	NK	0.105143957234024	0.0863944425168764	0.103002720097439
SMG9	chr19:43756777:C:T	IAV	CD8T	0.0564327204210592	0.0774574337984561	0.224730636315251
SMG9	chr19:43756777:C:T	IAV	monocyte	0.271535288047385	0.103127487613669	0.0072198787562584
SMG9	chr19:43756777:C:T	IAV	B	0.0996702879226435	0.0877410283026824	0.120718173114783
SMG9	chr19:43756777:C:T	IAV	CD4T	0.0919193786426844	0.0927704345546039	0.158286493834327
SMG9	chr19:43756777:C:T	LPS	NK	0.071989412818669	0.0872977047377891	0.19886903440334
SMG9	chr19:43756777:C:T	LPS	CD8T	0.06517547381141	0.0812271831403018	0.205383914591623
SMG9	chr19:43756777:C:T	LPS	monocyte	0.423360784907941	0.14364068982255	0.000934706298909595
SMG9	chr19:43756777:C:T	LPS	B	0.0980889652391654	0.0943331546167169	0.145063773467764
SMG9	chr19:43756777:C:T	LPS	CD4T	0.0493924889507855	0.0973002512419908	0.300036925777607
SMG9	chr19:43756777:C:T	Tcruzi	NK	0.0477740991890622	0.0906487187453491	0.288332881774756
SMG9	chr19:43756777:C:T	Tcruzi	CD8T	0.100436933261092	0.0883522055710948	0.122977747263984
SMG9	chr19:43756777:C:T	Tcruzi	monocyte	0.285221413246266	0.106629460021485	0.00776813526488048
SMG9	chr19:43756777:C:T	Tcruzi	B	0.0491407095748087	0.0900474214098031	0.283204959454017
SMG9	chr19:43756777:C:T	Tcruzi	CD4T	0.0440453740030653	0.097546279862716	0.320484318123235
SMG9	chr19:43764876:T:A	NI	NK	-0.00516984137129002	0.061213001127885	0.592133263185209
SMG9	chr19:43764876:T:A	NI	CD8T	-0.00593543053905292	0.0691045382684541	0.590669193816337
SMG9	chr19:43764876:T:A	NI	monocyte	-0.0573091290630718	0.108831398823552	0.409291007653001
SMG9	chr19:43764876:T:A	NI	B	-0.0192469082248887	0.0709018393015403	0.532924511122058
SMG9	chr19:43764876:T:A	NI	CD4T	-0.0112463964150241	0.0853794425019396	0.570397312414551
SMG9	chr19:43764876:T:A	IAV	NK	0.0037690875369668	0.0582505627844442	0.611831127053912
SMG9	chr19:43764876:T:A	IAV	CD8T	0.000410242740812351	0.0529355648700785	0.617011510449349
SMG9	chr19:43764876:T:A	IAV	monocyte	-0.0303587219715392	0.0763998404401906	0.485932055779455
SMG9	chr19:43764876:T:A	IAV	B	-0.0165369906196985	0.0614195525478033	0.533289744718997
SMG9	chr19:43764876:T:A	IAV	CD4T	-0.00456808626965273	0.0723627120392307	0.59613455241407
SMG9	chr19:43764876:T:A	LPS	NK	0.00169206440720513	0.0622935270864217	0.618356747514812
SMG9	chr19:43764876:T:A	LPS	CD8T	-0.00628979306352304	0.06005251535839	0.581892883402795
SMG9	chr19:43764876:T:A	LPS	monocyte	-0.0285787234159445	0.0887428183530565	0.497434036663555
SMG9	chr19:43764876:T:A	LPS	B	-0.0222780459644046	0.0722740429304178	0.51755925053563
SMG9	chr19:43764876:T:A	LPS	CD4T	-0.00620964426010754	0.07944152746796	0.588494242097855
SMG9	chr19:43764876:T:A	Tcruzi	NK	-0.00834428019252918	0.063546032390496	0.576890640948359
SMG9	chr19:43764876:T:A	Tcruzi	CD8T	-0.00887713881535898	0.0668011474313653	0.575784684738421
SMG9	chr19:43764876:T:A	Tcruzi	monocyte	-0.0559037771853651	0.107175377717553	0.428516160411073
SMG9	chr19:43764876:T:A	Tcruzi	B	-0.0230029115291631	0.0699098271205591	0.512267134919636
SMG9	chr19:43764876:T:A	Tcruzi	CD4T	-0.0103615005242801	0.0803760106280084	0.576472729468644
SMG9	chr19:43818574:T:C	NI	NK	-0.0114607642104772	0.0749313880078296	0.567484643750345
SMG9	chr19:43818574:T:C	NI	CD8T	0.00267340975508913	0.0801908865109447	0.601493986295456
SMG9	chr19:43818574:T:C	NI	monocyte	-0.0178064152989372	0.0930756007869986	0.530564225505271
SMG9	chr19:43818574:T:C	NI	B	0.0515496047368126	0.11261182527441	0.450700708260775
SMG9	chr19:43818574:T:C	NI	CD4T	-0.00155119802425128	0.0979464377197879	0.599668325886506
SMG9	chr19:43818574:T:C	IAV	NK	-0.00739197385794594	0.0681782659564771	0.579078166202789
SMG9	chr19:43818574:T:C	IAV	CD8T	0.00257068453165372	0.0622089062641403	0.600061080019807
SMG9	chr19:43818574:T:C	IAV	monocyte	-0.0178427529748568	0.0801653362504403	0.538699964701724
SMG9	chr19:43818574:T:C	IAV	B	0.0268475634466807	0.0790137343656344	0.501162600863238
SMG9	chr19:43818574:T:C	IAV	CD4T	-0.011937479893395	0.0862826764316016	0.572089814245695
SMG9	chr19:43818574:T:C	LPS	NK	-0.0138286311025082	0.0763289996487178	0.554805555940943
SMG9	chr19:43818574:T:C	LPS	CD8T	0.0124985201676373	0.0739935329008232	0.561383152585827
SMG9	chr19:43818574:T:C	LPS	monocyte	-0.0349202160120758	0.104726588087169	0.491517252407524
SMG9	chr19:43818574:T:C	LPS	B	0.0345789881255811	0.0932252830832503	0.486935738400788
SMG9	chr19:43818574:T:C	LPS	CD4T	-0.0146346957958046	0.0949331987318936	0.563531918681568
SMG9	chr19:43818574:T:C	Tcruzi	NK	-0.011309652419728	0.0768697837153276	0.567754192243856
SMG9	chr19:43818574:T:C	Tcruzi	CD8T	0.0184528612327216	0.0845989368225543	0.548317113938477
SMG9	chr19:43818574:T:C	Tcruzi	monocyte	-0.0228497384246453	0.0929515405326819	0.528778810133306
SMG9	chr19:43818574:T:C	Tcruzi	B	0.0442947138996368	0.101172287347772	0.459654353904589
SMG9	chr19:43818574:T:C	Tcruzi	CD4T	-0.0125009694834142	0.0950790532589077	0.573444164401538
SMIM10L1	chr12:11073459:C:T	NI	NK	-0.0355475293696571	0.0749563516626862	0.422057981205151
SMIM10L1	chr12:11073459:C:T	NI	CD8T	-0.0511737480383494	0.0868639904315254	0.383317295185957
SMIM10L1	chr12:11073459:C:T	NI	monocyte	-0.0737302379069003	0.111944498927342	0.335408350130278
SMIM10L1	chr12:11073459:C:T	NI	B	-0.0681271167569049	0.0998221699513476	0.339583904898714
SMIM10L1	chr12:11073459:C:T	NI	CD4T	-0.0587435579269846	0.102814603163783	0.384597611490342
SMIM10L1	chr12:11073459:C:T	IAV	NK	-0.0367400827882946	0.0719899417211125	0.408111795596541
SMIM10L1	chr12:11073459:C:T	IAV	CD8T	-0.0439558068302809	0.0725875007438079	0.370808349986071
SMIM10L1	chr12:11073459:C:T	IAV	monocyte	-0.0622894633029559	0.0952076427606404	0.352117785980097
SMIM10L1	chr12:11073459:C:T	IAV	B	-0.0544492469568414	0.0834094327118968	0.351325123911331
SMIM10L1	chr12:11073459:C:T	IAV	CD4T	-0.053181671533405	0.0900256019099341	0.382460700210988
SMIM10L1	chr12:11073459:C:T	LPS	NK	-0.0318549675120324	0.0737880392904749	0.431852768655385
SMIM10L1	chr12:11073459:C:T	LPS	CD8T	-0.0454590843950183	0.0771636203324394	0.378172480812731
SMIM10L1	chr12:11073459:C:T	LPS	monocyte	-0.0810222885873125	0.118994287437938	0.328998205848899
SMIM10L1	chr12:11073459:C:T	LPS	B	-0.0605849163250279	0.0925487570933406	0.350718608785518
SMIM10L1	chr12:11073459:C:T	LPS	CD4T	-0.0566095101463271	0.0972172854410027	0.383263832512003
SMIM10L1	chr12:11073459:C:T	Tcruzi	NK	-0.0326046530654361	0.0757484489538209	0.435289423264408
SMIM10L1	chr12:11073459:C:T	Tcruzi	CD8T	-0.0467587471937459	0.0825686151536243	0.390086286135015
SMIM10L1	chr12:11073459:C:T	Tcruzi	monocyte	-0.0651753511116608	0.104209844202947	0.363271238379938
SMIM10L1	chr12:11073459:C:T	Tcruzi	B	-0.0549633865637427	0.0868043692230478	0.361173805081224
SMIM10L1	chr12:11073459:C:T	Tcruzi	CD4T	-0.0503151369635337	0.0948309469362957	0.403308566288561
SMIM10L1	chr12:11077752:C:A	NI	NK	0.01084087534906	0.0991114935730695	0.448981514627295
SMIM10L1	chr12:11077752:C:A	NI	CD8T	0.0799374097800483	0.100764729540062	0.211864512114337
SMIM10L1	chr12:11077752:C:A	NI	monocyte	0.413916329919468	0.14205575962562	0.00146697617341031
SMIM10L1	chr12:11077752:C:A	NI	B	0.162997248158432	0.108398547829391	0.0589063631243609
SMIM10L1	chr12:11077752:C:A	NI	CD4T	-0.100763039937186	0.122820124469352	0.210023043601804
SMIM10L1	chr12:11077752:C:A	IAV	NK	-0.079904520034402	0.10791359160895	0.236936790171841
SMIM10L1	chr12:11077752:C:A	IAV	CD8T	0.0279439360574641	0.0888864796609939	0.371729971348213
SMIM10L1	chr12:11077752:C:A	IAV	monocyte	0.190017926961982	0.105203778444304	0.0358220560393965
SMIM10L1	chr12:11077752:C:A	IAV	B	0.116653715956446	0.0972257440672597	0.107231230449884
SMIM10L1	chr12:11077752:C:A	IAV	CD4T	-0.0362442113284758	0.102628837431232	0.371268699620779
SMIM10L1	chr12:11077752:C:A	LPS	NK	0.0122832863135613	0.0970032235062048	0.442111560497454
SMIM10L1	chr12:11077752:C:A	LPS	CD8T	0.0448784827167526	0.0914294542056851	0.307648832393431
SMIM10L1	chr12:11077752:C:A	LPS	monocyte	0.37404557897614	0.141581663307944	0.00245906495969795
SMIM10L1	chr12:11077752:C:A	LPS	B	0.185609669818932	0.108881784748746	0.0357279789333688
SMIM10L1	chr12:11077752:C:A	LPS	CD4T	0.0225774580961066	0.104739906093773	0.414554502480636
SMIM10L1	chr12:11077752:C:A	Tcruzi	NK	0.0450347607640636	0.104501125853762	0.330629280328856
SMIM10L1	chr12:11077752:C:A	Tcruzi	CD8T	0.118576561186631	0.108713079708544	0.127900136942932
SMIM10L1	chr12:11077752:C:A	Tcruzi	monocyte	0.360138009286365	0.132506288061412	0.00246627319602243
SMIM10L1	chr12:11077752:C:A	Tcruzi	B	0.145812982166522	0.105192804770127	0.075344661563235
SMIM10L1	chr12:11077752:C:A	Tcruzi	CD4T	-0.038078703131572	0.109625289399413	0.372132167180761
SMIM10L1	chr12:11099722:C:A	NI	NK	0.0168165399120336	0.0683970315494276	0.398012725796771
SMIM10L1	chr12:11099722:C:A	NI	CD8T	0.0672041134227524	0.0674941655554364	0.15798404570339
SMIM10L1	chr12:11099722:C:A	NI	monocyte	0.397384647054805	0.0775899804942882	1.26892017136975e-07
SMIM10L1	chr12:11099722:C:A	NI	B	0.237026253777584	0.073179498641413	0.00047374503316995
SMIM10L1	chr12:11099722:C:A	NI	CD4T	-0.110194132378499	0.0791852487332653	0.0783908106213807
SMIM10L1	chr12:11099722:C:A	IAV	NK	0.0154782953146612	0.0671153591077379	0.401888531270064
SMIM10L1	chr12:11099722:C:A	IAV	CD8T	0.0535156809150402	0.0650802044642342	0.202049291350937
SMIM10L1	chr12:11099722:C:A	IAV	monocyte	0.251884522802516	0.0710427704157542	0.000367102628057103
SMIM10L1	chr12:11099722:C:A	IAV	B	0.208911179393931	0.0689049613602026	0.000934775654218626
SMIM10L1	chr12:11099722:C:A	IAV	CD4T	0.0419112693277661	0.0681742938059397	0.268231564094498
SMIM10L1	chr12:11099722:C:A	LPS	NK	0.0355701224775032	0.0675924449846276	0.295569719618881
SMIM10L1	chr12:11099722:C:A	LPS	CD8T	0.0944256854642336	0.0655574067103575	0.0713348474983067
SMIM10L1	chr12:11099722:C:A	LPS	monocyte	0.470704590577239	0.0858643769864408	2.09071897729138e-09
SMIM10L1	chr12:11099722:C:A	LPS	B	0.239544555600145	0.0709384106067583	0.000304184944053173
SMIM10L1	chr12:11099722:C:A	LPS	CD4T	0.0354628644444208	0.0699584060404344	0.305112241906299
SMIM10L1	chr12:11099722:C:A	Tcruzi	NK	0.0595272413922244	0.0721702357972628	0.202607963941626
SMIM10L1	chr12:11099722:C:A	Tcruzi	CD8T	0.0860661606675001	0.0679770782215487	0.0996550634637888
SMIM10L1	chr12:11099722:C:A	Tcruzi	monocyte	0.430022736807551	0.0794863589630291	1.00636162436013e-08
SMIM10L1	chr12:11099722:C:A	Tcruzi	B	0.200273320976283	0.0701730692020688	0.00224972461907526
SMIM10L1	chr12:11099722:C:A	Tcruzi	CD4T	-0.00179521205764204	0.0703691041487949	0.49108669652435
SMIM10L1	chr12:11129997:C:A	NI	NK	0.0451267886507313	0.0541849035710798	0.199407365277162
SMIM10L1	chr12:11129997:C:A	NI	CD8T	0.102682291222974	0.0557950003827141	0.0285019910077582
SMIM10L1	chr12:11129997:C:A	NI	monocyte	-0.129691576882742	0.065436070578186	0.021816865312403
SMIM10L1	chr12:11129997:C:A	NI	B	-0.114033940295885	0.0604000388327697	0.0252694796194554
SMIM10L1	chr12:11129997:C:A	NI	CD4T	0.152656090978358	0.064218177343565	0.0064736080097889
SMIM10L1	chr12:11129997:C:A	IAV	NK	0.0176590697375604	0.0521385700075452	0.364557593754482
SMIM10L1	chr12:11129997:C:A	IAV	CD8T	0.0419300849698333	0.0499519727563148	0.194690660203484
SMIM10L1	chr12:11129997:C:A	IAV	monocyte	-0.107396046745091	0.0580419785382871	0.029922194948807
SMIM10L1	chr12:11129997:C:A	IAV	B	-0.106994344949555	0.0558338433798743	0.0225108254231515
SMIM10L1	chr12:11129997:C:A	IAV	CD4T	0.0521774859689975	0.0554616531872704	0.170154214325333
SMIM10L1	chr12:11129997:C:A	LPS	NK	0.0130887148906834	0.0538462727378978	0.399505780031912
SMIM10L1	chr12:11129997:C:A	LPS	CD8T	0.0395107531231007	0.0509551645415897	0.212794507137363
SMIM10L1	chr12:11129997:C:A	LPS	monocyte	-0.175702746442705	0.0715773687501855	0.00468348276182684
SMIM10L1	chr12:11129997:C:A	LPS	B	-0.150339979043812	0.0631728024098543	0.00523492667651571
SMIM10L1	chr12:11129997:C:A	LPS	CD4T	0.0697715542116584	0.057757807369929	0.111789028645244
SMIM10L1	chr12:11129997:C:A	Tcruzi	NK	0.0217888514046594	0.0564673848248015	0.343636999949045
SMIM10L1	chr12:11129997:C:A	Tcruzi	CD8T	0.0972260273848426	0.054598861082947	0.0326310394473384
SMIM10L1	chr12:11129997:C:A	Tcruzi	monocyte	-0.130695073192007	0.0638780832564356	0.0184548631768537
SMIM10L1	chr12:11129997:C:A	Tcruzi	B	-0.124991832855107	0.0593120391022768	0.0129837840389668
SMIM10L1	chr12:11129997:C:A	Tcruzi	CD4T	0.154420288361772	0.0625458405796222	0.00435633044622196
SMIM10L1	chr12:11176949:C:T	NI	NK	-0.0882938624267941	0.0850641206268807	0.143107768221707
SMIM10L1	chr12:11176949:C:T	NI	CD8T	-0.172897063601177	0.0980411051129883	0.0374385480954002
SMIM10L1	chr12:11176949:C:T	NI	monocyte	-0.0589762085383185	0.108675193651995	0.295216659949841
SMIM10L1	chr12:11176949:C:T	NI	B	-0.0774999468600412	0.0929407053900994	0.196228396941147
SMIM10L1	chr12:11176949:C:T	NI	CD4T	-0.289743748847614	0.138072407926514	0.0200993044302171
SMIM10L1	chr12:11176949:C:T	IAV	NK	-0.0554379018675411	0.0790627781260843	0.229078098562831
SMIM10L1	chr12:11176949:C:T	IAV	CD8T	-0.101332548578652	0.0771984117489994	0.0852124355213917
SMIM10L1	chr12:11176949:C:T	IAV	monocyte	-0.0233073435957415	0.0913178323873067	0.398803372628273
SMIM10L1	chr12:11176949:C:T	IAV	B	-0.0726487777962996	0.082763261315113	0.18326440370253
SMIM10L1	chr12:11176949:C:T	IAV	CD4T	-0.228571840792797	0.114897366142178	0.0231918819835466
SMIM10L1	chr12:11176949:C:T	LPS	NK	-0.0682918348539677	0.0839002258049784	0.198733832945662
SMIM10L1	chr12:11176949:C:T	LPS	CD8T	-0.128052982856384	0.0842558264491685	0.0601501566245934
SMIM10L1	chr12:11176949:C:T	LPS	monocyte	0.0550802542599595	0.122236894985407	0.354054694917819
SMIM10L1	chr12:11176949:C:T	LPS	B	-0.0740378281590341	0.0914886237072809	0.202934192284773
SMIM10L1	chr12:11176949:C:T	LPS	CD4T	-0.264639584665681	0.128263657045271	0.0212097662658837
SMIM10L1	chr12:11176949:C:T	Tcruzi	NK	-0.0686776735135695	0.0868500864430094	0.204477194174662
SMIM10L1	chr12:11176949:C:T	Tcruzi	CD8T	-0.177734411546965	0.0983485772671277	0.0323853282569907
SMIM10L1	chr12:11176949:C:T	Tcruzi	monocyte	-0.00229356224436529	0.105310352108424	0.480774388622455
SMIM10L1	chr12:11176949:C:T	Tcruzi	B	-0.0704753992517543	0.0876636988764974	0.204385459959678
SMIM10L1	chr12:11176949:C:T	Tcruzi	CD4T	-0.276776647541452	0.131412668395764	0.0203509204529869
SMIM10L1	chr12:11183128:G:A	NI	NK	-0.0202198203294377	0.0656558658524451	0.478563952458086
SMIM10L1	chr12:11183128:G:A	NI	CD8T	-0.0305609860599438	0.0737919548919575	0.445378020822901
SMIM10L1	chr12:11183128:G:A	NI	monocyte	-0.0787850169689323	0.108167009899235	0.308781814089753
SMIM10L1	chr12:11183128:G:A	NI	B	-0.0747101805218949	0.103396529810263	0.318504126375747
SMIM10L1	chr12:11183128:G:A	NI	CD4T	-0.0127932898776911	0.0848618896921779	0.520080415507352
SMIM10L1	chr12:11183128:G:A	IAV	NK	-0.0184505689440843	0.061437543616981	0.479572176153098
SMIM10L1	chr12:11183128:G:A	IAV	CD8T	-0.00945924194771599	0.0561665896115056	0.518388374866829
SMIM10L1	chr12:11183128:G:A	IAV	monocyte	-0.0468738257540738	0.0794220248050568	0.374664687737246
SMIM10L1	chr12:11183128:G:A	IAV	B	-0.0389780132607791	0.0694744604264935	0.386840382324122
SMIM10L1	chr12:11183128:G:A	IAV	CD4T	-0.0285864438962808	0.0750552437552159	0.455295541518203
SMIM10L1	chr12:11183128:G:A	LPS	NK	-0.0166882277716317	0.0650445507301811	0.489145138740412
SMIM10L1	chr12:11183128:G:A	LPS	CD8T	-0.0111727033610405	0.0622842452269564	0.510865731361271
SMIM10L1	chr12:11183128:G:A	LPS	monocyte	-0.0963566152556789	0.12502993108046	0.285820169798146
SMIM10L1	chr12:11183128:G:A	LPS	B	-0.0584084595154663	0.0873405032339511	0.344640638001256
SMIM10L1	chr12:11183128:G:A	LPS	CD4T	-0.0259225563326169	0.0801212062226174	0.470178979137575
SMIM10L1	chr12:11183128:G:A	Tcruzi	NK	-0.0191321877076229	0.0676442261733367	0.484754001407983
SMIM10L1	chr12:11183128:G:A	Tcruzi	CD8T	-0.0174808611634708	0.0679462865391674	0.491830926924663
SMIM10L1	chr12:11183128:G:A	Tcruzi	monocyte	-0.0753417971351551	0.10417656964099	0.324432651084112
SMIM10L1	chr12:11183128:G:A	Tcruzi	B	-0.056156858579274	0.0840962629763915	0.346389663874698
SMIM10L1	chr12:11183128:G:A	Tcruzi	CD4T	-0.0195279915899104	0.0795150183222283	0.496394316081432
SMIM10L1	chr12:11201317:G:C	NI	NK	-0.0387688963464828	0.0642856100102838	0.351878360042898
SMIM10L1	chr12:11201317:G:C	NI	CD8T	-0.0492511667659356	0.0708323866110636	0.324754348247459
SMIM10L1	chr12:11201317:G:C	NI	monocyte	-0.127263356975152	0.127106298113418	0.184631146821145
SMIM10L1	chr12:11201317:G:C	NI	B	-0.0367585714786755	0.0695685747665846	0.378270888145241
SMIM10L1	chr12:11201317:G:C	NI	CD4T	-0.0525019341136573	0.0827880713199682	0.341862727243513
SMIM10L1	chr12:11201317:G:C	IAV	NK	-0.0334170348571179	0.059562829015855	0.363921318058993
SMIM10L1	chr12:11201317:G:C	IAV	CD8T	-0.0384425619962961	0.0577982082928436	0.329732468834605
SMIM10L1	chr12:11201317:G:C	IAV	monocyte	-0.0704450364901924	0.082704270716813	0.266620368348982
SMIM10L1	chr12:11201317:G:C	IAV	B	-0.042980688486219	0.0660313928874496	0.335136594065452
SMIM10L1	chr12:11201317:G:C	IAV	CD4T	-0.0361569864198149	0.0692094037967702	0.380111724707364
SMIM10L1	chr12:11201317:G:C	LPS	NK	-0.0523414220781314	0.0707322588931636	0.301793302217069
SMIM10L1	chr12:11201317:G:C	LPS	CD8T	-0.0558065042068663	0.0700686271504485	0.283218913830831
SMIM10L1	chr12:11201317:G:C	LPS	monocyte	-0.0763855504848675	0.0951083213253275	0.276155612196268
SMIM10L1	chr12:11201317:G:C	LPS	B	-0.0366309426448792	0.0686621824057864	0.373307002680917
SMIM10L1	chr12:11201317:G:C	LPS	CD4T	-0.038363575762628	0.0749202454107701	0.381214102541081
SMIM10L1	chr12:11201317:G:C	Tcruzi	NK	-0.043345451655128	0.068080023873016	0.339391565095055
SMIM10L1	chr12:11201317:G:C	Tcruzi	CD8T	-0.0532339758880287	0.071425344209193	0.306580039865756
SMIM10L1	chr12:11201317:G:C	Tcruzi	monocyte	-0.0970159278646734	0.104921984402805	0.239593412980529
SMIM10L1	chr12:11201317:G:C	Tcruzi	B	-0.0225182489358758	0.0643916814834794	0.430263375178475
SMIM10L1	chr12:11201317:G:C	Tcruzi	CD4T	-0.0337840220578619	0.0747057921082538	0.401596431082788
SMIM10L1	chr12:11201587:C:T	NI	NK	-0.0293386311229025	0.0619288144065614	0.461610294439243
SMIM10L1	chr12:11201587:C:T	NI	CD8T	-0.0354790412130636	0.0696330277973381	0.450269958006938
SMIM10L1	chr12:11201587:C:T	NI	monocyte	-0.01225008632868	0.0722791183885871	0.543958694320937
SMIM10L1	chr12:11201587:C:T	NI	B	-0.0230147398417737	0.0630982738074599	0.500849840801745
SMIM10L1	chr12:11201587:C:T	NI	CD4T	-0.0507631811128551	0.0903849588436934	0.422685909172714
SMIM10L1	chr12:11201587:C:T	IAV	NK	-0.0166276234285608	0.051792133396386	0.512400125437666
SMIM10L1	chr12:11201587:C:T	IAV	CD8T	-0.0221808033730124	0.0510077933223913	0.474577161581796
SMIM10L1	chr12:11201587:C:T	IAV	monocyte	-0.00422124448985258	0.0590420714642154	0.594458624650747
SMIM10L1	chr12:11201587:C:T	IAV	B	-0.0154157185899424	0.0527912233951363	0.523477236645227
SMIM10L1	chr12:11201587:C:T	IAV	CD4T	-0.0401022823140618	0.0747945030245677	0.440007287347237
SMIM10L1	chr12:11201587:C:T	LPS	NK	-0.0265159674216612	0.0600080695183697	0.469047481595836
SMIM10L1	chr12:11201587:C:T	LPS	CD8T	-0.0282519398705834	0.0591731301029291	0.456473514835066
SMIM10L1	chr12:11201587:C:T	LPS	monocyte	-0.00217127356011738	0.072210188037002	0.593401888118211
SMIM10L1	chr12:11201587:C:T	LPS	B	-0.024581621686165	0.0635452971701066	0.489161215589881
SMIM10L1	chr12:11201587:C:T	LPS	CD4T	-0.0466798391084864	0.0840012139098231	0.4286379871018
SMIM10L1	chr12:11201587:C:T	Tcruzi	NK	-0.0238932975032474	0.0595361187606349	0.485667562726057
SMIM10L1	chr12:11201587:C:T	Tcruzi	CD8T	-0.0374917401361131	0.0695553687945119	0.437102684495754
SMIM10L1	chr12:11201587:C:T	Tcruzi	monocyte	-0.0144668771086302	0.0698370196148808	0.549763526524659
SMIM10L1	chr12:11201587:C:T	Tcruzi	B	-0.021197269045009	0.0594049692136175	0.501656413893163
SMIM10L1	chr12:11201587:C:T	Tcruzi	CD4T	-0.0492419511166816	0.0861324550607702	0.42518035700765
SMIM10L1	chr12:11215476:G:A	NI	NK	-0.0419735639799646	0.0793180057062177	0.412750905173748
SMIM10L1	chr12:11215476:G:A	NI	CD8T	-0.0652070535545932	0.101964416857156	0.369620653095275
SMIM10L1	chr12:11215476:G:A	NI	monocyte	-0.0330637584483566	0.0964358138335084	0.464482080568565
SMIM10L1	chr12:11215476:G:A	NI	B	-0.0295125143620847	0.0799285900270083	0.471168491973891
SMIM10L1	chr12:11215476:G:A	NI	CD4T	-0.0771237027756392	0.122162099684582	0.367403903761372
SMIM10L1	chr12:11215476:G:A	IAV	NK	-0.0327533889011891	0.0698577038914635	0.434375346398577
SMIM10L1	chr12:11215476:G:A	IAV	CD8T	-0.0360884125126138	0.0677914441983167	0.410930323140812
SMIM10L1	chr12:11215476:G:A	IAV	monocyte	-0.0221995725600227	0.0778990375008289	0.502408514732637
SMIM10L1	chr12:11215476:G:A	IAV	B	-0.0282301306937078	0.0704343601816249	0.460751702894873
SMIM10L1	chr12:11215476:G:A	IAV	CD4T	-0.0617760286162635	0.10106568876145	0.382507108601848
SMIM10L1	chr12:11215476:G:A	LPS	NK	-0.0527165573106653	0.0886677947777281	0.380035714469072
SMIM10L1	chr12:11215476:G:A	LPS	CD8T	-0.0558616256838515	0.0884676184349106	0.367138522497102
SMIM10L1	chr12:11215476:G:A	LPS	monocyte	-0.0169070134060897	0.0921245813124948	0.521672065327785
SMIM10L1	chr12:11215476:G:A	LPS	B	-0.0289532279404637	0.0790935691061124	0.46805379395264
SMIM10L1	chr12:11215476:G:A	LPS	CD4T	-0.065512312858656	0.108653597756734	0.3832028046272
SMIM10L1	chr12:11215476:G:A	Tcruzi	NK	-0.0475390233591132	0.0853480975953227	0.399817598113301
SMIM10L1	chr12:11215476:G:A	Tcruzi	CD8T	-0.0616352052139791	0.0970845181713373	0.370485394439223
SMIM10L1	chr12:11215476:G:A	Tcruzi	monocyte	-0.0287617443570479	0.0917947453185793	0.489329967213946
SMIM10L1	chr12:11215476:G:A	Tcruzi	B	-0.021762588250696	0.0736546059070712	0.492343412233794
SMIM10L1	chr12:11215476:G:A	Tcruzi	CD4T	-0.0669807412119976	0.110039961738164	0.383915379239167
SMIM10L1	chr12:11230371:C:T	NI	NK	0.0624683049600874	0.109136511801178	0.36800954465905
SMIM10L1	chr12:11230371:C:T	NI	CD8T	0.0738646977375914	0.120519320804058	0.356203865271623
SMIM10L1	chr12:11230371:C:T	NI	monocyte	0.0593421235593377	0.130257033456997	0.400900103594601
SMIM10L1	chr12:11230371:C:T	NI	B	0.118408066708868	0.164319701747392	0.292012685067216
SMIM10L1	chr12:11230371:C:T	NI	CD4T	0.0732832030599117	0.134518585598604	0.377903140074443
SMIM10L1	chr12:11230371:C:T	IAV	NK	0.0408343244011992	0.0919282183656703	0.413046812652779
SMIM10L1	chr12:11230371:C:T	IAV	CD8T	0.0372180082321442	0.0847476199774833	0.413009379394318
SMIM10L1	chr12:11230371:C:T	IAV	monocyte	0.0123261161631952	0.105170082963626	0.514895600568176
SMIM10L1	chr12:11230371:C:T	IAV	B	0.0875802745554042	0.128105661093601	0.311946944895399
SMIM10L1	chr12:11230371:C:T	IAV	CD4T	0.0596767902802441	0.114338219281302	0.388655162564716
SMIM10L1	chr12:11230371:C:T	LPS	NK	0.0544052088781564	0.103214666178116	0.382723351956728
SMIM10L1	chr12:11230371:C:T	LPS	CD8T	0.057092710553198	0.101238557659216	0.369875757682949
SMIM10L1	chr12:11230371:C:T	LPS	monocyte	0.0529680545218799	0.127873502746815	0.421670032731152
SMIM10L1	chr12:11230371:C:T	LPS	B	0.116294311866193	0.161188120935348	0.289901143961561
SMIM10L1	chr12:11230371:C:T	LPS	CD4T	0.0784991531575781	0.132366432962641	0.36205918869305
SMIM10L1	chr12:11230371:C:T	Tcruzi	NK	0.0570297597454921	0.107053875923065	0.382444903285941
SMIM10L1	chr12:11230371:C:T	Tcruzi	CD8T	0.0758047851332473	0.119735584289948	0.346344038944622
SMIM10L1	chr12:11230371:C:T	Tcruzi	monocyte	0.0587476383083331	0.127107389547305	0.410131344099077
SMIM10L1	chr12:11230371:C:T	Tcruzi	B	0.116205379565538	0.160394076025087	0.286755350376948
SMIM10L1	chr12:11230371:C:T	Tcruzi	CD4T	0.084093134921289	0.135795179095756	0.354608359942611
SMIM10L1	chr12:11273438:T:C	NI	NK	0.000706129064697922	0.0440252843369014	0.654049385469941
SMIM10L1	chr12:11273438:T:C	NI	CD8T	0.000315182216840395	0.0503151353583708	0.656449804626083
SMIM10L1	chr12:11273438:T:C	NI	monocyte	0.0147362977809101	0.0628527342186952	0.558200505471192
SMIM10L1	chr12:11273438:T:C	NI	B	0.00874586931923837	0.050155927600014	0.607295092570326
SMIM10L1	chr12:11273438:T:C	NI	CD4T	-0.000365047601571611	0.0621283277425296	0.649704014923222
SMIM10L1	chr12:11273438:T:C	IAV	NK	-0.001327768647346	0.0410276505680011	0.651316709697283
SMIM10L1	chr12:11273438:T:C	IAV	CD8T	0.000958615734696392	0.0379719337219732	0.651527998304709
SMIM10L1	chr12:11273438:T:C	IAV	monocyte	0.0106420927426469	0.0504748503434426	0.593902282278575
SMIM10L1	chr12:11273438:T:C	IAV	B	0.00946352564471625	0.0441103171725904	0.595258547532396
SMIM10L1	chr12:11273438:T:C	IAV	CD4T	0.00139625266705628	0.0523675827199043	0.650522236070503
SMIM10L1	chr12:11273438:T:C	LPS	NK	-0.00131129318715483	0.0444706063574444	0.646935882001947
SMIM10L1	chr12:11273438:T:C	LPS	CD8T	0.00138260787379952	0.0435645235774985	0.644472391936531
SMIM10L1	chr12:11273438:T:C	LPS	monocyte	0.0140067675229727	0.062358415469975	0.574351301800268
SMIM10L1	chr12:11273438:T:C	LPS	B	0.00821060821825394	0.0496735397925432	0.604623737187664
SMIM10L1	chr12:11273438:T:C	LPS	CD4T	-0.00181893111641455	0.0579418651109598	0.646823329526207
SMIM10L1	chr12:11273438:T:C	Tcruzi	NK	-0.00406974756794571	0.046206877975934	0.634178941282725
SMIM10L1	chr12:11273438:T:C	Tcruzi	CD8T	-0.00100000243183977	0.0484468010007824	0.65271549832169
SMIM10L1	chr12:11273438:T:C	Tcruzi	monocyte	0.0142491992803985	0.0599218247279621	0.580080478022158
SMIM10L1	chr12:11273438:T:C	Tcruzi	B	0.00914069938770312	0.04791659992355	0.600628169729825
SMIM10L1	chr12:11273438:T:C	Tcruzi	CD4T	-0.0016653421783628	0.0582795841081358	0.650776254781369
SMIM12	chr1:34622124:G:A	NI	NK	0.0865656550275709	0.0884334424189817	0.160223129854229
SMIM12	chr1:34622124:G:A	NI	CD8T	0.14791507732672	0.0953533440068238	0.0636614275327147
SMIM12	chr1:34622124:G:A	NI	monocyte	0.162433600357193	0.112889718655401	0.073709664622343
SMIM12	chr1:34622124:G:A	NI	B	0.158911750501232	0.103591114715195	0.059012476157852
SMIM12	chr1:34622124:G:A	NI	CD4T	0.186659748765038	0.113892027229488	0.0543495414736665
SMIM12	chr1:34622124:G:A	IAV	NK	0.10277098884522	0.0845835534194797	0.106000312778052
SMIM12	chr1:34622124:G:A	IAV	CD8T	0.106777889276303	0.0810210128405575	0.0846622444137778
SMIM12	chr1:34622124:G:A	IAV	monocyte	0.147291446743305	0.101922695245007	0.0698131211836515
SMIM12	chr1:34622124:G:A	IAV	B	0.138179537078756	0.0927068589550514	0.0615347418790627
SMIM12	chr1:34622124:G:A	IAV	CD4T	0.165712416929794	0.098956240961656	0.0516530705468182
SMIM12	chr1:34622124:G:A	LPS	NK	0.112572424219799	0.0887482526711518	0.0988410557894234
SMIM12	chr1:34622124:G:A	LPS	CD8T	0.136131324942117	0.0880870412466445	0.059137728574704
SMIM12	chr1:34622124:G:A	LPS	monocyte	0.16188665247266	0.113969488305432	0.0752423494264013
SMIM12	chr1:34622124:G:A	LPS	B	0.174979431982298	0.1086209302467	0.04803909833052
SMIM12	chr1:34622124:G:A	LPS	CD4T	0.181003619768978	0.107483297833115	0.0506547612660405
SMIM12	chr1:34622124:G:A	Tcruzi	NK	0.106407581875095	0.0900555534685843	0.116660591629286
SMIM12	chr1:34622124:G:A	Tcruzi	CD8T	0.144233936477408	0.0923889478571581	0.0617632937113845
SMIM12	chr1:34622124:G:A	Tcruzi	monocyte	0.159218710749995	0.109706991147456	0.0735451603063696
SMIM12	chr1:34622124:G:A	Tcruzi	B	0.144099179010216	0.0958740664254769	0.0639195146763686
SMIM12	chr1:34622124:G:A	Tcruzi	CD4T	0.170002874500599	0.105074949791089	0.0589165850652917
SMIM12	chr1:34634165:G:A	NI	NK	0.0257543701567128	0.0669434659197452	0.45231888625519
SMIM12	chr1:34634165:G:A	NI	CD8T	0.0594534898234013	0.0889687077489945	0.353857601789613
SMIM12	chr1:34634165:G:A	NI	monocyte	-0.0246351560700479	0.089447159424797	0.494839611616682
SMIM12	chr1:34634165:G:A	NI	B	0.0114619733981516	0.0709688400244106	0.529003502774521
SMIM12	chr1:34634165:G:A	NI	CD4T	0.0699212802937162	0.105386467285904	0.351684595193662
SMIM12	chr1:34634165:G:A	IAV	NK	0.0283470149298318	0.0639190258758848	0.433975215275688
SMIM12	chr1:34634165:G:A	IAV	CD8T	0.0450627207998102	0.0710465801561109	0.359801168302815
SMIM12	chr1:34634165:G:A	IAV	monocyte	-0.0235484160321703	0.0760877332389704	0.499019308241936
SMIM12	chr1:34634165:G:A	IAV	B	0.00773543950591221	0.0616921609579495	0.53986462819254
SMIM12	chr1:34634165:G:A	IAV	CD4T	0.0637413409319754	0.0927455437670229	0.347467732860719
SMIM12	chr1:34634165:G:A	LPS	NK	0.0280537715047907	0.0679161136537874	0.439207896986018
SMIM12	chr1:34634165:G:A	LPS	CD8T	0.0642809100161813	0.0905750537835689	0.323547969785474
SMIM12	chr1:34634165:G:A	LPS	monocyte	-0.0186507342751266	0.0865424358675987	0.521082548910251
SMIM12	chr1:34634165:G:A	LPS	B	0.00929718117722543	0.0703363525903786	0.533135925637729
SMIM12	chr1:34634165:G:A	LPS	CD4T	0.0738789836354324	0.105012779663351	0.336815071074031
SMIM12	chr1:34634165:G:A	Tcruzi	NK	0.0257854319743641	0.0689083360150062	0.454427716453124
SMIM12	chr1:34634165:G:A	Tcruzi	CD8T	0.0623562270811587	0.0900287656617973	0.341470579495253
SMIM12	chr1:34634165:G:A	Tcruzi	monocyte	-0.029829155410276	0.0888283571949302	0.486579612308931
SMIM12	chr1:34634165:G:A	Tcruzi	B	0.00740684514928967	0.0671963978872657	0.543232945532442
SMIM12	chr1:34634165:G:A	Tcruzi	CD4T	0.0613329885745179	0.0958313434663111	0.365999925570779
SMIM12	chr1:34655541:G:C	NI	NK	0.0178475028905753	0.0504707940044844	0.529144265185869
SMIM12	chr1:34655541:G:C	NI	CD8T	0.0113975338710307	0.0526994220089941	0.572258125224492
SMIM12	chr1:34655541:G:C	NI	monocyte	0.0327890517032219	0.0748507379523048	0.468066514691987
SMIM12	chr1:34655541:G:C	NI	B	0.00480113781727536	0.0520670773738973	0.610599584613707
SMIM12	chr1:34655541:G:C	NI	CD4T	0.0097676290698505	0.0634656938726789	0.583207491983041
SMIM12	chr1:34655541:G:C	IAV	NK	0.0214177652111338	0.0505634825651833	0.504097268445603
SMIM12	chr1:34655541:G:C	IAV	CD8T	0.0101643704483394	0.0412206244760092	0.562263050607293
SMIM12	chr1:34655541:G:C	IAV	monocyte	0.0176476987352332	0.055867278493309	0.540473678212838
SMIM12	chr1:34655541:G:C	IAV	B	0.00311170643547459	0.0449332561510942	0.616470360947518
SMIM12	chr1:34655541:G:C	IAV	CD4T	0.0121208978337555	0.0541026649691756	0.571730940841172
SMIM12	chr1:34655541:G:C	LPS	NK	0.0270404140641451	0.0581684457656629	0.482302544348649
SMIM12	chr1:34655541:G:C	LPS	CD8T	0.0155344445740466	0.0481221180028935	0.534836829525415
SMIM12	chr1:34655541:G:C	LPS	monocyte	0.0162045252875434	0.0656553504142272	0.546084082564414
SMIM12	chr1:34655541:G:C	LPS	B	0.00573697034868807	0.0517646482530547	0.599528278470848
SMIM12	chr1:34655541:G:C	LPS	CD4T	0.0106521025084752	0.0592028395190132	0.578747173497134
SMIM12	chr1:34655541:G:C	Tcruzi	NK	0.0249176198009094	0.0571817593253336	0.497963414339343
SMIM12	chr1:34655541:G:C	Tcruzi	CD8T	0.0127175285003213	0.0511254540452791	0.561345483971715
SMIM12	chr1:34655541:G:C	Tcruzi	monocyte	0.0263924883378436	0.0683643736835632	0.512220633897475
SMIM12	chr1:34655541:G:C	Tcruzi	B	0.00249506504248936	0.0492158617878061	0.619948226477464
SMIM12	chr1:34655541:G:C	Tcruzi	CD4T	0.00736002552333624	0.0594169432881267	0.598264034478317
SMIM12	chr1:34690088:G:C	NI	NK	0.0149547905141521	0.0438448993808488	0.462760640032091
SMIM12	chr1:34690088:G:C	NI	CD8T	-0.0147797963207307	0.0464742411932142	0.47981906107755
SMIM12	chr1:34690088:G:C	NI	monocyte	-0.00627069714938524	0.0528328163938985	0.529534227446846
SMIM12	chr1:34690088:G:C	NI	B	0.0820496133800999	0.0762146684699789	0.209359144925556
SMIM12	chr1:34690088:G:C	NI	CD4T	0.0140876376036679	0.0521765242653717	0.479248587743129
SMIM12	chr1:34690088:G:C	IAV	NK	-0.00414339615043996	0.0396118990453438	0.551583390685584
SMIM12	chr1:34690088:G:C	IAV	CD8T	-0.0139456187954399	0.0397411192522689	0.467263320218648
SMIM12	chr1:34690088:G:C	IAV	monocyte	-0.00443047636200111	0.044935511077648	0.546777154125906
SMIM12	chr1:34690088:G:C	IAV	B	0.0530291326520651	0.0553433589148051	0.243510638576067
SMIM12	chr1:34690088:G:C	IAV	CD4T	-0.00159539101985994	0.0431422153600885	0.574069229115412
SMIM12	chr1:34690088:G:C	LPS	NK	-0.00237012748682094	0.0422587318214524	0.565156744168417
SMIM12	chr1:34690088:G:C	LPS	CD8T	-0.0103913896225026	0.0408829411104029	0.498204662330661
SMIM12	chr1:34690088:G:C	LPS	monocyte	-0.0194021590747921	0.0550680953273189	0.454000642633621
SMIM12	chr1:34690088:G:C	LPS	B	0.0685253943817441	0.0662339683893393	0.222184914242104
SMIM12	chr1:34690088:G:C	LPS	CD4T	-0.00866100132959866	0.0484508632549092	0.524136518735852
SMIM12	chr1:34690088:G:C	Tcruzi	NK	0.0123702440391636	0.0449709196292403	0.484450749882067
SMIM12	chr1:34690088:G:C	Tcruzi	CD8T	-0.00470281702836879	0.0424744042305379	0.548072811273597
SMIM12	chr1:34690088:G:C	Tcruzi	monocyte	-0.00614360045065092	0.050611098000892	0.537665986242642
SMIM12	chr1:34690088:G:C	Tcruzi	B	0.0625912917646923	0.0615674729730196	0.228476431135268
SMIM12	chr1:34690088:G:C	Tcruzi	CD4T	-0.000139375466879568	0.0483212703570273	0.573454198455429
SMIM12	chr1:34691129:C:A	NI	NK	-0.00422543313750401	0.0408287374558207	0.631392771213085
SMIM12	chr1:34691129:C:A	NI	CD8T	-0.00375224852319052	0.0450661017333526	0.635740437779193
SMIM12	chr1:34691129:C:A	NI	monocyte	0.0127803101014137	0.0564303789067009	0.561536954182453
SMIM12	chr1:34691129:C:A	NI	B	0.00911042139407088	0.0461265441001068	0.602785404973963
SMIM12	chr1:34691129:C:A	NI	CD4T	-0.0084111435955301	0.0558621817735913	0.608147887340951
SMIM12	chr1:34691129:C:A	IAV	NK	-0.00575633220676884	0.0385318457235827	0.61869083794497
SMIM12	chr1:34691129:C:A	IAV	CD8T	-0.00680621115020215	0.0362385254385347	0.606715510978587
SMIM12	chr1:34691129:C:A	IAV	monocyte	0.0122435499778968	0.0463239549647623	0.57594355593316
SMIM12	chr1:34691129:C:A	IAV	B	0.00662682020024262	0.0398731654684141	0.611155055189554
SMIM12	chr1:34691129:C:A	IAV	CD4T	-0.0130625729403115	0.0495356100654697	0.584485107032992
SMIM12	chr1:34691129:C:A	LPS	NK	-0.00438066699686546	0.0412199393523621	0.626421961008048
SMIM12	chr1:34691129:C:A	LPS	CD8T	-0.00509372137418263	0.0398110523432962	0.619311690338774
SMIM12	chr1:34691129:C:A	LPS	monocyte	0.0353629637886759	0.0738650858074436	0.472054909485868
SMIM12	chr1:34691129:C:A	LPS	B	0.0118013613070373	0.0470299724233547	0.580714532073418
SMIM12	chr1:34691129:C:A	LPS	CD4T	-0.00920997281952652	0.0522298704441586	0.605893878788826
SMIM12	chr1:34691129:C:A	Tcruzi	NK	-0.000314453534249393	0.0420355308818847	0.65554668332586
SMIM12	chr1:34691129:C:A	Tcruzi	CD8T	-0.00636187614345698	0.0439437704851824	0.61747756601889
SMIM12	chr1:34691129:C:A	Tcruzi	monocyte	0.0205556243455083	0.056651137198983	0.539924256055714
SMIM12	chr1:34691129:C:A	Tcruzi	B	0.0140242180854998	0.0468438303158547	0.569279818567093
SMIM12	chr1:34691129:C:A	Tcruzi	CD4T	-0.00740130300173917	0.0522899337445601	0.618216192424165
SMIM12	chr1:34748416:A:G	NI	NK	-0.00879071336171064	0.0461385577717343	0.588631663827069
SMIM12	chr1:34748416:A:G	NI	CD8T	-0.00540049839225538	0.0511933066131819	0.610777590650932
SMIM12	chr1:34748416:A:G	NI	monocyte	-0.0228894362711305	0.0670810842978631	0.511798723023086
SMIM12	chr1:34748416:A:G	NI	B	-0.011413809660213	0.0512596127280237	0.577225601086987
SMIM12	chr1:34748416:A:G	NI	CD4T	-0.0182290847353799	0.0653328473407256	0.551494353502067
SMIM12	chr1:34748416:A:G	IAV	NK	-0.0098854592103864	0.0434114499230641	0.577378192708588
SMIM12	chr1:34748416:A:G	IAV	CD8T	-0.00456918421543158	0.0392299294972894	0.608364836593854
SMIM12	chr1:34748416:A:G	IAV	monocyte	-0.015225833729007	0.0533178264411487	0.556971822956685
SMIM12	chr1:34748416:A:G	IAV	B	-0.0199256914429456	0.0508317459471854	0.521791773014174
SMIM12	chr1:34748416:A:G	IAV	CD4T	-0.0174729503210094	0.0559578822987104	0.551226600406727
SMIM12	chr1:34748416:A:G	LPS	NK	-0.00824365036308425	0.0462171723895034	0.586810511580755
SMIM12	chr1:34748416:A:G	LPS	CD8T	-0.00534451197465671	0.0444399040858099	0.602209313359555
SMIM12	chr1:34748416:A:G	LPS	monocyte	-0.015241262602383	0.0629277746484714	0.556358787371011
SMIM12	chr1:34748416:A:G	LPS	B	-0.0166431127657831	0.0533715481479615	0.545729509340167
SMIM12	chr1:34748416:A:G	LPS	CD4T	-0.0135949090085257	0.059292640342482	0.571384772115189
SMIM12	chr1:34748416:A:G	Tcruzi	NK	-0.00996310227435884	0.0478422157246063	0.58167856854151
SMIM12	chr1:34748416:A:G	Tcruzi	CD8T	-0.00567931663024934	0.0491338195416525	0.606326266529401
SMIM12	chr1:34748416:A:G	Tcruzi	monocyte	-0.0227372616257865	0.0646694189914616	0.530403775008983
SMIM12	chr1:34748416:A:G	Tcruzi	B	-0.0108634692907885	0.0486201442661175	0.57482507184211
SMIM12	chr1:34748416:A:G	Tcruzi	CD4T	-0.0159222162548669	0.0608150443893605	0.565075953784533
SMIM12	chr1:34785628:G:A	NI	NK	0.0340890251263082	0.044079064822423	0.207604484328941
SMIM12	chr1:34785628:G:A	NI	CD8T	0.096848989895449	0.0465458959908289	0.0157629563584266
SMIM12	chr1:34785628:G:A	NI	monocyte	0.0950971274487245	0.0553414665237068	0.0371624776830286
SMIM12	chr1:34785628:G:A	NI	B	0.102816337469769	0.0509668957760058	0.0155495925025666
SMIM12	chr1:34785628:G:A	NI	CD4T	0.148415081934183	0.0580883795962782	0.00404111076867655
SMIM12	chr1:34785628:G:A	IAV	NK	0.0192762656566175	0.0428208979635242	0.302727437658171
SMIM12	chr1:34785628:G:A	IAV	CD8T	0.0581338768878572	0.0398961886809167	0.0619030385136775
SMIM12	chr1:34785628:G:A	IAV	monocyte	0.0866017520229666	0.0511639187872301	0.0334285778226716
SMIM12	chr1:34785628:G:A	IAV	B	0.0615881894739459	0.0433207259976363	0.0721320246155139
SMIM12	chr1:34785628:G:A	IAV	CD4T	0.0929211309769756	0.0444483091624168	0.0187492973228467
SMIM12	chr1:34785628:G:A	LPS	NK	0.0400413906834903	0.0441017327305157	0.172107812021646
SMIM12	chr1:34785628:G:A	LPS	CD8T	0.066469087805217	0.0411782114141493	0.050290831878892
SMIM12	chr1:34785628:G:A	LPS	monocyte	0.0658784558192545	0.0541673736152342	0.107375917049637
SMIM12	chr1:34785628:G:A	LPS	B	0.0933846114435351	0.0486405862801129	0.0224309423076699
SMIM12	chr1:34785628:G:A	LPS	CD4T	0.125361593968786	0.0511673213105802	0.00626746977173072
SMIM12	chr1:34785628:G:A	Tcruzi	NK	0.0276430298471265	0.0468823173607315	0.257903165048337
SMIM12	chr1:34785628:G:A	Tcruzi	CD8T	0.10598074691813	0.0477207388304868	0.00846546652180463
SMIM12	chr1:34785628:G:A	Tcruzi	monocyte	0.0857225685918015	0.0528377693493829	0.0472008445157644
SMIM12	chr1:34785628:G:A	Tcruzi	B	0.11038449292816	0.0518158707886321	0.00904607822460078
SMIM12	chr1:34785628:G:A	Tcruzi	CD4T	0.110723798035041	0.0498308270052894	0.0138368974616491
SMIM12	chr1:34789410:C:G	NI	NK	0.109966689673691	0.0518230429872674	0.0117421641386407
SMIM12	chr1:34789410:C:G	NI	CD8T	0.153418818455801	0.0553637113940412	0.00173218609648824
SMIM12	chr1:34789410:C:G	NI	monocyte	0.100016742897219	0.0624575290349479	0.0484495796085007
SMIM12	chr1:34789410:C:G	NI	B	0.0672074844846342	0.0539585730746076	0.100802475805391
SMIM12	chr1:34789410:C:G	NI	CD4T	0.178241313173354	0.0636735493840157	0.00160396602183186
SMIM12	chr1:34789410:C:G	IAV	NK	0.0973991193749678	0.048154989138149	0.0161231110930208
SMIM12	chr1:34789410:C:G	IAV	CD8T	0.131048628501949	0.0553998364336136	0.00189062052732302
SMIM12	chr1:34789410:C:G	IAV	monocyte	0.0749283935992604	0.0546528466903753	0.0770624414112417
SMIM12	chr1:34789410:C:G	IAV	B	0.0480927909070588	0.0495436289111518	0.155653800152766
SMIM12	chr1:34789410:C:G	IAV	CD4T	0.141291905834748	0.0521683455586387	0.0025747738716726
SMIM12	chr1:34789410:C:G	LPS	NK	0.0947468431134601	0.0502069063114593	0.0273735925724758
SMIM12	chr1:34789410:C:G	LPS	CD8T	0.132063092121183	0.0508139264989412	0.00241494900596205
SMIM12	chr1:34789410:C:G	LPS	monocyte	0.0500756932435567	0.0625236247057256	0.20376249411778
SMIM12	chr1:34789410:C:G	LPS	B	0.0505671654210481	0.054020314948718	0.166409276500935
SMIM12	chr1:34789410:C:G	LPS	CD4T	0.133452733412994	0.0547151160790107	0.00840012694505159
SMIM12	chr1:34789410:C:G	Tcruzi	NK	0.0962964925369848	0.0519928156581035	0.0297963804311278
SMIM12	chr1:34789410:C:G	Tcruzi	CD8T	0.140540513279257	0.0519447348588359	0.00250514094358329
SMIM12	chr1:34789410:C:G	Tcruzi	monocyte	0.0911642994518368	0.06004678241117	0.058686335063668
SMIM12	chr1:34789410:C:G	Tcruzi	B	0.0571170743663111	0.0517291140936833	0.128100706398291
SMIM12	chr1:34789410:C:G	Tcruzi	CD4T	0.165010629108554	0.0592581231772667	0.00188780490083053
SMIM12	chr1:34818692:G:A	NI	NK	0.184985881946972	0.0827382092140872	0.0099534724348832
SMIM12	chr1:34818692:G:A	NI	CD8T	0.299437625341747	0.0910497272236241	0.000148563152328012
SMIM12	chr1:34818692:G:A	NI	monocyte	0.191688584601562	0.10219851931839	0.0257999447145926
SMIM12	chr1:34818692:G:A	NI	B	0.136691357965882	0.0876657183946957	0.0567126877391847
SMIM12	chr1:34818692:G:A	NI	CD4T	0.370519303704768	0.105593941327543	7.21768447181568e-05
SMIM12	chr1:34818692:G:A	IAV	NK	0.167719982585648	0.0772467018166433	0.0121374976285637
SMIM12	chr1:34818692:G:A	IAV	CD8T	0.166003792761012	0.0721533704220764	0.00995385706253814
SMIM12	chr1:34818692:G:A	IAV	monocyte	0.139385966427637	0.0885000739811685	0.0511649515581305
SMIM12	chr1:34818692:G:A	IAV	B	0.0982422797300825	0.0793182550744561	0.102813674174699
SMIM12	chr1:34818692:G:A	IAV	CD4T	0.331546672704054	0.0932574493276473	4.39578468683802e-05
SMIM12	chr1:34818692:G:A	LPS	NK	0.178576391930921	0.0820546602241947	0.0132218268872977
SMIM12	chr1:34818692:G:A	LPS	CD8T	0.242030516393653	0.0805407173330635	0.000579658932022682
SMIM12	chr1:34818692:G:A	LPS	monocyte	0.0770506144054902	0.102979110759497	0.217548549915057
SMIM12	chr1:34818692:G:A	LPS	B	0.135660550043193	0.0863224723322753	0.055767945688416
SMIM12	chr1:34818692:G:A	LPS	CD4T	0.338204253058851	0.0959903576904916	9.06427928820392e-05
SMIM12	chr1:34818692:G:A	Tcruzi	NK	0.173155939762601	0.0848434144828187	0.0194908523887709
SMIM12	chr1:34818692:G:A	Tcruzi	CD8T	0.267118254570652	0.0843184458906622	0.000438510905088869
SMIM12	chr1:34818692:G:A	Tcruzi	monocyte	0.198346486218353	0.101312065523312	0.0190455954051839
SMIM12	chr1:34818692:G:A	Tcruzi	B	0.126410744938113	0.0835737297923181	0.0623583501748417
SMIM12	chr1:34818692:G:A	Tcruzi	CD4T	0.327827263475883	0.0957951759256966	0.000193249215358989
SMIM12	chr1:34842899:G:A	NI	NK	0.070699922620174	0.102895745566427	0.310915334221251
SMIM12	chr1:34842899:G:A	NI	CD8T	0.105550037906549	0.126035089589251	0.260932537751776
SMIM12	chr1:34842899:G:A	NI	monocyte	0.101998809385236	0.137587364916558	0.281893772799915
SMIM12	chr1:34842899:G:A	NI	B	0.0854821535425554	0.116755662569597	0.295361289995009
SMIM12	chr1:34842899:G:A	NI	CD4T	0.128649105039395	0.151901911117821	0.254795120472565
SMIM12	chr1:34842899:G:A	IAV	NK	0.086458114594396	0.109460935108119	0.267274017778199
SMIM12	chr1:34842899:G:A	IAV	CD8T	0.0754870400897385	0.0978105312724772	0.275235666208173
SMIM12	chr1:34842899:G:A	IAV	monocyte	0.081357956933887	0.114813625041599	0.304436217984503
SMIM12	chr1:34842899:G:A	IAV	B	0.0761461471257175	0.104510342169954	0.292764468276312
SMIM12	chr1:34842899:G:A	IAV	CD4T	0.113528949336057	0.132115560627531	0.253745068691561
SMIM12	chr1:34842899:G:A	LPS	NK	0.0801337183723	0.107635155856833	0.287085557076467
SMIM12	chr1:34842899:G:A	LPS	CD8T	0.0917508950046139	0.111298362885492	0.259358718768974
SMIM12	chr1:34842899:G:A	LPS	monocyte	0.0997744578312603	0.136673573703251	0.290325230757909
SMIM12	chr1:34842899:G:A	LPS	B	0.0896033978067865	0.118509023190967	0.283340012107302
SMIM12	chr1:34842899:G:A	LPS	CD4T	0.128747817159582	0.147967765246519	0.247152681858943
SMIM12	chr1:34842899:G:A	Tcruzi	NK	0.0724886691680948	0.105798963452939	0.310960635219561
SMIM12	chr1:34842899:G:A	Tcruzi	CD8T	0.107357523410359	0.12610692269599	0.252984134351819
SMIM12	chr1:34842899:G:A	Tcruzi	monocyte	0.0941510301248582	0.130946357586541	0.300707477764552
SMIM12	chr1:34842899:G:A	Tcruzi	B	0.076818054691786	0.108921148254189	0.304092605034894
SMIM12	chr1:34842899:G:A	Tcruzi	CD4T	0.11412083209209	0.138492691876414	0.268165320158438
SMIM12	chr1:34845854:G:A	NI	NK	0.142810116254445	0.0751602475939713	0.0314400288781836
SMIM12	chr1:34845854:G:A	NI	CD8T	0.343447771770692	0.0786806704845559	2.87371343048799e-06
SMIM12	chr1:34845854:G:A	NI	monocyte	0.255621201657796	0.0897485110480166	0.00190175312838852
SMIM12	chr1:34845854:G:A	NI	B	0.201893344196448	0.079975181795215	0.00613556005554635
SMIM12	chr1:34845854:G:A	NI	CD4T	0.447370708539628	0.0911360690631843	7.34289251707812e-08
SMIM12	chr1:34845854:G:A	IAV	NK	0.164658471840976	0.069836319333926	0.00935877613266693
SMIM12	chr1:34845854:G:A	IAV	CD8T	0.216011586497734	0.0687704022995787	0.000659092480003366
SMIM12	chr1:34845854:G:A	IAV	monocyte	0.218105310966592	0.0811615348317951	0.00246358269785239
SMIM12	chr1:34845854:G:A	IAV	B	0.175411276473666	0.0732310536669394	0.0081930735753634
SMIM12	chr1:34845854:G:A	IAV	CD4T	0.365648621113612	0.0755318267732601	2.42608642672927e-07
SMIM12	chr1:34845854:G:A	LPS	NK	0.154430268557707	0.0754853589493902	0.0232713302376579
SMIM12	chr1:34845854:G:A	LPS	CD8T	0.29668191862204	0.0739433347521794	8.66497105540846e-06
SMIM12	chr1:34845854:G:A	LPS	monocyte	0.178707533037037	0.0895324674451512	0.0239579950036369
SMIM12	chr1:34845854:G:A	LPS	B	0.220886266517855	0.0789968126186421	0.00241822676690356
SMIM12	chr1:34845854:G:A	LPS	CD4T	0.400115411140364	0.0818794319340738	3.10662056597045e-07
SMIM12	chr1:34845854:G:A	Tcruzi	NK	0.14385183960504	0.0790840896633598	0.0379261925784332
SMIM12	chr1:34845854:G:A	Tcruzi	CD8T	0.329820309231208	0.076304528380995	3.26918922471507e-06
SMIM12	chr1:34845854:G:A	Tcruzi	monocyte	0.24654373363195	0.0871425704665675	0.00188368456621707
SMIM12	chr1:34845854:G:A	Tcruzi	B	0.194651235390904	0.0766143474140016	0.00575326946743703
SMIM12	chr1:34845854:G:A	Tcruzi	CD4T	0.398635117272885	0.0835759454246335	9.58371397070722e-07
SMIM12	chr1:34878771:A:T	NI	NK	0.0867260782061249	0.081986177297244	0.135814047234619
SMIM12	chr1:34878771:A:T	NI	CD8T	0.189874247650614	0.0900763953253591	0.0123465974551406
SMIM12	chr1:34878771:A:T	NI	monocyte	0.252644785967287	0.113700004208977	0.00750505619200277
SMIM12	chr1:34878771:A:T	NI	B	0.0270166804705404	0.091522861003025	0.362810340772031
SMIM12	chr1:34878771:A:T	NI	CD4T	0.226818109070923	0.101547960165907	0.010949402443299
SMIM12	chr1:34878771:A:T	IAV	NK	0.0762250811907	0.0770811624040327	0.150850290353829
SMIM12	chr1:34878771:A:T	IAV	CD8T	0.11820026722963	0.0759948232577301	0.0478482823687628
SMIM12	chr1:34878771:A:T	IAV	monocyte	0.248488860399884	0.112804868267173	0.00474521904035082
SMIM12	chr1:34878771:A:T	IAV	B	0.051205041237293	0.0805818926815041	0.248644836543784
SMIM12	chr1:34878771:A:T	IAV	CD4T	0.222583778630067	0.091130319707289	0.00500781790223903
SMIM12	chr1:34878771:A:T	LPS	NK	0.0716325230430753	0.0829636012379634	0.181255937392779
SMIM12	chr1:34878771:A:T	LPS	CD8T	0.150139497597336	0.0801233167317747	0.0236020270204713
SMIM12	chr1:34878771:A:T	LPS	monocyte	0.176003543449414	0.104092527011036	0.0405504367658765
SMIM12	chr1:34878771:A:T	LPS	B	0.0503580536507625	0.0882130102749196	0.270500374059167
SMIM12	chr1:34878771:A:T	LPS	CD4T	0.259373433288252	0.102728613090851	0.00377716224416906
SMIM12	chr1:34878771:A:T	Tcruzi	NK	0.0305700488312384	0.0927643567431278	0.335029726094612
SMIM12	chr1:34878771:A:T	Tcruzi	CD8T	0.186833632914343	0.0881268106961296	0.0111573790325183
SMIM12	chr1:34878771:A:T	Tcruzi	monocyte	0.217467779446543	0.103475360142825	0.0128422580133262
SMIM12	chr1:34878771:A:T	Tcruzi	B	0.02464675030752	0.0876498023963734	0.366436467330881
SMIM12	chr1:34878771:A:T	Tcruzi	CD4T	0.230125938305753	0.0983467479068547	0.00738900355682284
SMIM14	chr4:39465159:A:G	NI	NK	-0.000182582824146298	0.0854479965302283	0.505953352783037
SMIM14	chr4:39465159:A:G	NI	CD8T	-0.0224041867233045	0.0894282068399753	0.415334915284084
SMIM14	chr4:39465159:A:G	NI	monocyte	-0.225277726642316	0.1615312146534	0.079404519224164
SMIM14	chr4:39465159:A:G	NI	B	-0.12530908546137	0.110511135689514	0.138796662701011
SMIM14	chr4:39465159:A:G	NI	CD4T	-0.0684367160181027	0.105571919937578	0.283643124209594
SMIM14	chr4:39465159:A:G	IAV	NK	-0.00439872027330173	0.0793009831647358	0.485267284115535
SMIM14	chr4:39465159:A:G	IAV	CD8T	-0.00974788506951707	0.0731959847894604	0.456892065074479
SMIM14	chr4:39465159:A:G	IAV	monocyte	-0.146905048195828	0.117293353092762	0.112276126356845
SMIM14	chr4:39465159:A:G	IAV	B	-0.120429961203637	0.1029701208074	0.125764315273806
SMIM14	chr4:39465159:A:G	IAV	CD4T	-0.0623030263712166	0.0915926698859388	0.273819006043686
SMIM14	chr4:39465159:A:G	LPS	NK	-0.000297789420189168	0.0860615737530272	0.501372157031697
SMIM14	chr4:39465159:A:G	LPS	CD8T	-0.00362575826043638	0.0820852355188697	0.482552859765426
SMIM14	chr4:39465159:A:G	LPS	monocyte	-0.150030784238172	0.12673398981844	0.128475495640039
SMIM14	chr4:39465159:A:G	LPS	B	-0.144200052798114	0.118769875180334	0.117322948123238
SMIM14	chr4:39465159:A:G	LPS	CD4T	-0.0686863673550052	0.0993665166894808	0.270330374013255
SMIM14	chr4:39465159:A:G	Tcruzi	NK	0.00112548442242758	0.0898468762098662	0.509104564804939
SMIM14	chr4:39465159:A:G	Tcruzi	CD8T	-0.00812124664265937	0.0889652779975445	0.467150147689588
SMIM14	chr4:39465159:A:G	Tcruzi	monocyte	-0.197680529112233	0.146392272489961	0.094480157229092
SMIM14	chr4:39465159:A:G	Tcruzi	B	-0.141646366690286	0.117097675366818	0.116282635588438
SMIM14	chr4:39465159:A:G	Tcruzi	CD4T	-0.0606314511469017	0.100594150667025	0.29845257075286
SMIM14	chr4:39481299:G:A	NI	NK	0.0163598460657376	0.063383086960482	0.547703010428879
SMIM14	chr4:39481299:G:A	NI	CD8T	0.0165066167528548	0.0697567847898423	0.553803978917782
SMIM14	chr4:39481299:G:A	NI	monocyte	-0.0205611963491579	0.0813057580299414	0.527476028353706
SMIM14	chr4:39481299:G:A	NI	B	0.0028999334500902	0.0644071118532722	0.612954859332894
SMIM14	chr4:39481299:G:A	NI	CD4T	0.0231061268955703	0.086264620102238	0.536705676119524
SMIM14	chr4:39481299:G:A	IAV	NK	0.00669508410893907	0.0549855212074031	0.588009055754684
SMIM14	chr4:39481299:G:A	IAV	CD8T	0.00219805308654746	0.0508081831292915	0.607731969001591
SMIM14	chr4:39481299:G:A	IAV	monocyte	-0.0231600134258812	0.0705776123486057	0.523482453060081
SMIM14	chr4:39481299:G:A	IAV	B	-0.00381369836187222	0.0561359619232924	0.612766695697767
SMIM14	chr4:39481299:G:A	IAV	CD4T	0.0201371974373914	0.0733022954767465	0.541989098212768
SMIM14	chr4:39481299:G:A	LPS	NK	0.00712605647230044	0.0593676432127008	0.584333199859863
SMIM14	chr4:39481299:G:A	LPS	CD8T	0.010967971445862	0.0589674861504956	0.564295162857823
SMIM14	chr4:39481299:G:A	LPS	monocyte	-0.0264038890142434	0.0830504753686818	0.51496838922847
SMIM14	chr4:39481299:G:A	LPS	B	0.00527003111550654	0.0640937748960493	0.598579536479689
SMIM14	chr4:39481299:G:A	LPS	CD4T	0.0227765545654193	0.0808608339243955	0.535915627848522
SMIM14	chr4:39481299:G:A	Tcruzi	NK	0.0139597269641897	0.0636195270794641	0.558473315291204
SMIM14	chr4:39481299:G:A	Tcruzi	CD8T	0.0163049372787332	0.067270944192822	0.550596195046051
SMIM14	chr4:39481299:G:A	Tcruzi	monocyte	-0.0307640909681603	0.0849792716233435	0.506311238579715
SMIM14	chr4:39481299:G:A	Tcruzi	B	-0.000855273349264986	0.06109641416276	0.62632728601121
SMIM14	chr4:39481299:G:A	Tcruzi	CD4T	0.0244230293488304	0.0828721949141083	0.534499385462584
SMIM14	chr4:39486320:G:A	NI	NK	-0.0216534917677057	0.0540306473262798	0.435434468436592
SMIM14	chr4:39486320:G:A	NI	CD8T	-0.012369543321362	0.052771771730006	0.477995097330827
SMIM14	chr4:39486320:G:A	NI	monocyte	-0.0268602787576703	0.0619002831882741	0.402382575300709
SMIM14	chr4:39486320:G:A	NI	B	-0.0595958256380674	0.0672914506393955	0.265345306439791
SMIM14	chr4:39486320:G:A	NI	CD4T	-0.0612837184713185	0.0733872157325679	0.277134364657953
SMIM14	chr4:39486320:G:A	IAV	NK	0.00392943068190643	0.0487435188069118	0.58089687928898
SMIM14	chr4:39486320:G:A	IAV	CD8T	-0.00542494196493811	0.0442479894281422	0.51617140795487
SMIM14	chr4:39486320:G:A	IAV	monocyte	-0.0558983344651463	0.0728398282959952	0.289814211915671
SMIM14	chr4:39486320:G:A	IAV	B	-0.0605591720286724	0.0657312677086394	0.247473614424719
SMIM14	chr4:39486320:G:A	IAV	CD4T	-0.0343459283994751	0.0553311410440178	0.356133869931621
SMIM14	chr4:39486320:G:A	LPS	NK	0.0103288768039938	0.0549571876151868	0.545173829173136
SMIM14	chr4:39486320:G:A	LPS	CD8T	-0.0122175372731351	0.0475136788258631	0.469918813825537
SMIM14	chr4:39486320:G:A	LPS	monocyte	-0.0201335891421039	0.0613345722275757	0.442925324790273
SMIM14	chr4:39486320:G:A	LPS	B	-0.073740355620156	0.0767827887533897	0.234957304782123
SMIM14	chr4:39486320:G:A	LPS	CD4T	-0.0361405538426412	0.0590909716755649	0.357671932598326
SMIM14	chr4:39486320:G:A	Tcruzi	NK	0.0107282822468722	0.056679546044754	0.54455133231368
SMIM14	chr4:39486320:G:A	Tcruzi	CD8T	-0.00842256537365137	0.0515298171016407	0.498046391352755
SMIM14	chr4:39486320:G:A	Tcruzi	monocyte	-0.0367854854950277	0.061415898566291	0.362475483996856
SMIM14	chr4:39486320:G:A	Tcruzi	B	-0.0585195703548355	0.0651767932373973	0.259733738831458
SMIM14	chr4:39486320:G:A	Tcruzi	CD4T	-0.0311185645805929	0.0594302037821431	0.384274100480345
SMIM14	chr4:39502296:T:C	NI	NK	0.0107633241763836	0.0591700287956682	0.441445017554339
SMIM14	chr4:39502296:T:C	NI	CD8T	0.0329106787215681	0.0616095693145042	0.31766040339614
SMIM14	chr4:39502296:T:C	NI	monocyte	0.0190594625820776	0.070012413358998	0.412290331674921
SMIM14	chr4:39502296:T:C	NI	B	0.147784607848512	0.0961473813198149	0.0747205273709216
SMIM14	chr4:39502296:T:C	NI	CD4T	0.0796813507875342	0.0761014187416397	0.168517933781193
SMIM14	chr4:39502296:T:C	IAV	NK	-0.00535264274814936	0.0572933601713629	0.516997332027609
SMIM14	chr4:39502296:T:C	IAV	CD8T	-0.000398449477093203	0.0535177807646782	0.501886884607219
SMIM14	chr4:39502296:T:C	IAV	monocyte	-0.00742003330432852	0.0630046480102734	0.497989769941894
SMIM14	chr4:39502296:T:C	IAV	B	0.105406520644344	0.0748094224229706	0.0892622976905157
SMIM14	chr4:39502296:T:C	IAV	CD4T	0.031626656173077	0.0617764658853315	0.322220889025737
SMIM14	chr4:39502296:T:C	LPS	NK	0.0169539692053285	0.0588103728001616	0.404237348813487
SMIM14	chr4:39502296:T:C	LPS	CD8T	-0.00481304422287013	0.0595840169744333	0.522952258218519
SMIM14	chr4:39502296:T:C	LPS	monocyte	-0.00585685823681032	0.0706190789670452	0.50644157029777
SMIM14	chr4:39502296:T:C	LPS	B	0.133434657262971	0.0880773249457153	0.0780530772528914
SMIM14	chr4:39502296:T:C	LPS	CD4T	0.053331515254833	0.0669662810055258	0.237558471521457
SMIM14	chr4:39502296:T:C	Tcruzi	NK	0.02131648433127	0.0615841465868016	0.385377686174009
SMIM14	chr4:39502296:T:C	Tcruzi	CD8T	0.0352691823540293	0.0599470054382156	0.299789562795644
SMIM14	chr4:39502296:T:C	Tcruzi	monocyte	0.0112519513827448	0.0672446796158585	0.454180130991066
SMIM14	chr4:39502296:T:C	Tcruzi	B	0.145760387408047	0.0947376302142379	0.072596207406486
SMIM14	chr4:39502296:T:C	Tcruzi	CD4T	0.0619387642396398	0.0694756722252466	0.210680931484717
SMIM14	chr4:39502922:A:T	NI	NK	-0.00792311422661552	0.0479892405989509	0.600341138370092
SMIM14	chr4:39502922:A:T	NI	CD8T	-0.00687247609059066	0.0528591546382136	0.611828822226096
SMIM14	chr4:39502922:A:T	NI	monocyte	-0.00976761490620367	0.0621111672272469	0.574386642063621
SMIM14	chr4:39502922:A:T	NI	B	-0.0259889664870382	0.0621968936053704	0.514745875186608
SMIM14	chr4:39502922:A:T	NI	CD4T	0.00705419557243588	0.0641885114932984	0.614315511579199
SMIM14	chr4:39502922:A:T	IAV	NK	-0.00392765305212948	0.0437086962507342	0.620676799967007
SMIM14	chr4:39502922:A:T	IAV	CD8T	-0.00479488731037308	0.0407719039184112	0.614367654147225
SMIM14	chr4:39502922:A:T	IAV	monocyte	-0.00245742092719364	0.0528972776751869	0.624555499941792
SMIM14	chr4:39502922:A:T	IAV	B	-0.0147644822201531	0.0478607238162363	0.552680248087926
SMIM14	chr4:39502922:A:T	IAV	CD4T	0.00266831102423013	0.0535239120190841	0.64019029430728
SMIM14	chr4:39502922:A:T	LPS	NK	-0.00643524050404238	0.047697245164707	0.602860816709481
SMIM14	chr4:39502922:A:T	LPS	CD8T	-0.00586332817430267	0.0461353452141239	0.606444706506908
SMIM14	chr4:39502922:A:T	LPS	monocyte	-0.0335955868256353	0.0826849925347993	0.488597476677804
SMIM14	chr4:39502922:A:T	LPS	B	-0.0209587557084155	0.0574134605438224	0.5288174454821
SMIM14	chr4:39502922:A:T	LPS	CD4T	0.00627210238068186	0.0597763465406254	0.621071477926196
SMIM14	chr4:39502922:A:T	Tcruzi	NK	-0.00407987300099796	0.048835779609899	0.621089417535233
SMIM14	chr4:39502922:A:T	Tcruzi	CD8T	-0.00465380148794048	0.0505581575148241	0.620461354650492
SMIM14	chr4:39502922:A:T	Tcruzi	monocyte	-0.0114076463246287	0.0598076636379664	0.58342431375752
SMIM14	chr4:39502922:A:T	Tcruzi	B	-0.0225240270055212	0.0571944269082319	0.522102471850781
SMIM14	chr4:39502922:A:T	Tcruzi	CD4T	0.00583650910224745	0.0604309494934132	0.625668951664501
SMIM14	chr4:39518384:T:C	NI	NK	0.0564237896698438	0.0424096333756979	0.08500100121745
SMIM14	chr4:39518384:T:C	NI	CD8T	0.0952595561189744	0.0464138127037006	0.0125575574519106
SMIM14	chr4:39518384:T:C	NI	monocyte	0.0291108530457603	0.0474660266628733	0.263148563741507
SMIM14	chr4:39518384:T:C	NI	B	0.121718451304704	0.0468203599489647	0.00375727670269542
SMIM14	chr4:39518384:T:C	NI	CD4T	0.0654775213966162	0.0457940090774884	0.0752650935641985
SMIM14	chr4:39518384:T:C	IAV	NK	0.0363629408120687	0.0399249829299125	0.171795915896015
SMIM14	chr4:39518384:T:C	IAV	CD8T	0.0443833484577769	0.0377797424800315	0.11144355273871
SMIM14	chr4:39518384:T:C	IAV	monocyte	0.0413234524695521	0.0432970284566185	0.164367191632999
SMIM14	chr4:39518384:T:C	IAV	B	0.122774854359379	0.0464113475115278	0.00207031433200389
SMIM14	chr4:39518384:T:C	IAV	CD4T	0.056342475303368	0.0408860032068941	0.0826989963038926
SMIM14	chr4:39518384:T:C	LPS	NK	0.0678114293087257	0.043026313484533	0.0492858467622453
SMIM14	chr4:39518384:T:C	LPS	CD8T	0.0525561901870638	0.0390555839070219	0.0848492912195638
SMIM14	chr4:39518384:T:C	LPS	monocyte	0.0499766868396447	0.0476986679816025	0.143831911168209
SMIM14	chr4:39518384:T:C	LPS	B	0.156764019366647	0.0539572286830277	0.00124394317604209
SMIM14	chr4:39518384:T:C	LPS	CD4T	0.0625000380252056	0.0428298605032125	0.071376553024421
SMIM14	chr4:39518384:T:C	Tcruzi	NK	0.0483372218896631	0.0439790557004268	0.128818360507454
SMIM14	chr4:39518384:T:C	Tcruzi	CD8T	0.0636171911149097	0.041109503758867	0.0576596420477
SMIM14	chr4:39518384:T:C	Tcruzi	monocyte	0.0310874584516244	0.0455892032678609	0.242584672427638
SMIM14	chr4:39518384:T:C	Tcruzi	B	0.135347824157038	0.0487256277630639	0.00173315537535478
SMIM14	chr4:39518384:T:C	Tcruzi	CD4T	0.0424125508184842	0.0454416701477416	0.170339157381061
SMIM14	chr4:39532814:G:T	NI	NK	0.0114545237134056	0.0602194115161351	0.577093843723534
SMIM14	chr4:39532814:G:T	NI	CD8T	0.0115145010869254	0.064572980052686	0.582718975762391
SMIM14	chr4:39532814:G:T	NI	monocyte	0.0151604570821512	0.0812826742462655	0.552970681080612
SMIM14	chr4:39532814:G:T	NI	B	-0.0280007025431768	0.0712553610136234	0.502746681838041
SMIM14	chr4:39532814:G:T	NI	CD4T	-0.00758419959990659	0.0731391570222715	0.59090574474918
SMIM14	chr4:39532814:G:T	IAV	NK	0.00741818403841112	0.0541656956840627	0.592399800660219
SMIM14	chr4:39532814:G:T	IAV	CD8T	0.00483628006057904	0.0481138065839819	0.603352441238079
SMIM14	chr4:39532814:G:T	IAV	monocyte	0.01504172721879	0.0685980884494522	0.56531117048302
SMIM14	chr4:39532814:G:T	IAV	B	-0.0214074570786197	0.0596147217826285	0.514849992803951
SMIM14	chr4:39532814:G:T	IAV	CD4T	0.00371819154328341	0.0628397667913012	0.618132808841142
SMIM14	chr4:39532814:G:T	LPS	NK	0.0126707000877637	0.0612403308200195	0.567939168780945
SMIM14	chr4:39532814:G:T	LPS	CD8T	0.00656815121109526	0.0547114159216148	0.594647044557065
SMIM14	chr4:39532814:G:T	LPS	monocyte	0.0144610381570878	0.0803361852138646	0.564878543292911
SMIM14	chr4:39532814:G:T	LPS	B	-0.0236682758737632	0.0670870501093584	0.51340257634487
SMIM14	chr4:39532814:G:T	LPS	CD4T	-0.00768092575748836	0.0684471665612941	0.592696258904808
SMIM14	chr4:39532814:G:T	Tcruzi	NK	0.00200630639481022	0.0588804545237198	0.619149661514901
SMIM14	chr4:39532814:G:T	Tcruzi	CD8T	0.00480137915927987	0.0593767609255991	0.608786854623862
SMIM14	chr4:39532814:G:T	Tcruzi	monocyte	0.0161468087854222	0.0787024912936642	0.565324652095555
SMIM14	chr4:39532814:G:T	Tcruzi	B	-0.0231188492349625	0.0644526225258379	0.51372817237513
SMIM14	chr4:39532814:G:T	Tcruzi	CD4T	-0.00550918624748491	0.068706103417543	0.604033042698043
SMIM14	chr4:39545550:G:A	NI	NK	-0.0721490022002593	0.0823513496968593	0.247552251378369
SMIM14	chr4:39545550:G:A	NI	CD8T	-0.0740234090268447	0.0840446242400772	0.254389894738751
SMIM14	chr4:39545550:G:A	NI	monocyte	-0.0508848565785617	0.082796935151301	0.332400373722438
SMIM14	chr4:39545550:G:A	NI	B	-0.0783910532381882	0.0879286129607914	0.245362199117111
SMIM14	chr4:39545550:G:A	NI	CD4T	-0.0473225681702246	0.0823777901791835	0.353062720484255
SMIM14	chr4:39545550:G:A	IAV	NK	-0.0583147617013031	0.0710751740183656	0.268541603518381
SMIM14	chr4:39545550:G:A	IAV	CD8T	-0.0536934668592839	0.0657653963745389	0.269231511438278
SMIM14	chr4:39545550:G:A	IAV	monocyte	-0.0295434127814871	0.0683174853944105	0.401872350077262
SMIM14	chr4:39545550:G:A	IAV	B	-0.0664375543590231	0.0763314581316101	0.250314774506932
SMIM14	chr4:39545550:G:A	IAV	CD4T	-0.0431839479985987	0.0716425686585716	0.347605010957418
SMIM14	chr4:39545550:G:A	LPS	NK	-0.0617229202708255	0.0748753290732856	0.266873340546157
SMIM14	chr4:39545550:G:A	LPS	CD8T	-0.0600247289896328	0.0713568758351149	0.263750958454829
SMIM14	chr4:39545550:G:A	LPS	monocyte	-0.0596557555814289	0.0866237267774259	0.312017628883795
SMIM14	chr4:39545550:G:A	LPS	B	-0.0815883149464538	0.0895797837685953	0.235669202195294
SMIM14	chr4:39545550:G:A	LPS	CD4T	-0.0355442395618799	0.0763249503969624	0.386933762086756
SMIM14	chr4:39545550:G:A	Tcruzi	NK	-0.0678957937861407	0.0805107596145212	0.259822810083928
SMIM14	chr4:39545550:G:A	Tcruzi	CD8T	-0.0771116323217754	0.0853029098299346	0.243038957132156
SMIM14	chr4:39545550:G:A	Tcruzi	monocyte	-0.0485786068139263	0.0798513647329369	0.344830730624144
SMIM14	chr4:39545550:G:A	Tcruzi	B	-0.0739553475966086	0.0832729597615911	0.245334016266184
SMIM14	chr4:39545550:G:A	Tcruzi	CD4T	-0.037686707125962	0.077691330879251	0.38217471258985
SMIM14	chr4:39594134:G:A	NI	NK	-0.0804125374135715	0.0662854441902284	0.111534604280883
SMIM14	chr4:39594134:G:A	NI	CD8T	-0.0961240655861188	0.0691319160958919	0.0860326239552562
SMIM14	chr4:39594134:G:A	NI	monocyte	-0.0889195249616149	0.0762108542288002	0.124852418118765
SMIM14	chr4:39594134:G:A	NI	B	-0.109489646978534	0.0749926478184517	0.0718503588964329
SMIM14	chr4:39594134:G:A	NI	CD4T	-0.0871701069187635	0.0740817139126035	0.128549677156216
SMIM14	chr4:39594134:G:A	IAV	NK	-0.0594830501348618	0.0597219018503883	0.159205807834452
SMIM14	chr4:39594134:G:A	IAV	CD8T	-0.0678117553462189	0.0580751474293528	0.117671113862055
SMIM14	chr4:39594134:G:A	IAV	monocyte	-0.0634276165311269	0.066017105678119	0.172473204265674
SMIM14	chr4:39594134:G:A	IAV	B	-0.111520569946561	0.0743037952031458	0.0585285825445093
SMIM14	chr4:39594134:G:A	IAV	CD4T	-0.0887390559477761	0.0673360336774484	0.0996900694342154
SMIM14	chr4:39594134:G:A	LPS	NK	-0.0823881821457344	0.0663443226572611	0.10553894847921
SMIM14	chr4:39594134:G:A	LPS	CD8T	-0.0754385594196193	0.0609528148378004	0.109904331735797
SMIM14	chr4:39594134:G:A	LPS	monocyte	-0.0756949911967022	0.0752110367722349	0.162472283420592
SMIM14	chr4:39594134:G:A	LPS	B	-0.140550903349559	0.08864935360705	0.0489636967455549
SMIM14	chr4:39594134:G:A	LPS	CD4T	-0.0521793506582702	0.0718805291245295	0.230655205373816
SMIM14	chr4:39594134:G:A	Tcruzi	NK	-0.0935217178682885	0.0725014428491193	0.0922845887828147
SMIM14	chr4:39594134:G:A	Tcruzi	CD8T	-0.108675030909461	0.0729103208115021	0.065739686268113
SMIM14	chr4:39594134:G:A	Tcruzi	monocyte	-0.0891422846064671	0.0748780188831418	0.121053395581385
SMIM14	chr4:39594134:G:A	Tcruzi	B	-0.0924725037650541	0.0681221630601757	0.0888983596148922
SMIM14	chr4:39594134:G:A	Tcruzi	CD4T	-0.115094496356931	0.0788838626757406	0.0739834786532191
SMIM14	chr4:39598859:C:T	NI	NK	0.0440575616685045	0.0712182018026609	0.354170153039109
SMIM14	chr4:39598859:C:T	NI	CD8T	-0.0244907713188613	0.0561515577356033	0.408421041586499
SMIM14	chr4:39598859:C:T	NI	monocyte	0.038886554606027	0.0668113493733115	0.350209122518708
SMIM14	chr4:39598859:C:T	NI	B	-0.0643346466641255	0.0726101354662698	0.25159203487152
SMIM14	chr4:39598859:C:T	NI	CD4T	-0.0570675495212828	0.0705399012167561	0.278757097529854
SMIM14	chr4:39598859:C:T	IAV	NK	0.00297707773583242	0.049347765072189	0.552202294134909
SMIM14	chr4:39598859:C:T	IAV	CD8T	0.00399589101310404	0.0472152565551519	0.55676690160242
SMIM14	chr4:39598859:C:T	IAV	monocyte	0.0267252061254693	0.0570850624996792	0.395005062657094
SMIM14	chr4:39598859:C:T	IAV	B	-0.0430971444394571	0.0578018993397922	0.298095933846184
SMIM14	chr4:39598859:C:T	IAV	CD4T	-0.0210531985322952	0.0538313030613932	0.416617720100913
SMIM14	chr4:39598859:C:T	LPS	NK	-0.00243516297434909	0.0527521435219735	0.547393787835826
SMIM14	chr4:39598859:C:T	LPS	CD8T	-0.0215412375443378	0.0518248797902977	0.413684867656641
SMIM14	chr4:39598859:C:T	LPS	monocyte	0.060805758241114	0.076369427073955	0.280059493304177
SMIM14	chr4:39598859:C:T	LPS	B	-0.045297226176563	0.0621864235942266	0.302826230688079
SMIM14	chr4:39598859:C:T	LPS	CD4T	-0.04896551152305	0.064817162382081	0.299085483114564
SMIM14	chr4:39598859:C:T	Tcruzi	NK	0.0205075008209217	0.0588336485581023	0.456646118414176
SMIM14	chr4:39598859:C:T	Tcruzi	CD8T	-0.00292247498409103	0.053645041020483	0.527827291448705
SMIM14	chr4:39598859:C:T	Tcruzi	monocyte	0.0544132341392453	0.0713997140510109	0.297190304310477
SMIM14	chr4:39598859:C:T	Tcruzi	B	-0.0623866642376491	0.0706010011922071	0.249866561789539
SMIM14	chr4:39598859:C:T	Tcruzi	CD4T	-0.0316448641255648	0.060142942549989	0.37303435715383
SMIM14	chr4:39599937:A:C	NI	NK	0.0187467036036467	0.0566148006631143	0.367770018759734
SMIM14	chr4:39599937:A:C	NI	CD8T	0.135444412789633	0.0555009936644528	0.00671676147398498
SMIM14	chr4:39599937:A:C	NI	monocyte	0.0746284489765111	0.0580264296754332	0.0987407901084623
SMIM14	chr4:39599937:A:C	NI	B	0.320115805381555	0.0568039349117929	1.05792677104552e-08
SMIM14	chr4:39599937:A:C	NI	CD4T	0.237785097798868	0.0564933970292813	7.70968523423748e-06
SMIM14	chr4:39599937:A:C	IAV	NK	-0.0740856301082042	0.057705371409086	0.0962075020022511
SMIM14	chr4:39599937:A:C	IAV	CD8T	0.0188420094398086	0.0546828952419122	0.359733604849962
SMIM14	chr4:39599937:A:C	IAV	monocyte	0.00172141811492884	0.0572067498257919	0.48534032406191
SMIM14	chr4:39599937:A:C	IAV	B	0.270926706209475	0.053719207269787	1.0905042732611e-07
SMIM14	chr4:39599937:A:C	IAV	CD4T	0.0699078573135418	0.0523958365832712	0.0922496038995869
SMIM14	chr4:39599937:A:C	LPS	NK	0.0427040005781993	0.0565145492151569	0.223821937088265
SMIM14	chr4:39599937:A:C	LPS	CD8T	0.0742563432402628	0.0537518130214011	0.0825304088179965
SMIM14	chr4:39599937:A:C	LPS	monocyte	0.00792783981046692	0.0588933411322342	0.444881320962092
SMIM14	chr4:39599937:A:C	LPS	B	0.376851520476352	0.0591026910051522	1.99169913455066e-12
SMIM14	chr4:39599937:A:C	LPS	CD4T	0.143084114731336	0.0521196175033114	0.00319069170330701
SMIM14	chr4:39599937:A:C	Tcruzi	NK	0.0199073115688688	0.0601279503742916	0.367706848367152
SMIM14	chr4:39599937:A:C	Tcruzi	CD8T	0.0792315314167094	0.054614636374318	0.074020410853707
SMIM14	chr4:39599937:A:C	Tcruzi	monocyte	0.0530241454182587	0.0564984794700319	0.173315879794333
SMIM14	chr4:39599937:A:C	Tcruzi	B	0.293036387609446	0.0545853601347753	8.28862607609167e-08
SMIM14	chr4:39599937:A:C	Tcruzi	CD4T	0.156933437053607	0.055416041889798	0.00263676303134369
SMIM14	chr4:39602195:G:A	NI	NK	-0.0225961606884755	0.0699671840033774	0.5001769512431
SMIM14	chr4:39602195:G:A	NI	CD8T	-0.0360156458726201	0.0828806038382208	0.462795190364111
SMIM14	chr4:39602195:G:A	NI	monocyte	-0.00818660738053847	0.0887538424609584	0.554742360946681
SMIM14	chr4:39602195:G:A	NI	B	-0.0338214373346925	0.0816609903753794	0.469586286073365
SMIM14	chr4:39602195:G:A	NI	CD4T	-0.0513131194960742	0.10486792079851	0.437145598762744
SMIM14	chr4:39602195:G:A	IAV	NK	-0.0213734971016827	0.0650280965806698	0.49788119826851
SMIM14	chr4:39602195:G:A	IAV	CD8T	-0.0189322005232219	0.0595935493998841	0.499223328648686
SMIM14	chr4:39602195:G:A	IAV	monocyte	-0.00731078717271334	0.0742862299862886	0.569838673381058
SMIM14	chr4:39602195:G:A	IAV	B	-0.0330332435696336	0.0737806694096455	0.456153778175989
SMIM14	chr4:39602195:G:A	IAV	CD4T	-0.0587555102164123	0.103152078113979	0.408277669596493
SMIM14	chr4:39602195:G:A	LPS	NK	-0.032331002777838	0.0762167741033332	0.46069810297572
SMIM14	chr4:39602195:G:A	LPS	CD8T	-0.0262474622653418	0.0693873197739341	0.475554888952332
SMIM14	chr4:39602195:G:A	LPS	monocyte	-0.0324384635916739	0.0965556190006038	0.485713870146989
SMIM14	chr4:39602195:G:A	LPS	B	-0.0347466498820383	0.0818537356832211	0.460767169009133
SMIM14	chr4:39602195:G:A	LPS	CD4T	-0.0608661561374396	0.108865549914768	0.41016753051211
SMIM14	chr4:39602195:G:A	Tcruzi	NK	-0.017500810241231	0.0703174613369398	0.520561167093684
SMIM14	chr4:39602195:G:A	Tcruzi	CD8T	-0.0309144477311643	0.0776114115735956	0.473287410602666
SMIM14	chr4:39602195:G:A	Tcruzi	monocyte	-0.013178268286919	0.0855774103346013	0.551955698008119
SMIM14	chr4:39602195:G:A	Tcruzi	B	-0.0273672681810474	0.0743756860956785	0.483891432421564
SMIM14	chr4:39602195:G:A	Tcruzi	CD4T	-0.051170256208976	0.1009542486297	0.436031612219848
SMIM14	chr4:39675314:G:C	NI	NK	-0.0229065930058368	0.0484063142856981	0.492378210626136
SMIM14	chr4:39675314:G:C	NI	CD8T	-0.0157352361305672	0.0462000754117883	0.540198907280132
SMIM14	chr4:39675314:G:C	NI	monocyte	0.00158097162068102	0.0516478837126966	0.617416615239445
SMIM14	chr4:39675314:G:C	NI	B	0.0117136623982596	0.0462455613259892	0.577519381682361
SMIM14	chr4:39675314:G:C	NI	CD4T	-0.0116927940914497	0.0528145647301346	0.568873237529112
SMIM14	chr4:39675314:G:C	IAV	NK	-0.021266322742368	0.0451458045700172	0.492735402625014
SMIM14	chr4:39675314:G:C	IAV	CD8T	-0.0104814413181336	0.0359207938339509	0.552414346696617
SMIM14	chr4:39675314:G:C	IAV	monocyte	0.00135565458492041	0.0429080130827348	0.641449093417259
SMIM14	chr4:39675314:G:C	IAV	B	0.00777508404986084	0.0392428359327046	0.594201091157825
SMIM14	chr4:39675314:G:C	IAV	CD4T	-0.0101599697732036	0.0450175819858888	0.576286190633223
SMIM14	chr4:39675314:G:C	LPS	NK	-0.033102174133157	0.058915939804959	0.444644669878097
SMIM14	chr4:39675314:G:C	LPS	CD8T	-0.014375927345957	0.0409561530536436	0.529238257405592
SMIM14	chr4:39675314:G:C	LPS	monocyte	0.00607497200376723	0.0518390687294394	0.604219805249423
SMIM14	chr4:39675314:G:C	LPS	B	0.0144535294612006	0.047971234596343	0.557963085162213
SMIM14	chr4:39675314:G:C	LPS	CD4T	-0.0168344584820878	0.051307307600259	0.539547765220055
SMIM14	chr4:39675314:G:C	Tcruzi	NK	-0.0222129605329785	0.0489685929025168	0.49786931860454
SMIM14	chr4:39675314:G:C	Tcruzi	CD8T	-0.0112318949990249	0.0430457954835214	0.561677971589812
SMIM14	chr4:39675314:G:C	Tcruzi	monocyte	0.00496254013006441	0.0490816614327028	0.615564769396064
SMIM14	chr4:39675314:G:C	Tcruzi	B	0.0136280614249751	0.0453328868901999	0.5601076114988
SMIM14	chr4:39675314:G:C	Tcruzi	CD4T	-0.00925713748714221	0.0492565604228846	0.585690680146648
SMIM19	chr8:42448767:G:A	NI	NK	-0.0188699814804265	0.0672197086909165	0.51240068795725
SMIM19	chr8:42448767:G:A	NI	CD8T	-0.0127782417619918	0.0719114496408665	0.54391771577082
SMIM19	chr8:42448767:G:A	NI	monocyte	-0.0532771540945141	0.100740844369749	0.401335422031272
SMIM19	chr8:42448767:G:A	NI	B	0.0231015921008554	0.0795747244599346	0.521219264519196
SMIM19	chr8:42448767:G:A	NI	CD4T	-0.022188595691713	0.089195098516269	0.516603260814132
SMIM19	chr8:42448767:G:A	IAV	NK	-0.0173820373398371	0.0624218464426751	0.51230217876964
SMIM19	chr8:42448767:G:A	IAV	CD8T	0.00589847996819248	0.0589358497092985	0.591563217622513
SMIM19	chr8:42448767:G:A	IAV	monocyte	-0.0503240509812583	0.0903061992935505	0.404736978601255
SMIM19	chr8:42448767:G:A	IAV	B	0.0210699145263174	0.0701557539564831	0.517845721180794
SMIM19	chr8:42448767:G:A	IAV	CD4T	-0.0183212071997144	0.0755124237951957	0.524971608378199
SMIM19	chr8:42448767:G:A	LPS	NK	-0.0252651839475032	0.071061684677917	0.483576802865269
SMIM19	chr8:42448767:G:A	LPS	CD8T	-0.00890895004867365	0.062306254400633	0.549254518782012
SMIM19	chr8:42448767:G:A	LPS	monocyte	-0.0620875943820716	0.108858781875239	0.389095601462938
SMIM19	chr8:42448767:G:A	LPS	B	0.0269771149612916	0.0822912321322062	0.505335406686396
SMIM19	chr8:42448767:G:A	LPS	CD4T	-0.0201585868098735	0.083014149298176	0.521030431920878
SMIM19	chr8:42448767:G:A	Tcruzi	NK	-0.0170230318334364	0.068519612112564	0.520628636239805
SMIM19	chr8:42448767:G:A	Tcruzi	CD8T	-0.00470425975143741	0.0687955499637211	0.573104808923007
SMIM19	chr8:42448767:G:A	Tcruzi	monocyte	-0.0634382411864092	0.108149270307988	0.389408856590774
SMIM19	chr8:42448767:G:A	Tcruzi	B	0.0183467355899838	0.0732011674835159	0.533371550223724
SMIM19	chr8:42448767:G:A	Tcruzi	CD4T	-0.0116958533646794	0.08203787552073	0.553117703142996
SMIM19	chr8:42477027:G:A	NI	NK	-0.21740747180035	0.0780604309797225	0.00241981458747442
SMIM19	chr8:42477027:G:A	NI	CD8T	-0.25557223310771	0.0774512457452987	0.000544161999602277
SMIM19	chr8:42477027:G:A	NI	monocyte	-0.240091411441011	0.091620979684916	0.0052072510133554
SMIM19	chr8:42477027:G:A	NI	B	-0.222613297584306	0.0844252722322862	0.00432201287141432
SMIM19	chr8:42477027:G:A	NI	CD4T	-0.288903877440534	0.0902251520129585	0.000501154332663401
SMIM19	chr8:42477027:G:A	IAV	NK	-0.195967739030477	0.0774625598286072	0.0048203877391132
SMIM19	chr8:42477027:G:A	IAV	CD8T	-0.193062667002493	0.0747463760288218	0.00338271357250153
SMIM19	chr8:42477027:G:A	IAV	monocyte	-0.184361076506793	0.0896552800752751	0.0212997699574863
SMIM19	chr8:42477027:G:A	IAV	B	-0.185812214990125	0.0820550232848117	0.0101057031614804
SMIM19	chr8:42477027:G:A	IAV	CD4T	-0.245275756691004	0.0765767666976983	0.00112049418942706
SMIM19	chr8:42477027:G:A	LPS	NK	-0.238146900976769	0.0797382339064304	0.000838673995280037
SMIM19	chr8:42477027:G:A	LPS	CD8T	-0.216619418060221	0.0725020173853894	0.00182851694540875
SMIM19	chr8:42477027:G:A	LPS	monocyte	-0.237982372773794	0.0965528982569725	0.00730466400880281
SMIM19	chr8:42477027:G:A	LPS	B	-0.20410387602756	0.0835833156297447	0.00887881485398034
SMIM19	chr8:42477027:G:A	LPS	CD4T	-0.282915405334553	0.0857414039017775	0.000333532274512494
SMIM19	chr8:42477027:G:A	Tcruzi	NK	-0.203524274084216	0.080582474395414	0.00685465197284396
SMIM19	chr8:42477027:G:A	Tcruzi	CD8T	-0.254642986441548	0.0758169620448191	0.000345010564169357
SMIM19	chr8:42477027:G:A	Tcruzi	monocyte	-0.228754005988335	0.0908494513449908	0.00724754202174172
SMIM19	chr8:42477027:G:A	Tcruzi	B	-0.207657528427024	0.0817900563553809	0.00580220083224003
SMIM19	chr8:42477027:G:A	Tcruzi	CD4T	-0.275399298865874	0.0841479322711411	0.00054384082826564
SMIM19	chr8:42493357:C:T	NI	NK	0.289360468600957	0.0532325946642431	2.23385696772589e-08
SMIM19	chr8:42493357:C:T	NI	CD8T	0.371258136180336	0.0535186717913571	6.69401875509189e-11
SMIM19	chr8:42493357:C:T	NI	monocyte	0.434106329252961	0.0565492145567299	1.82406430276324e-14
SMIM19	chr8:42493357:C:T	NI	B	0.33687101002953	0.0573514751255348	2.68759870761479e-09
SMIM19	chr8:42493357:C:T	NI	CD4T	0.488404077377717	0.0559068567165946	3.9176390031689e-18
SMIM19	chr8:42493357:C:T	IAV	NK	0.238193239767355	0.0511995866634499	2.75997490559851e-06
SMIM19	chr8:42493357:C:T	IAV	CD8T	0.217389674317932	0.0517078961043672	3.95758424424901e-05
SMIM19	chr8:42493357:C:T	IAV	monocyte	0.352519537284424	0.0573303648701124	6.82388382876041e-10
SMIM19	chr8:42493357:C:T	IAV	B	0.230508792825166	0.052291256580938	1.13067337146627e-05
SMIM19	chr8:42493357:C:T	IAV	CD4T	0.40743111053513	0.0502241838116846	8.17601443068091e-16
SMIM19	chr8:42493357:C:T	LPS	NK	0.244681689156255	0.0538242122948145	7.29055577949024e-06
SMIM19	chr8:42493357:C:T	LPS	CD8T	0.340714769706146	0.0510508620577464	3.41120122608742e-11
SMIM19	chr8:42493357:C:T	LPS	monocyte	0.465507494303581	0.0626864954993065	1.53199064148657e-14
SMIM19	chr8:42493357:C:T	LPS	B	0.309367039634947	0.0548545150638318	2.31105287464859e-08
SMIM19	chr8:42493357:C:T	LPS	CD4T	0.407845454048621	0.0531896858368915	3.88767708500991e-13
SMIM19	chr8:42493357:C:T	Tcruzi	NK	0.216331877226931	0.0575260165604284	0.000191256997200778
SMIM19	chr8:42493357:C:T	Tcruzi	CD8T	0.386044716003497	0.0516311474445995	1.88834297842582e-13
SMIM19	chr8:42493357:C:T	Tcruzi	monocyte	0.417368953226911	0.0585591921921784	2.09835854883109e-12
SMIM19	chr8:42493357:C:T	Tcruzi	B	0.308779339767308	0.0542632857662227	1.24463660426813e-08
SMIM19	chr8:42493357:C:T	Tcruzi	CD4T	0.437743491200971	0.0541318951078496	1.63936081510655e-14
SMIM19	chr8:42527777:T:A	NI	NK	-0.198682890393711	0.0572760152908601	0.00044470449224332
SMIM19	chr8:42527777:T:A	NI	CD8T	-0.319717438662955	0.0600218702957898	1.88865826311613e-08
SMIM19	chr8:42527777:T:A	NI	monocyte	-0.307069568687365	0.0635268789719742	5.41403920917283e-07
SMIM19	chr8:42527777:T:A	NI	B	-0.179500078833704	0.0629623262024742	0.00275552150716407
SMIM19	chr8:42527777:T:A	NI	CD4T	-0.316547983993313	0.0623441239297093	3.02773196958484e-07
SMIM19	chr8:42527777:T:A	IAV	NK	-0.217313301864671	0.0555889929945768	4.55110088285471e-05
SMIM19	chr8:42527777:T:A	IAV	CD8T	-0.174431501677118	0.0562651347864807	0.00172774655091024
SMIM19	chr8:42527777:T:A	IAV	monocyte	-0.238421869518076	0.0605161002595043	6.4517801043662e-05
SMIM19	chr8:42527777:T:A	IAV	B	-0.134659291218974	0.0622458733584381	0.01340243080643
SMIM19	chr8:42527777:T:A	IAV	CD4T	-0.2777764308358	0.0547209420651832	4.44815656086561e-07
SMIM19	chr8:42527777:T:A	LPS	NK	-0.20924654812006	0.057363104330967	0.000273302876638848
SMIM19	chr8:42527777:T:A	LPS	CD8T	-0.310770320686482	0.0597553352126385	1.63833568933569e-09
SMIM19	chr8:42527777:T:A	LPS	monocyte	-0.320896345956812	0.0703248290717151	8.40828452530751e-07
SMIM19	chr8:42527777:T:A	LPS	B	-0.207369203185594	0.0597009709473694	0.000315520101301203
SMIM19	chr8:42527777:T:A	LPS	CD4T	-0.288176631856726	0.0583944871942625	1.60290968131971e-06
SMIM19	chr8:42527777:T:A	Tcruzi	NK	-0.212157254499062	0.0602772747041278	0.000408848553858365
SMIM19	chr8:42527777:T:A	Tcruzi	CD8T	-0.286870373006415	0.0553016090102057	3.60371125385228e-07
SMIM19	chr8:42527777:T:A	Tcruzi	monocyte	-0.293504571798631	0.0646515637628665	3.67892260277891e-06
SMIM19	chr8:42527777:T:A	Tcruzi	B	-0.219101862738568	0.0595943866360821	9.51859836979541e-05
SMIM19	chr8:42527777:T:A	Tcruzi	CD4T	-0.297192381090403	0.0595219160997251	1.03007137830513e-06
SMIM20	chr4:25768349:C:T	NI	NK	-0.0155839075536673	0.027356849616393	0.508013377441448
SMIM20	chr4:25768349:C:T	NI	CD8T	-0.0217403241772518	0.0321509274367209	0.472743541837522
SMIM20	chr4:25768349:C:T	NI	monocyte	-0.011976765017385	0.0333812467683252	0.545805542262531
SMIM20	chr4:25768349:C:T	NI	B	-0.00755832061061378	0.0256085835144733	0.600251029521969
SMIM20	chr4:25768349:C:T	NI	CD4T	-0.0162896381232914	0.0328688548933771	0.520084898586188
SMIM20	chr4:25768349:C:T	IAV	NK	-0.0101380131780617	0.0231399728608258	0.550781885376776
SMIM20	chr4:25768349:C:T	IAV	CD8T	-0.0108562518113505	0.0220541153184326	0.531900403248897
SMIM20	chr4:25768349:C:T	IAV	monocyte	0.00197517873953431	0.0249539641135933	0.683022933864285
SMIM20	chr4:25768349:C:T	IAV	B	-0.00172553428907915	0.0223146146993419	0.659565337516427
SMIM20	chr4:25768349:C:T	IAV	CD4T	-0.0105649059032111	0.026043239237296	0.561508893957192
SMIM20	chr4:25768349:C:T	LPS	NK	-0.0130794181865448	0.026473041424582	0.524895123686562
SMIM20	chr4:25768349:C:T	LPS	CD8T	-0.00993563716713315	0.0233895933170453	0.5434952860042
SMIM20	chr4:25768349:C:T	LPS	monocyte	0.0147255946163457	0.0384241789045086	0.555719840392747
SMIM20	chr4:25768349:C:T	LPS	B	-0.00329250645404626	0.0249524399093413	0.638680362715259
SMIM20	chr4:25768349:C:T	LPS	CD4T	-0.0155893456614904	0.0304320385607523	0.523444255649322
SMIM20	chr4:25768349:C:T	Tcruzi	NK	-0.014122882001137	0.0269264605380149	0.518687266269994
SMIM20	chr4:25768349:C:T	Tcruzi	CD8T	-0.0232455749344765	0.0332802700606858	0.45781688540672
SMIM20	chr4:25768349:C:T	Tcruzi	monocyte	-0.0032583902119743	0.0283946123755057	0.650454310960616
SMIM20	chr4:25768349:C:T	Tcruzi	B	-0.00648433042588606	0.0243358649345578	0.603763493804646
SMIM20	chr4:25768349:C:T	Tcruzi	CD4T	-0.0214062461823509	0.033544596159663	0.484604904077981
SMIM20	chr4:25771828:C:T	NI	NK	-0.00332715830061999	0.0312059805008686	0.675705921322775
SMIM20	chr4:25771828:C:T	NI	CD8T	0.0131960120129595	0.0368611955234873	0.589064465416375
SMIM20	chr4:25771828:C:T	NI	monocyte	0.011754624092362	0.0426311455592178	0.573327425936742
SMIM20	chr4:25771828:C:T	NI	B	-0.000327711886678178	0.0331615506880863	0.694255364687141
SMIM20	chr4:25771828:C:T	NI	CD4T	0.00391905487769012	0.039572756195996	0.650696687245536
SMIM20	chr4:25771828:C:T	IAV	NK	0.00166630541888263	0.0282606159972826	0.675637549835481
SMIM20	chr4:25771828:C:T	IAV	CD8T	0.000299610660528818	0.0266605981282831	0.683580700718958
SMIM20	chr4:25771828:C:T	IAV	monocyte	-0.00173598948963114	0.03309851571556	0.686085846326588
SMIM20	chr4:25771828:C:T	IAV	B	0.00905869003940113	0.0338423194398834	0.620396238811896
SMIM20	chr4:25771828:C:T	IAV	CD4T	-0.00225313752851268	0.0341572434508852	0.687056507010924
SMIM20	chr4:25771828:C:T	LPS	NK	-0.00192493064029149	0.0307958599611007	0.677771081259969
SMIM20	chr4:25771828:C:T	LPS	CD8T	0.00884783469097497	0.0314080306518611	0.606279218509974
SMIM20	chr4:25771828:C:T	LPS	monocyte	-0.00278139583010674	0.0394678165770871	0.662186319576723
SMIM20	chr4:25771828:C:T	LPS	B	-0.00723156159685496	0.0358789138844309	0.638271486632066
SMIM20	chr4:25771828:C:T	LPS	CD4T	0.000378521493595384	0.036365720733831	0.680799289121435
SMIM20	chr4:25771828:C:T	Tcruzi	NK	0.00181970888890897	0.0313209860717046	0.671807901973372
SMIM20	chr4:25771828:C:T	Tcruzi	CD8T	0.00908224420242375	0.033053853902655	0.611828194731531
SMIM20	chr4:25771828:C:T	Tcruzi	monocyte	0.00309524933721163	0.0378275686586988	0.662095516094601
SMIM20	chr4:25771828:C:T	Tcruzi	B	0.000889510620591617	0.0318047516797182	0.682145079020733
SMIM20	chr4:25771828:C:T	Tcruzi	CD4T	0.0119134265266745	0.0402188155195753	0.60671728078573
SMIM20	chr4:25780541:C:T	NI	NK	0.00332790378358388	0.0492312773633548	0.624454333121241
SMIM20	chr4:25780541:C:T	NI	CD8T	0.00912143859366619	0.0573728187715472	0.598313077530853
SMIM20	chr4:25780541:C:T	NI	monocyte	0.000544429756739434	0.0666983897949023	0.61738211046295
SMIM20	chr4:25780541:C:T	NI	B	0.0185944748490101	0.0603357860693499	0.55113013096637
SMIM20	chr4:25780541:C:T	NI	CD4T	0.0121160234104798	0.0713675824584722	0.585966582180577
SMIM20	chr4:25780541:C:T	IAV	NK	0.00137502489953566	0.0458058516845829	0.634647442421602
SMIM20	chr4:25780541:C:T	IAV	CD8T	0.0056903049163945	0.043006223386666	0.605995340387415
SMIM20	chr4:25780541:C:T	IAV	monocyte	-0.000961019081898596	0.0547472921625141	0.644659365951401
SMIM20	chr4:25780541:C:T	IAV	B	0.0120893542587652	0.0497191863155258	0.571794216751838
SMIM20	chr4:25780541:C:T	IAV	CD4T	0.00688967612020669	0.0595137859532508	0.60994552749281
SMIM20	chr4:25780541:C:T	LPS	NK	0.00368895982857682	0.04973882934167	0.617782505479545
SMIM20	chr4:25780541:C:T	LPS	CD8T	0.00490055449438253	0.0489794446272967	0.609876868857692
SMIM20	chr4:25780541:C:T	LPS	monocyte	0.000539994180738536	0.065848750938461	0.629076164819383
SMIM20	chr4:25780541:C:T	LPS	B	0.0184523200289015	0.0600216622079126	0.54659661756301
SMIM20	chr4:25780541:C:T	LPS	CD4T	0.00868511049766283	0.0658702817072561	0.600879461823032
SMIM20	chr4:25780541:C:T	Tcruzi	NK	0.00541596586068347	0.0513030194676794	0.611854266695944
SMIM20	chr4:25780541:C:T	Tcruzi	CD8T	0.0114172173166884	0.0563572087790206	0.583676049364621
SMIM20	chr4:25780541:C:T	Tcruzi	monocyte	-0.000441370813287938	0.0642708379940543	0.640424491978869
SMIM20	chr4:25780541:C:T	Tcruzi	B	0.0207800438228458	0.060220475970868	0.535442204017306
SMIM20	chr4:25780541:C:T	Tcruzi	CD4T	0.0113409308367563	0.0672048196995631	0.593084303577254
SMIM20	chr4:25868546:A:T	NI	NK	-0.0244029220596565	0.0729386079294727	0.406993312958254
SMIM20	chr4:25868546:A:T	NI	CD8T	-0.0759287664356853	0.0874333417038636	0.241850884915803
SMIM20	chr4:25868546:A:T	NI	monocyte	-0.0963638181756225	0.116498949151127	0.236330594923428
SMIM20	chr4:25868546:A:T	NI	B	-0.084530351643258	0.0978845689350371	0.235108444657771
SMIM20	chr4:25868546:A:T	NI	CD4T	-0.143205863561085	0.131371442414903	0.17228277396569
SMIM20	chr4:25868546:A:T	IAV	NK	-0.0138404051138991	0.0698074054472926	0.446361786106285
SMIM20	chr4:25868546:A:T	IAV	CD8T	-0.0388500577956634	0.0653163218699925	0.320872529273993
SMIM20	chr4:25868546:A:T	IAV	monocyte	-0.0260356853002429	0.0823585655252735	0.414690748847807
SMIM20	chr4:25868546:A:T	IAV	B	-0.057160077914565	0.0780808669733739	0.278140516115352
SMIM20	chr4:25868546:A:T	IAV	CD4T	-0.128688753963737	0.11931251335262	0.173152248691677
SMIM20	chr4:25868546:A:T	LPS	NK	-0.0282389328406959	0.0735468132105512	0.388788079023236
SMIM20	chr4:25868546:A:T	LPS	CD8T	-0.0643035855659767	0.0773182517899771	0.248492728011079
SMIM20	chr4:25868546:A:T	LPS	monocyte	-0.0339162843245981	0.0963395138142105	0.402286108157726
SMIM20	chr4:25868546:A:T	LPS	B	-0.0745153974983973	0.0914718560510982	0.25153312257968
SMIM20	chr4:25868546:A:T	LPS	CD4T	-0.122979056738608	0.115749463045084	0.184212493036293
SMIM20	chr4:25868546:A:T	Tcruzi	NK	-0.023994514182792	0.0758543369345568	0.410723635604517
SMIM20	chr4:25868546:A:T	Tcruzi	CD8T	-0.0685569405042484	0.08293624650062	0.252948901170064
SMIM20	chr4:25868546:A:T	Tcruzi	monocyte	-0.0783449043001293	0.106555202901923	0.279720382065799
SMIM20	chr4:25868546:A:T	Tcruzi	B	-0.0768483209043408	0.0910421737287971	0.241172177066396
SMIM20	chr4:25868546:A:T	Tcruzi	CD4T	-0.126338695578954	0.117433659882616	0.182117516100123
SMIM20	chr4:25894485:A:G	NI	NK	-0.145734678538931	0.0593434892057893	0.00693455965452638
SMIM20	chr4:25894485:A:G	NI	CD8T	-0.22470037078231	0.0600423510730056	9.46293270747134e-05
SMIM20	chr4:25894485:A:G	NI	monocyte	-0.245063810161423	0.0760231060598324	0.0002472064114033
SMIM20	chr4:25894485:A:G	NI	B	-0.126045192797241	0.0651734326260689	0.0278704074960062
SMIM20	chr4:25894485:A:G	NI	CD4T	-0.331478740840366	0.076686709673178	5.38467685107236e-07
SMIM20	chr4:25894485:A:G	IAV	NK	-0.121025272201986	0.0574538812373732	0.0182655658712747
SMIM20	chr4:25894485:A:G	IAV	CD8T	-0.132479471574843	0.0542284216224741	0.00792133540871931
SMIM20	chr4:25894485:A:G	IAV	monocyte	-0.108827951815649	0.0659675641645184	0.0517992533474629
SMIM20	chr4:25894485:A:G	IAV	B	-0.125224367232756	0.0610291842294097	0.0178881825112894
SMIM20	chr4:25894485:A:G	IAV	CD4T	-0.23838691252129	0.0628678764714492	6.04014360414684e-05
SMIM20	chr4:25894485:A:G	LPS	NK	-0.136176502213974	0.060223449962242	0.0131242524054538
SMIM20	chr4:25894485:A:G	LPS	CD8T	-0.195189104057319	0.0570664209632872	0.000208041365651335
SMIM20	chr4:25894485:A:G	LPS	monocyte	-0.180660678240333	0.0735873593897751	0.00629983761899478
SMIM20	chr4:25894485:A:G	LPS	B	-0.129606198687721	0.0640583382436787	0.0225038617551142
SMIM20	chr4:25894485:A:G	LPS	CD4T	-0.24316285148568	0.0654353733677523	0.000195642159616982
SMIM20	chr4:25894485:A:G	Tcruzi	NK	-0.165379165211904	0.0633114981450624	0.00361076823022632
SMIM20	chr4:25894485:A:G	Tcruzi	CD8T	-0.197208883013303	0.0579520046488072	0.000627177851626803
SMIM20	chr4:25894485:A:G	Tcruzi	monocyte	-0.215685262552844	0.0736393523548403	0.00106289287136341
SMIM20	chr4:25894485:A:G	Tcruzi	B	-0.142787601699784	0.0629611288550023	0.0107805679819615
SMIM20	chr4:25894485:A:G	Tcruzi	CD4T	-0.293468059002361	0.0679566964927211	2.09028693431979e-06
SMIM20	chr4:25908052:A:C	NI	NK	-0.000738009507798765	0.0639605922457753	0.613053034862421
SMIM20	chr4:25908052:A:C	NI	CD8T	0.0102982771814867	0.0714877349088168	0.564747066089655
SMIM20	chr4:25908052:A:C	NI	monocyte	-0.0209309960105286	0.0897483034575674	0.519614477797814
SMIM20	chr4:25908052:A:C	NI	B	-0.0367443410556326	0.0898651940686598	0.479234928155787
SMIM20	chr4:25908052:A:C	NI	CD4T	0.0370724568114105	0.0985778909958227	0.484860398606097
SMIM20	chr4:25908052:A:C	IAV	NK	-0.012604571111258	0.0640234180063299	0.559735256028263
SMIM20	chr4:25908052:A:C	IAV	CD8T	0.0127358976015111	0.0581363384437815	0.54505088015873
SMIM20	chr4:25908052:A:C	IAV	monocyte	-0.0150624247048992	0.0741212669973869	0.54957161692562
SMIM20	chr4:25908052:A:C	IAV	B	-0.0221016739878814	0.0692854227994297	0.512634819874672
SMIM20	chr4:25908052:A:C	IAV	CD4T	0.0225516321368352	0.0785618261390619	0.521612336648115
SMIM20	chr4:25908052:A:C	LPS	NK	-0.00275657586378677	0.0647400181856434	0.600493891428692
SMIM20	chr4:25908052:A:C	LPS	CD8T	0.00561852342211524	0.0621445155393488	0.577049166005924
SMIM20	chr4:25908052:A:C	LPS	monocyte	-0.0139320531465828	0.0864099455624435	0.551208978921883
SMIM20	chr4:25908052:A:C	LPS	B	-0.037822388734474	0.0904501536563396	0.47153318396614
SMIM20	chr4:25908052:A:C	LPS	CD4T	0.0362492955560578	0.0939369841104389	0.485211636612189
SMIM20	chr4:25908052:A:C	Tcruzi	NK	-0.0101851719069554	0.0689784798836317	0.573958014514776
SMIM20	chr4:25908052:A:C	Tcruzi	CD8T	0.0181057683954837	0.0718544669456149	0.532517832096137
SMIM20	chr4:25908052:A:C	Tcruzi	monocyte	-0.011334788483443	0.0834681064127857	0.5651055668685
SMIM20	chr4:25908052:A:C	Tcruzi	B	-0.0313509065185199	0.0815062023085822	0.487912686822355
SMIM20	chr4:25908052:A:C	Tcruzi	CD4T	0.0359127310157681	0.0932574151240949	0.487794748724374
SMIM20	chr4:25909229:G:A	NI	NK	0.0071349166545648	0.0560533158766517	0.602139797641569
SMIM20	chr4:25909229:G:A	NI	CD8T	0.00823541898042633	0.0640646302171437	0.601219407611784
SMIM20	chr4:25909229:G:A	NI	monocyte	-0.00256012942794478	0.0741826365950485	0.607150558279612
SMIM20	chr4:25909229:G:A	NI	B	-0.00300338651274371	0.0610946335194124	0.627953405264271
SMIM20	chr4:25909229:G:A	NI	CD4T	0.0177846137595537	0.0819094787406944	0.565690219585098
SMIM20	chr4:25909229:G:A	IAV	NK	0.00509619372507554	0.051595871491558	0.610138991088087
SMIM20	chr4:25909229:G:A	IAV	CD8T	0.00593504849453609	0.0480347255683679	0.602629670100162
SMIM20	chr4:25909229:G:A	IAV	monocyte	-0.00538188313609298	0.0611941981709679	0.614888737787536
SMIM20	chr4:25909229:G:A	IAV	B	-0.00456927649040473	0.0531650948278998	0.617459437046355
SMIM20	chr4:25909229:G:A	IAV	CD4T	0.00939887969680009	0.0670963036939265	0.597990694195811
SMIM20	chr4:25909229:G:A	LPS	NK	0.00447526494903836	0.0559287957107438	0.611119256514819
SMIM20	chr4:25909229:G:A	LPS	CD8T	0.00841777583904922	0.0558345281755889	0.590820978110046
SMIM20	chr4:25909229:G:A	LPS	monocyte	-0.00833227579231313	0.0740714295947125	0.593951550950582
SMIM20	chr4:25909229:G:A	LPS	B	-0.0114145411235942	0.0642117525590324	0.585815634019707
SMIM20	chr4:25909229:G:A	LPS	CD4T	0.0102762971808	0.0741225746101751	0.594297324044117
SMIM20	chr4:25909229:G:A	Tcruzi	NK	0.00387112559156084	0.0570827298774066	0.61705701493705
SMIM20	chr4:25909229:G:A	Tcruzi	CD8T	0.00632490721398763	0.0613222406320612	0.606654405746006
SMIM20	chr4:25909229:G:A	Tcruzi	monocyte	-0.00594883023349793	0.0716213339224039	0.611015439467218
SMIM20	chr4:25909229:G:A	Tcruzi	B	-0.00450573897411	0.058436356790329	0.618269273888777
SMIM20	chr4:25909229:G:A	Tcruzi	CD4T	0.0123241236639185	0.0751789315147043	0.589728498596793
SMIM20	chr4:25970495:T:C	NI	NK	0.0312889537879766	0.0647039027298182	0.311262951366991
SMIM20	chr4:25970495:T:C	NI	CD8T	-0.00789511255240544	0.0649423464122322	0.45783698784339
SMIM20	chr4:25970495:T:C	NI	monocyte	0.308821845896605	0.078320072323595	2.54078589017244e-05
SMIM20	chr4:25970495:T:C	NI	B	0.0939800645548859	0.0708619817776774	0.0890878177121051
SMIM20	chr4:25970495:T:C	NI	CD4T	-0.0291594236539011	0.0758805089874271	0.354870722726147
SMIM20	chr4:25970495:T:C	IAV	NK	0.000458141180205597	0.0643734946856053	0.485187840418779
SMIM20	chr4:25970495:T:C	IAV	CD8T	0.0275319495459316	0.0601767339342823	0.320436724537596
SMIM20	chr4:25970495:T:C	IAV	monocyte	0.247076264853926	0.0721945257241921	0.00021536906511084
SMIM20	chr4:25970495:T:C	IAV	B	0.0624264354655293	0.0659295704487431	0.16651199154192
SMIM20	chr4:25970495:T:C	IAV	CD4T	0.0587026878080942	0.0681612133850933	0.192579861114851
SMIM20	chr4:25970495:T:C	LPS	NK	0.0181145000205463	0.0665025347206346	0.384419835302121
SMIM20	chr4:25970495:T:C	LPS	CD8T	0.0140093599065427	0.0607372204101082	0.403609984175043
SMIM20	chr4:25970495:T:C	LPS	monocyte	0.357063788523305	0.0866337319252366	4.75670443378412e-06
SMIM20	chr4:25970495:T:C	LPS	B	0.12357062554088	0.0710892487028306	0.0364397821738915
SMIM20	chr4:25970495:T:C	LPS	CD4T	-0.00845310899763565	0.0714895748025784	0.459176231010608
SMIM20	chr4:25970495:T:C	Tcruzi	NK	0.0734303451143971	0.0711878404796634	0.145508370315375
SMIM20	chr4:25970495:T:C	Tcruzi	CD8T	0.0175124778986016	0.0633888700477738	0.388875026980009
SMIM20	chr4:25970495:T:C	Tcruzi	monocyte	0.328209654883357	0.0823595731550637	1.56241142998863e-05
SMIM20	chr4:25970495:T:C	Tcruzi	B	0.0983813469153195	0.0688732950369825	0.0726757824225426
SMIM20	chr4:25970495:T:C	Tcruzi	CD4T	-0.0205464585728144	0.0707331871442479	0.390374564535968
SMIM20	chr4:25970547:G:C	NI	NK	-0.0397781499770235	0.06847978831425	0.397862121641854
SMIM20	chr4:25970547:G:C	NI	CD8T	0.0323007311342414	0.0610224342663746	0.416289063068345
SMIM20	chr4:25970547:G:C	NI	monocyte	-0.0115978938853794	0.0642814445239064	0.512534944817654
SMIM20	chr4:25970547:G:C	NI	B	0.00623941636752799	0.0571184968220112	0.566675135408118
SMIM20	chr4:25970547:G:C	NI	CD4T	0.0518611884529768	0.0777767854267388	0.359589551632301
SMIM20	chr4:25970547:G:C	IAV	NK	-0.0231808754395711	0.053679800048786	0.454675873992213
SMIM20	chr4:25970547:G:C	IAV	CD8T	-0.00661225079113242	0.0458993169566762	0.560245548763316
SMIM20	chr4:25970547:G:C	IAV	monocyte	-0.0448302444962712	0.0702780417668955	0.370830352126764
SMIM20	chr4:25970547:G:C	IAV	B	-0.015798139171281	0.0528687619481508	0.500057046713829
SMIM20	chr4:25970547:G:C	IAV	CD4T	0.0221387132242505	0.0577706325975513	0.463248067819874
SMIM20	chr4:25970547:G:C	LPS	NK	-0.0249373487755076	0.057633953627945	0.451776548795849
SMIM20	chr4:25970547:G:C	LPS	CD8T	0.0260599472874879	0.0553226038575101	0.434365904223038
SMIM20	chr4:25970547:G:C	LPS	monocyte	-0.0521850645852004	0.0801255399250651	0.357025613192468
SMIM20	chr4:25970547:G:C	LPS	B	-0.0212291988285149	0.0600619138314271	0.480346029921748
SMIM20	chr4:25970547:G:C	LPS	CD4T	0.0288174655263691	0.0635902651111744	0.437395567457268
SMIM20	chr4:25970547:G:C	Tcruzi	NK	-0.0227563068883842	0.0581344586204203	0.469433913777805
SMIM20	chr4:25970547:G:C	Tcruzi	CD8T	0.0214229808908115	0.0542812680504861	0.46089892460571
SMIM20	chr4:25970547:G:C	Tcruzi	monocyte	-0.0121240681445216	0.062903640988701	0.518497287695482
SMIM20	chr4:25970547:G:C	Tcruzi	B	-0.0165763908058905	0.0566805490372626	0.503777196432448
SMIM20	chr4:25970547:G:C	Tcruzi	CD4T	0.0421159921291045	0.0690069042269248	0.386018003298153
SMIM20	chr4:25970951:C:T	NI	NK	0.015171045356159	0.0473368954695132	0.558592803466105
SMIM20	chr4:25970951:C:T	NI	CD8T	0.0127120229194074	0.0509256718697626	0.581086632218992
SMIM20	chr4:25970951:C:T	NI	monocyte	0.000721816116030704	0.0582686661534194	0.625550834505554
SMIM20	chr4:25970951:C:T	NI	B	0.00359905759908636	0.0480168411575136	0.632593627107263
SMIM20	chr4:25970951:C:T	NI	CD4T	0.014530869452737	0.0624531733296832	0.576391518169061
SMIM20	chr4:25970951:C:T	IAV	NK	0.0108103946527381	0.0421044250238651	0.578265049738918
SMIM20	chr4:25970951:C:T	IAV	CD8T	0.0101002068264204	0.0389888054535134	0.57751818608524
SMIM20	chr4:25970951:C:T	IAV	monocyte	-0.000276502125017525	0.0475141394116965	0.657227607258625
SMIM20	chr4:25970951:C:T	IAV	B	0.00317601086045515	0.0414690876710727	0.632096968997885
SMIM20	chr4:25970951:C:T	IAV	CD4T	0.0109079761542979	0.0522316777686408	0.593208439557014
SMIM20	chr4:25970951:C:T	LPS	NK	0.0185385901043485	0.0501672584627818	0.53418464822712
SMIM20	chr4:25970951:C:T	LPS	CD8T	0.0127643449964005	0.0449648132687788	0.563209864690925
SMIM20	chr4:25970951:C:T	LPS	monocyte	8.72104636904047e-05	0.0575594956776489	0.63860213807718
SMIM20	chr4:25970951:C:T	LPS	B	0.00898574928405708	0.0488219019023569	0.594925750025622
SMIM20	chr4:25970951:C:T	LPS	CD4T	0.0138132620830091	0.0582235395059331	0.577693203059966
SMIM20	chr4:25970951:C:T	Tcruzi	NK	0.0146125178998893	0.0483502811250289	0.562603426831312
SMIM20	chr4:25970951:C:T	Tcruzi	CD8T	0.0124093451850243	0.0492096870375337	0.578434921931881
SMIM20	chr4:25970951:C:T	Tcruzi	monocyte	0.000230570371735595	0.0557845587959598	0.648695534509692
SMIM20	chr4:25970951:C:T	Tcruzi	B	0.00447517645015661	0.045792779653045	0.624584846671483
SMIM20	chr4:25970951:C:T	Tcruzi	CD4T	0.0120967829401175	0.058043018042225	0.591743454247699
SMIM20	chr4:25973599:C:T	NI	NK	-0.0496631951890263	0.0472358829966749	0.141689515110838
SMIM20	chr4:25973599:C:T	NI	CD8T	-0.0404626132835339	0.0465335213524508	0.188576804694671
SMIM20	chr4:25973599:C:T	NI	monocyte	-0.219475198780458	0.0579356173598736	4.28890911273738e-05
SMIM20	chr4:25973599:C:T	NI	B	0.0138766786559337	0.0522524965889624	0.402606369903027
SMIM20	chr4:25973599:C:T	NI	CD4T	-0.0384066431000268	0.0538592337553944	0.234364621646728
SMIM20	chr4:25973599:C:T	IAV	NK	-0.0370941540804957	0.045525867139148	0.200909121413966
SMIM20	chr4:25973599:C:T	IAV	CD8T	-0.035401939515797	0.0437762718164828	0.201967593897297
SMIM20	chr4:25973599:C:T	IAV	monocyte	-0.213707231821658	0.0595849815002837	3.12063627428971e-05
SMIM20	chr4:25973599:C:T	IAV	B	0.00780773017866669	0.0490293440010695	0.447894451192942
SMIM20	chr4:25973599:C:T	IAV	CD4T	-0.0840914492800003	0.0506127674898146	0.0417434177127803
SMIM20	chr4:25973599:C:T	LPS	NK	-0.0615192525211775	0.0487261228752709	0.097169914766383
SMIM20	chr4:25973599:C:T	LPS	CD8T	0.00372004947375997	0.0470574355243859	0.488584227765977
SMIM20	chr4:25973599:C:T	LPS	monocyte	-0.186074953022929	0.0571702259884282	0.000454651966219188
SMIM20	chr4:25973599:C:T	LPS	B	0.00605708953565807	0.0511764910357124	0.461115342896994
SMIM20	chr4:25973599:C:T	LPS	CD4T	-0.0540668126055376	0.051033375158437	0.142051006406206
SMIM20	chr4:25973599:C:T	Tcruzi	NK	-0.0620119541533453	0.0505618961106651	0.103478922789799
SMIM20	chr4:25973599:C:T	Tcruzi	CD8T	-0.0224542781492078	0.0461755654344221	0.305340258630222
SMIM20	chr4:25973599:C:T	Tcruzi	monocyte	-0.225671853478979	0.0602825257163478	4.03750209372333e-05
SMIM20	chr4:25973599:C:T	Tcruzi	B	-0.00523725290268611	0.0496903335652253	0.452944985681118
SMIM20	chr4:25973599:C:T	Tcruzi	CD4T	-0.0323723661818168	0.050433218860652	0.256060731201921
SMIM20	chr4:26023826:G:A	NI	NK	0.011452393729819	0.0461989082232777	0.575564867175953
SMIM20	chr4:26023826:G:A	NI	CD8T	0.0114432979359838	0.0508637099733101	0.583275650015217
SMIM20	chr4:26023826:G:A	NI	monocyte	-0.00164386797657792	0.0592115429159381	0.622222187568311
SMIM20	chr4:26023826:G:A	NI	B	0.0141922781758386	0.0528026208235625	0.571021282704961
SMIM20	chr4:26023826:G:A	NI	CD4T	0.00310877273668458	0.0612534882273312	0.623724681358657
SMIM20	chr4:26023826:G:A	IAV	NK	0.0179265240596125	0.0488722232535044	0.535901713724204
SMIM20	chr4:26023826:G:A	IAV	CD8T	0.00905130736349609	0.0397025716398061	0.581640401468321
SMIM20	chr4:26023826:G:A	IAV	monocyte	-0.00835694350299416	0.0514492327031764	0.609299247735676
SMIM20	chr4:26023826:G:A	IAV	B	0.00517042517270394	0.043083233230172	0.613939911209132
SMIM20	chr4:26023826:G:A	IAV	CD4T	3.65693437027335e-05	0.0521846126691689	0.645630593498596
SMIM20	chr4:26023826:G:A	LPS	NK	0.0107544365756791	0.0463134903737369	0.5749798905377
SMIM20	chr4:26023826:G:A	LPS	CD8T	0.0130603034665556	0.046124193325151	0.560683275081713
SMIM20	chr4:26023826:G:A	LPS	monocyte	-0.00255724636568225	0.0587357352448321	0.62889987663933
SMIM20	chr4:26023826:G:A	LPS	B	0.00697611249729454	0.04927028444642	0.602716425766582
SMIM20	chr4:26023826:G:A	LPS	CD4T	0.00597725928899122	0.0568754070399708	0.613469117669248
SMIM20	chr4:26023826:G:A	Tcruzi	NK	0.016314767505376	0.0507454010225924	0.550369831025254
SMIM20	chr4:26023826:G:A	Tcruzi	CD8T	0.0102214587662162	0.0487971991620431	0.585530632766859
SMIM20	chr4:26023826:G:A	Tcruzi	monocyte	-0.00245245891449243	0.0568230292276886	0.63719536409275
SMIM20	chr4:26023826:G:A	Tcruzi	B	0.0101785218077061	0.0484068505842069	0.586429859119025
SMIM20	chr4:26023826:G:A	Tcruzi	CD4T	0.0116226567489422	0.0588254684953244	0.590749708070747
SMIM26	chr20:18497533:C:T	NI	NK	0.174568099469637	0.06340538244316	0.00262141350715088
SMIM26	chr20:18497533:C:T	NI	CD8T	0.179073914485754	0.0622699711081419	0.00236780079576944
SMIM26	chr20:18497533:C:T	NI	monocyte	-0.377377897388742	0.0697541420075829	4.42552960944198e-09
SMIM26	chr20:18497533:C:T	NI	B	0.118010110314621	0.0662529453714578	0.036334474694544
SMIM26	chr20:18497533:C:T	NI	CD4T	0.200272999230629	0.0670515412249699	0.00163583302619356
SMIM26	chr20:18497533:C:T	IAV	NK	0.213299570954364	0.0654917992982096	0.000260213224969474
SMIM26	chr20:18497533:C:T	IAV	CD8T	0.164825076059314	0.060020289639539	0.00268536013047502
SMIM26	chr20:18497533:C:T	IAV	monocyte	-0.219174287063954	0.0658249312707973	0.000432995198080488
SMIM26	chr20:18497533:C:T	IAV	B	0.106183478918449	0.0593976421782792	0.0359056977721578
SMIM26	chr20:18497533:C:T	IAV	CD4T	0.238147283896597	0.0643634272900144	8.76749757657164e-05
SMIM26	chr20:18497533:C:T	LPS	NK	0.115344293206174	0.0635880375171986	0.0366982236476853
SMIM26	chr20:18497533:C:T	LPS	CD8T	0.185451283924568	0.0590506512421876	0.000803300961819241
SMIM26	chr20:18497533:C:T	LPS	monocyte	-0.29797341125006	0.0708638480240619	8.91633089117327e-06
SMIM26	chr20:18497533:C:T	LPS	B	0.140993073957635	0.06687961392225	0.0159162682200648
SMIM26	chr20:18497533:C:T	LPS	CD4T	0.241786345822939	0.062789578433116	5.4212246607798e-05
SMIM26	chr20:18497533:C:T	Tcruzi	NK	0.142734668075785	0.0657985742025335	0.0153708929082699
SMIM26	chr20:18497533:C:T	Tcruzi	CD8T	0.17017938383492	0.0585139415170181	0.00212863679151649
SMIM26	chr20:18497533:C:T	Tcruzi	monocyte	-0.26319202731292	0.0632534990218789	2.0676575214873e-05
SMIM26	chr20:18497533:C:T	Tcruzi	B	0.057126829311777	0.0635391929178409	0.182329461505087
SMIM26	chr20:18497533:C:T	Tcruzi	CD4T	0.239601228374478	0.0637203480694273	7.9951262049211e-05
SMIM26	chr20:18501346:C:T	NI	NK	-0.221093876396009	0.0551998188360443	3.02379621758275e-05
SMIM26	chr20:18501346:C:T	NI	CD8T	-0.261321837541142	0.0545508397933784	4.31151893776072e-06
SMIM26	chr20:18501346:C:T	NI	monocyte	-0.208013162026478	0.0588670438859433	0.000320920727895691
SMIM26	chr20:18501346:C:T	NI	B	-0.285568187221704	0.0585984921288625	4.11168137759432e-07
SMIM26	chr20:18501346:C:T	NI	CD4T	-0.454802327376085	0.0592901969076277	3.88578058618805e-15
SMIM26	chr20:18501346:C:T	IAV	NK	-0.161434122231309	0.0538528119815782	0.00204599427917507
SMIM26	chr20:18501346:C:T	IAV	CD8T	-0.192017840716985	0.0517239816049514	0.000140753950547134
SMIM26	chr20:18501346:C:T	IAV	monocyte	-0.232609039105927	0.0579625248753007	3.00381135116545e-05
SMIM26	chr20:18501346:C:T	IAV	B	-0.261159423038262	0.0530179211391188	1.85639390637427e-07
SMIM26	chr20:18501346:C:T	IAV	CD4T	-0.362107237441508	0.0552194336300489	1.94868454705954e-10
SMIM26	chr20:18501346:C:T	LPS	NK	-0.227835015324385	0.0554351442662751	2.34911475415212e-05
SMIM26	chr20:18501346:C:T	LPS	CD8T	-0.218779413988861	0.0515844928099781	3.50209419629488e-05
SMIM26	chr20:18501346:C:T	LPS	monocyte	-0.275502031466414	0.0613775128421016	3.55265213369815e-06
SMIM26	chr20:18501346:C:T	LPS	B	-0.244844875177112	0.0577124790380108	2.60085089256457e-05
SMIM26	chr20:18501346:C:T	LPS	CD4T	-0.411009325600356	0.0544873311425935	9.5812247025151e-14
SMIM26	chr20:18501346:C:T	Tcruzi	NK	-0.221992591422128	0.0583473175189335	7.89043889385388e-05
SMIM26	chr20:18501346:C:T	Tcruzi	CD8T	-0.226808144804845	0.0526674812018445	3.55963046445584e-05
SMIM26	chr20:18501346:C:T	Tcruzi	monocyte	-0.304197458323375	0.0578615477983832	2.93208158863578e-08
SMIM26	chr20:18501346:C:T	Tcruzi	B	-0.219186113607356	0.0558386601318494	9.92747868340249e-05
SMIM26	chr20:18501346:C:T	Tcruzi	CD4T	-0.424957369318737	0.0560333338078649	4.85167461761193e-14
SMIM26	chr20:18567303:C:A	NI	NK	0.113573651104257	0.063073410115863	0.0352682330605775
SMIM26	chr20:18567303:C:A	NI	CD8T	0.0920577754167567	0.0629329395658916	0.0720402064668528
SMIM26	chr20:18567303:C:A	NI	monocyte	0.567053251065816	0.0624202581354734	1.50163828205878e-19
SMIM26	chr20:18567303:C:A	NI	B	0.15594048185785	0.0661188599928215	0.00905325485446181
SMIM26	chr20:18567303:C:A	NI	CD4T	0.255354476385654	0.067488544979888	5.80724712347107e-05
SMIM26	chr20:18567303:C:A	IAV	NK	0.0386276199434518	0.0634542782461787	0.265801583954011
SMIM26	chr20:18567303:C:A	IAV	CD8T	0.0856217257195621	0.0605846650968403	0.0769057177518807
SMIM26	chr20:18567303:C:A	IAV	monocyte	0.514399667547783	0.0656643029998288	6.78344302024834e-16
SMIM26	chr20:18567303:C:A	IAV	B	0.168839640881587	0.0594891360831998	0.00204178072973276
SMIM26	chr20:18567303:C:A	IAV	CD4T	0.158749969968509	0.0637404938307618	0.00684939120399284
SMIM26	chr20:18567303:C:A	LPS	NK	0.161670996422163	0.0646959263685308	0.00536183342117146
SMIM26	chr20:18567303:C:A	LPS	CD8T	0.0317082600149205	0.0613335543096745	0.296551591803239
SMIM26	chr20:18567303:C:A	LPS	monocyte	0.574217298386314	0.0672381594939579	5.28998539293056e-18
SMIM26	chr20:18567303:C:A	LPS	B	0.109602221538277	0.066851621976679	0.0520582861379479
SMIM26	chr20:18567303:C:A	LPS	CD4T	0.171831940924698	0.0623411460212149	0.00321121375819955
SMIM26	chr20:18567303:C:A	Tcruzi	NK	0.143370893557592	0.0678064665614958	0.0160482972712978
SMIM26	chr20:18567303:C:A	Tcruzi	CD8T	0.0397904805426449	0.0613381420608256	0.254006876137305
SMIM26	chr20:18567303:C:A	Tcruzi	monocyte	0.565066620667915	0.0611278918729075	5.49359198190302e-20
SMIM26	chr20:18567303:C:A	Tcruzi	B	0.123104381457265	0.064431547909433	0.0290750588594922
SMIM26	chr20:18567303:C:A	Tcruzi	CD4T	0.2073929991249	0.0641997236440348	0.000616738881837447
SMIM26	chr20:18577819:G:A	NI	NK	-0.20365112353734	0.053783405260967	7.33406665851533e-05
SMIM26	chr20:18577819:G:A	NI	CD8T	-0.23750694911223	0.0534423645021208	2.63432979776823e-05
SMIM26	chr20:18577819:G:A	NI	monocyte	-0.211038309324356	0.0573430343756546	0.000184174196372067
SMIM26	chr20:18577819:G:A	NI	B	-0.195676272681583	0.056318244999088	0.000373900075139599
SMIM26	chr20:18577819:G:A	NI	CD4T	-0.400799069867846	0.0582118533194111	3.33866267965277e-12
SMIM26	chr20:18577819:G:A	IAV	NK	-0.145322576886069	0.0526369131237815	0.00440117401315709
SMIM26	chr20:18577819:G:A	IAV	CD8T	-0.208099333870963	0.0507556195266152	1.62386516487922e-05
SMIM26	chr20:18577819:G:A	IAV	monocyte	-0.241919726932667	0.0575771186431828	7.12705270633496e-06
SMIM26	chr20:18577819:G:A	IAV	B	-0.182036462227077	0.0503260467446041	0.000190707255212641
SMIM26	chr20:18577819:G:A	IAV	CD4T	-0.356397137056343	0.0548139677945477	6.51904086268473e-11
SMIM26	chr20:18577819:G:A	LPS	NK	-0.230124668326404	0.0543464162910995	8.91686632842337e-06
SMIM26	chr20:18577819:G:A	LPS	CD8T	-0.237075657276259	0.0496878916327429	2.31416826468323e-06
SMIM26	chr20:18577819:G:A	LPS	monocyte	-0.272514059414334	0.0609429857601644	2.90937473335084e-06
SMIM26	chr20:18577819:G:A	LPS	B	-0.245218506016229	0.0570991104085077	6.43710235836981e-06
SMIM26	chr20:18577819:G:A	LPS	CD4T	-0.389079097057494	0.0543006062715618	6.83453293959246e-13
SMIM26	chr20:18577819:G:A	Tcruzi	NK	-0.184603107322797	0.0559096409738365	0.000712230313577256
SMIM26	chr20:18577819:G:A	Tcruzi	CD8T	-0.224839047378434	0.0505094323230401	2.27634244213126e-05
SMIM26	chr20:18577819:G:A	Tcruzi	monocyte	-0.245709696635612	0.055580678104497	5.24573580817922e-06
SMIM26	chr20:18577819:G:A	Tcruzi	B	-0.186764238794861	0.0539315938816347	0.000412477417655155
SMIM26	chr20:18577819:G:A	Tcruzi	CD4T	-0.389416563155636	0.0551556815032923	9.20374887414255e-13
SMIM26	chr20:18627632:C:T	NI	NK	-0.147777762419957	0.0731957055786051	0.0204230901880214
SMIM26	chr20:18627632:C:T	NI	CD8T	-0.257583626473926	0.0793490478913757	0.000256047056351183
SMIM26	chr20:18627632:C:T	NI	monocyte	-0.21505626095312	0.0889727655723084	0.00607257278324325
SMIM26	chr20:18627632:C:T	NI	B	-0.160174492384589	0.0800959328094019	0.0204920341465422
SMIM26	chr20:18627632:C:T	NI	CD4T	-0.329913846587528	0.0950538766452426	7.32334646628141e-05
SMIM26	chr20:18627632:C:T	IAV	NK	-0.109522650340524	0.070241005783622	0.0588258205006008
SMIM26	chr20:18627632:C:T	IAV	CD8T	-0.149062167330683	0.0649816927683781	0.00958050751493655
SMIM26	chr20:18627632:C:T	IAV	monocyte	-0.147872391761432	0.0787390978525333	0.028106916708578
SMIM26	chr20:18627632:C:T	IAV	B	-0.113012213169428	0.0705419716468924	0.0522459142940914
SMIM26	chr20:18627632:C:T	IAV	CD4T	-0.220642291384015	0.0780562556149479	0.00296615516783405
SMIM26	chr20:18627632:C:T	LPS	NK	-0.166766959356707	0.0742434091556675	0.0100269156205163
SMIM26	chr20:18627632:C:T	LPS	CD8T	-0.199305250075437	0.0692452137941346	0.00157028383556246
SMIM26	chr20:18627632:C:T	LPS	monocyte	-0.247894911157752	0.0980761899659346	0.00267589545894709
SMIM26	chr20:18627632:C:T	LPS	B	-0.158527269244615	0.0792119622391049	0.0206923706027164
SMIM26	chr20:18627632:C:T	LPS	CD4T	-0.295974033475119	0.0866620254445079	0.000127315780295567
SMIM26	chr20:18627632:C:T	Tcruzi	NK	-0.142239673112324	0.076004417168534	0.0304889191586332
SMIM26	chr20:18627632:C:T	Tcruzi	CD8T	-0.271503211764445	0.0812244348911514	6.93598715293398e-05
SMIM26	chr20:18627632:C:T	Tcruzi	monocyte	-0.197747781637094	0.0855562693388655	0.00887037474239316
SMIM26	chr20:18627632:C:T	Tcruzi	B	-0.15226117104024	0.0765042933786349	0.020952906114396
SMIM26	chr20:18627632:C:T	Tcruzi	CD4T	-0.304667940613179	0.0882568399032108	0.00010381365461487
SMIM27	chr9:32469907:T:C	NI	NK	0.00711991820585633	0.0246826924356453	0.617150939740007
SMIM27	chr9:32469907:T:C	NI	CD8T	-0.00422507889832376	0.0241487210155054	0.646864599249579
SMIM27	chr9:32469907:T:C	NI	monocyte	0.0159536025715909	0.0357416704061213	0.523463297106278
SMIM27	chr9:32469907:T:C	NI	B	-0.0102002685092401	0.0272931626134789	0.58325707934679
SMIM27	chr9:32469907:T:C	NI	CD4T	-0.0148176260491453	0.0318754818962307	0.541403388317371
SMIM27	chr9:32469907:T:C	IAV	NK	0.0114233024530166	0.026327975279373	0.569218922789284
SMIM27	chr9:32469907:T:C	IAV	CD8T	0.00131325815385437	0.0201625832760909	0.68454113037288
SMIM27	chr9:32469907:T:C	IAV	monocyte	0.0169021166318361	0.0342821448941229	0.538507211277044
SMIM27	chr9:32469907:T:C	IAV	B	-0.00924067717509656	0.0246325458642272	0.583316922047178
SMIM27	chr9:32469907:T:C	IAV	CD4T	-0.00942616405887545	0.0253563481748165	0.586282479805784
SMIM27	chr9:32469907:T:C	LPS	NK	0.0148964641588943	0.0308024499913612	0.544632788474611
SMIM27	chr9:32469907:T:C	LPS	CD8T	0.00188805090558552	0.021801351578519	0.676134448665886
SMIM27	chr9:32469907:T:C	LPS	monocyte	0.00333653637761574	0.0326115283266164	0.641022351947625
SMIM27	chr9:32469907:T:C	LPS	B	-0.0131321241527515	0.0291045256459878	0.553398872534148
SMIM27	chr9:32469907:T:C	LPS	CD4T	-0.00749337139468369	0.0256194535695377	0.604284351045235
SMIM27	chr9:32469907:T:C	Tcruzi	NK	0.00471025174828465	0.0245514754149189	0.64212829424846
SMIM27	chr9:32469907:T:C	Tcruzi	CD8T	-0.00323309927422373	0.0229766084375695	0.654144347872143
SMIM27	chr9:32469907:T:C	Tcruzi	monocyte	0.00966005831698707	0.0310606356820932	0.598001142178616
SMIM27	chr9:32469907:T:C	Tcruzi	B	-0.0114998092431196	0.0272825047451188	0.565910175371977
SMIM27	chr9:32469907:T:C	Tcruzi	CD4T	-0.00744681300506964	0.0266252451612045	0.609501853916419
SMIM27	chr9:32483432:T:C	NI	NK	-0.030496574700332	0.0574582909936695	0.414998384890133
SMIM27	chr9:32483432:T:C	NI	CD8T	-0.0526259471476589	0.0728829348913649	0.34839006134458
SMIM27	chr9:32483432:T:C	NI	monocyte	-0.0337997389436887	0.0750225295514279	0.427080491567755
SMIM27	chr9:32483432:T:C	NI	B	-0.0336820964973591	0.0638803711084208	0.417667436628677
SMIM27	chr9:32483432:T:C	NI	CD4T	-0.0701705753299847	0.0915955969339415	0.325483874547635
SMIM27	chr9:32483432:T:C	IAV	NK	-0.025518183088841	0.0521854047218942	0.428431204074738
SMIM27	chr9:32483432:T:C	IAV	CD8T	-0.0320999860655719	0.0521558872232639	0.383763925421677
SMIM27	chr9:32483432:T:C	IAV	monocyte	-0.0227685708345855	0.0603723650455341	0.47074136986472
SMIM27	chr9:32483432:T:C	IAV	B	-0.0224754400091988	0.0526334271057795	0.450507609332087
SMIM27	chr9:32483432:T:C	IAV	CD4T	-0.0572150626862953	0.0761421930499927	0.338629598102832
SMIM27	chr9:32483432:T:C	LPS	NK	-0.0302677076469901	0.0573346962602596	0.411933468563452
SMIM27	chr9:32483432:T:C	LPS	CD8T	-0.0428336895845072	0.0619484327197836	0.354531413420947
SMIM27	chr9:32483432:T:C	LPS	monocyte	-0.0295070959387234	0.0736590697833329	0.452568487111932
SMIM27	chr9:32483432:T:C	LPS	B	-0.0298241275228213	0.0614497428737147	0.428088662167167
SMIM27	chr9:32483432:T:C	LPS	CD4T	-0.062770482014567	0.0827813576486614	0.33405714219422
SMIM27	chr9:32483432:T:C	Tcruzi	NK	-0.0417766720704086	0.0658148061768688	0.374651355096961
SMIM27	chr9:32483432:T:C	Tcruzi	CD8T	-0.0484105541988575	0.0684951650913839	0.352920834077862
SMIM27	chr9:32483432:T:C	Tcruzi	monocyte	-0.0343410342121952	0.0733439704968324	0.436270479426744
SMIM27	chr9:32483432:T:C	Tcruzi	B	-0.0268842828979618	0.0585019987145514	0.438431446631753
SMIM27	chr9:32483432:T:C	Tcruzi	CD4T	-0.0602059150134029	0.0821454506887919	0.345184784867543
SMIM27	chr9:32488683:T:C	NI	NK	-0.0645820380471814	0.0457951344967375	0.0772892094701618
SMIM27	chr9:32488683:T:C	NI	CD8T	-0.133191827347264	0.0469550495996604	0.00154021919011849
SMIM27	chr9:32488683:T:C	NI	monocyte	-0.122920211854452	0.0589915040896489	0.0137031277336105
SMIM27	chr9:32488683:T:C	NI	B	-0.0824251361508384	0.049134920262782	0.0415903067545185
SMIM27	chr9:32488683:T:C	NI	CD4T	-0.150647191060744	0.0512074224330358	0.00160381516645547
SMIM27	chr9:32488683:T:C	IAV	NK	-0.0938754654817805	0.0442727230390943	0.0111480303589379
SMIM27	chr9:32488683:T:C	IAV	CD8T	-0.0984032282796709	0.0424219143219971	0.00532973332993947
SMIM27	chr9:32488683:T:C	IAV	monocyte	-0.0843876163628978	0.050512851133702	0.0420758111948901
SMIM27	chr9:32488683:T:C	IAV	B	-0.0438283496627165	0.045382942591606	0.156478834281407
SMIM27	chr9:32488683:T:C	IAV	CD4T	-0.135437807590022	0.0449898251063709	0.00108732433918612
SMIM27	chr9:32488683:T:C	LPS	NK	-0.0909862641987921	0.045189656514408	0.0192006697692636
SMIM27	chr9:32488683:T:C	LPS	CD8T	-0.114627930723294	0.043108030465997	0.00250351278441385
SMIM27	chr9:32488683:T:C	LPS	monocyte	-0.104892921027417	0.0597100976188279	0.0340726207504887
SMIM27	chr9:32488683:T:C	LPS	B	-0.0609741243619289	0.0482784329424851	0.100077305662607
SMIM27	chr9:32488683:T:C	LPS	CD4T	-0.169211859057161	0.0499796702403659	0.000204117839107898
SMIM27	chr9:32488683:T:C	Tcruzi	NK	-0.0844146164337058	0.046822443825088	0.0333815462292961
SMIM27	chr9:32488683:T:C	Tcruzi	CD8T	-0.12680302131124	0.0448619679525905	0.00166301719886242
SMIM27	chr9:32488683:T:C	Tcruzi	monocyte	-0.107096104732227	0.0566280704916372	0.0251307408917855
SMIM27	chr9:32488683:T:C	Tcruzi	B	-0.075429986484621	0.0471792952412603	0.0498278144519792
SMIM27	chr9:32488683:T:C	Tcruzi	CD4T	-0.150675901997601	0.0494295348939145	0.000939396694837336
SMIM27	chr9:32512501:G:A	NI	NK	0.000378864540132295	0.0482739151522106	0.64731175756785
SMIM27	chr9:32512501:G:A	NI	CD8T	0.00648745887338598	0.0555312738000673	0.617552780321365
SMIM27	chr9:32512501:G:A	NI	monocyte	0.00757661770204258	0.0667628143974568	0.591537793318192
SMIM27	chr9:32512501:G:A	NI	B	-0.00242477316559612	0.0534301039590842	0.640894136143161
SMIM27	chr9:32512501:G:A	NI	CD4T	0.0067222924663985	0.0675381977246096	0.613207404286455
SMIM27	chr9:32512501:G:A	IAV	NK	0.00239469217599996	0.0446940195096073	0.635018834444798
SMIM27	chr9:32512501:G:A	IAV	CD8T	0.00775256097922696	0.04324993682353	0.599788264674777
SMIM27	chr9:32512501:G:A	IAV	monocyte	0.00955689363369354	0.0558910293698568	0.600649905078593
SMIM27	chr9:32512501:G:A	IAV	B	-0.00386833171433255	0.0464949208201991	0.630116826671106
SMIM27	chr9:32512501:G:A	IAV	CD4T	0.00512866030482998	0.0567299916420168	0.624927005243267
SMIM27	chr9:32512501:G:A	LPS	NK	0.00287730964275041	0.0486029721323689	0.629015469057814
SMIM27	chr9:32512501:G:A	LPS	CD8T	0.00493700072053279	0.0479969002547285	0.616882586793738
SMIM27	chr9:32512501:G:A	LPS	monocyte	0.00828157783588016	0.0668002430204691	0.600044621255931
SMIM27	chr9:32512501:G:A	LPS	B	-0.00731028919029895	0.0546698537889846	0.610206959516966
SMIM27	chr9:32512501:G:A	LPS	CD4T	0.00207913720109834	0.0620349745701944	0.635924389949804
SMIM27	chr9:32512501:G:A	Tcruzi	NK	0.00540666358412044	0.0502531726199151	0.61813538378026
SMIM27	chr9:32512501:G:A	Tcruzi	CD8T	0.00622534784988539	0.0532613940894913	0.615387572228531
SMIM27	chr9:32512501:G:A	Tcruzi	monocyte	0.0107269743936257	0.0649244260845262	0.596115482486723
SMIM27	chr9:32512501:G:A	Tcruzi	B	-0.00204948270095881	0.0507299500643573	0.640563656501842
SMIM27	chr9:32512501:G:A	Tcruzi	CD4T	0.00726568473300615	0.0636882485362762	0.616305920165646
SMIM27	chr9:32519758:A:C	NI	NK	-0.00535534835408461	0.0339187447592303	0.630722622423561
SMIM27	chr9:32519758:A:C	NI	CD8T	-0.0143353133251652	0.0402545012913402	0.572064908066771
SMIM27	chr9:32519758:A:C	NI	monocyte	0.0028456678164353	0.0469909359215645	0.637637180242234
SMIM27	chr9:32519758:A:C	NI	B	-0.00117759605079335	0.0372963225976307	0.665392666727776
SMIM27	chr9:32519758:A:C	NI	CD4T	-0.0146693759689024	0.0464693361106944	0.573276938392816
SMIM27	chr9:32519758:A:C	IAV	NK	-0.00129332589868774	0.0312837123560263	0.661443779132199
SMIM27	chr9:32519758:A:C	IAV	CD8T	-0.00731183550263875	0.0298562203394368	0.604817224209481
SMIM27	chr9:32519758:A:C	IAV	monocyte	0.0168137259321533	0.0579423818722491	0.586533388791187
SMIM27	chr9:32519758:A:C	IAV	B	-0.00597747614645463	0.0330764737169496	0.626695467467376
SMIM27	chr9:32519758:A:C	IAV	CD4T	-0.0097901564324172	0.0379620874345839	0.60163298078515
SMIM27	chr9:32519758:A:C	LPS	NK	-0.00249732686574225	0.0338155848467763	0.646029918491817
SMIM27	chr9:32519758:A:C	LPS	CD8T	-0.0127282609092016	0.0357346223087369	0.564870463006564
SMIM27	chr9:32519758:A:C	LPS	monocyte	0.00911835071051482	0.0486316860714967	0.615290902849753
SMIM27	chr9:32519758:A:C	LPS	B	-0.00899990746067237	0.038499301096547	0.605016071118991
SMIM27	chr9:32519758:A:C	LPS	CD4T	-0.0119518221991033	0.0416653323716359	0.586782675250518
SMIM27	chr9:32519758:A:C	Tcruzi	NK	-0.00572247407325099	0.0351332943194736	0.627166234808866
SMIM27	chr9:32519758:A:C	Tcruzi	CD8T	-0.0149726894517283	0.0395666743445493	0.562518224040448
SMIM27	chr9:32519758:A:C	Tcruzi	monocyte	0.00234271410347366	0.0442312305869852	0.661815727533178
SMIM27	chr9:32519758:A:C	Tcruzi	B	-0.00348711696451108	0.035482984036428	0.646063013724764
SMIM27	chr9:32519758:A:C	Tcruzi	CD4T	-0.0102806553066701	0.042063996083391	0.602525366125088
SMIM27	chr9:32542206:A:G	NI	NK	0.0280216751653774	0.0425376606245999	0.240219809032339
SMIM27	chr9:32542206:A:G	NI	CD8T	0.0846478295491859	0.0448848613173262	0.0279866408023598
SMIM27	chr9:32542206:A:G	NI	monocyte	0.0551688860314153	0.053694341867977	0.147876493646838
SMIM27	chr9:32542206:A:G	NI	B	0.117003474459048	0.0579352701767257	0.0143533250273614
SMIM27	chr9:32542206:A:G	NI	CD4T	0.107655283621181	0.0505679910845127	0.0185212833776199
SMIM27	chr9:32542206:A:G	IAV	NK	0.036516582210126	0.0391597812552769	0.167467123615246
SMIM27	chr9:32542206:A:G	IAV	CD8T	0.0609316452558478	0.0395902425176724	0.0489955493487967
SMIM27	chr9:32542206:A:G	IAV	monocyte	0.0199952274787562	0.0468636823909233	0.320967829698368
SMIM27	chr9:32542206:A:G	IAV	B	0.0698775656948859	0.043070300344037	0.0455161033418104
SMIM27	chr9:32542206:A:G	IAV	CD4T	0.0990695124554713	0.045193572944591	0.0152454066121578
SMIM27	chr9:32542206:A:G	LPS	NK	0.0248870165795645	0.0429641354059218	0.26170162995849
SMIM27	chr9:32542206:A:G	LPS	CD8T	0.067227130887505	0.0401803681693337	0.0432255861531106
SMIM27	chr9:32542206:A:G	LPS	monocyte	0.0521063941953856	0.0554323421280063	0.168892609997994
SMIM27	chr9:32542206:A:G	LPS	B	0.0896538397005993	0.0484139988281163	0.0275391518132605
SMIM27	chr9:32542206:A:G	LPS	CD4T	0.100689322563589	0.045709464641054	0.0166990089253893
SMIM27	chr9:32542206:A:G	Tcruzi	NK	0.0325581079519701	0.0436093491122541	0.215648897418082
SMIM27	chr9:32542206:A:G	Tcruzi	CD8T	0.0875153065563558	0.044310894373824	0.0214984682377856
SMIM27	chr9:32542206:A:G	Tcruzi	monocyte	0.0440621758020094	0.0519553057529753	0.194376223402308
SMIM27	chr9:32542206:A:G	Tcruzi	B	0.091189029761959	0.0485520510354484	0.0240465168262916
SMIM27	chr9:32542206:A:G	Tcruzi	CD4T	0.101434757198686	0.0478092527384239	0.0191412950204756
SMIM27	chr9:32592641:A:G	NI	NK	-0.0217168176070397	0.052547036805387	0.479705568134248
SMIM27	chr9:32592641:A:G	NI	CD8T	-0.0323789872597279	0.0586492711835284	0.432389768491139
SMIM27	chr9:32592641:A:G	NI	monocyte	0.00976838339627709	0.0648512097502826	0.562713242474157
SMIM27	chr9:32592641:A:G	NI	B	-0.0122007802909218	0.052784881156208	0.542457474934634
SMIM27	chr9:32592641:A:G	NI	CD4T	-0.050741019259209	0.0767098041517825	0.385044481209158
SMIM27	chr9:32592641:A:G	IAV	NK	-0.00867736281823997	0.0454531208111239	0.545953640299477
SMIM27	chr9:32592641:A:G	IAV	CD8T	-0.0076496532525909	0.0426807726295564	0.541964901724472
SMIM27	chr9:32592641:A:G	IAV	monocyte	0.00598974508069499	0.0533774361444005	0.597309157935594
SMIM27	chr9:32592641:A:G	IAV	B	0.0122371035608849	0.0532696139942839	0.573144722711696
SMIM27	chr9:32592641:A:G	IAV	CD4T	-0.0348866867285784	0.059980957678967	0.422945516691934
SMIM27	chr9:32592641:A:G	LPS	NK	-0.017612974997726	0.0508049563029064	0.497118099064579
SMIM27	chr9:32592641:A:G	LPS	CD8T	-0.0191315747669719	0.0481118791797747	0.476962360573069
SMIM27	chr9:32592641:A:G	LPS	monocyte	0.00957703664851033	0.0660011672533791	0.576154289163792
SMIM27	chr9:32592641:A:G	LPS	B	-0.0099260279491651	0.0520833367631426	0.55102934642654
SMIM27	chr9:32592641:A:G	LPS	CD4T	-0.0283760170915146	0.0595911278280532	0.454526938009007
SMIM27	chr9:32592641:A:G	Tcruzi	NK	-0.0187429236710778	0.0525109438853023	0.495427258713839
SMIM27	chr9:32592641:A:G	Tcruzi	CD8T	-0.0278385197937169	0.0543166353777268	0.443964789269567
SMIM27	chr9:32592641:A:G	Tcruzi	monocyte	-0.000784607536405891	0.060589060907566	0.611089039719499
SMIM27	chr9:32592641:A:G	Tcruzi	B	-0.00759322890687459	0.0497225056216073	0.562780781277246
SMIM27	chr9:32592641:A:G	Tcruzi	CD4T	-0.0499262768657689	0.0747060968660111	0.387872932794109
SMIM27	chr9:32614467:C:T	NI	NK	0.00573934724344028	0.0432688151228894	0.588326601111602
SMIM27	chr9:32614467:C:T	NI	CD8T	-0.0107634653002782	0.0456646082475052	0.551222052275811
SMIM27	chr9:32614467:C:T	NI	monocyte	0.0423062312112047	0.068239951684251	0.389939117000195
SMIM27	chr9:32614467:C:T	NI	B	0.000812666482468566	0.0466022174242546	0.624698561147624
SMIM27	chr9:32614467:C:T	NI	CD4T	-0.0089335408841673	0.0517712538562591	0.559225110971017
SMIM27	chr9:32614467:C:T	IAV	NK	0.000481169659262436	0.0397666902244649	0.621343586766108
SMIM27	chr9:32614467:C:T	IAV	CD8T	-0.0137452084470957	0.041936554333967	0.523614843543519
SMIM27	chr9:32614467:C:T	IAV	monocyte	0.0252446775984271	0.0524313762521433	0.45447711709772
SMIM27	chr9:32614467:C:T	IAV	B	0.00535431582229232	0.0423788328807915	0.591756170401096
SMIM27	chr9:32614467:C:T	IAV	CD4T	-0.00202156128007124	0.044030264454964	0.603763213518362
SMIM27	chr9:32614467:C:T	LPS	NK	0.0140253981892932	0.046859783021095	0.53303755527303
SMIM27	chr9:32614467:C:T	LPS	CD8T	0.0001009333552044	0.0401020280475983	0.617577092402882
SMIM27	chr9:32614467:C:T	LPS	monocyte	0.0459694183845165	0.0715017888080434	0.388950825446183
SMIM27	chr9:32614467:C:T	LPS	B	-0.00800649376450698	0.0469419625430455	0.572110707860066
SMIM27	chr9:32614467:C:T	LPS	CD4T	-0.0201773110788548	0.0506280499261892	0.49471705026818
SMIM27	chr9:32614467:C:T	Tcruzi	NK	0.00162180922269426	0.0442823612726973	0.614178803736707
SMIM27	chr9:32614467:C:T	Tcruzi	CD8T	-0.00321051865903076	0.0425221678417728	0.596087896207581
SMIM27	chr9:32614467:C:T	Tcruzi	monocyte	0.0680249635300958	0.0909118670705064	0.333138408788142
SMIM27	chr9:32614467:C:T	Tcruzi	B	-0.0152570123460234	0.0497177703832919	0.532065648117348
SMIM27	chr9:32614467:C:T	Tcruzi	CD4T	-0.0209945668584735	0.0529977892198003	0.497153236786697
SMIM27	chr9:32621081:A:G	NI	NK	0.0384011410504481	0.0754531457879644	0.443441552237195
SMIM27	chr9:32621081:A:G	NI	CD8T	0.0298447020555071	0.0712981708558641	0.483536088076394
SMIM27	chr9:32621081:A:G	NI	monocyte	-0.0133965482928512	0.0814420641227798	0.557232702500052
SMIM27	chr9:32621081:A:G	NI	B	0.0227552131783985	0.0681538392551383	0.512545076811546
SMIM27	chr9:32621081:A:G	NI	CD4T	0.0342244549835089	0.0850113959344659	0.481768985582652
SMIM27	chr9:32621081:A:G	IAV	NK	0.0250208675954489	0.0602610752961979	0.482807166708894
SMIM27	chr9:32621081:A:G	IAV	CD8T	0.019130119400785	0.0529531681737755	0.500955182702534
SMIM27	chr9:32621081:A:G	IAV	monocyte	-0.00835648801333679	0.0662366297161848	0.592540844505435
SMIM27	chr9:32621081:A:G	IAV	B	0.017269674801419	0.0578560881385693	0.523776048178955
SMIM27	chr9:32621081:A:G	IAV	CD4T	0.0228600157145676	0.0685704697941375	0.512248866044951
SMIM27	chr9:32621081:A:G	LPS	NK	0.0322381552060807	0.0692184762948054	0.459419046049443
SMIM27	chr9:32621081:A:G	LPS	CD8T	0.0237044532839263	0.0607520633390372	0.488078064108778
SMIM27	chr9:32621081:A:G	LPS	monocyte	-0.00370523321646857	0.0778952868859643	0.603992333279539
SMIM27	chr9:32621081:A:G	LPS	B	0.0275376735365133	0.0708991734709586	0.489748912533262
SMIM27	chr9:32621081:A:G	LPS	CD4T	0.0234407049643169	0.074294438229019	0.513660502526993
SMIM27	chr9:32621081:A:G	Tcruzi	NK	0.0366518748315593	0.0747127325656502	0.4507153510816
SMIM27	chr9:32621081:A:G	Tcruzi	CD8T	0.0319288734356771	0.0707298114070453	0.470162437782976
SMIM27	chr9:32621081:A:G	Tcruzi	monocyte	-0.00796915221366094	0.0762825708627141	0.594983989833269
SMIM27	chr9:32621081:A:G	Tcruzi	B	0.0254772657932189	0.067350357814193	0.495767663993523
SMIM27	chr9:32621081:A:G	Tcruzi	CD4T	0.0287752986442145	0.077946630845982	0.49938209759986
SMIM27	chr9:32625624:C:T	NI	NK	0.0319717973509705	0.0588793812963379	0.381821918389946
SMIM27	chr9:32625624:C:T	NI	CD8T	0.0646211702423021	0.0762291324039685	0.281926467185704
SMIM27	chr9:32625624:C:T	NI	monocyte	0.0130062760129307	0.0736184643273278	0.497264196871935
SMIM27	chr9:32625624:C:T	NI	B	0.0327062262994871	0.0647560931685336	0.397714830589389
SMIM27	chr9:32625624:C:T	NI	CD4T	0.0941222714355371	0.100873055466762	0.248704414568371
SMIM27	chr9:32625624:C:T	IAV	NK	0.03012942214732	0.0550903626983607	0.380511259148645
SMIM27	chr9:32625624:C:T	IAV	CD8T	0.0360977597249899	0.0534242188222537	0.336017906653433
SMIM27	chr9:32625624:C:T	IAV	monocyte	0.00157384498541225	0.0617957259306933	0.560268273132307
SMIM27	chr9:32625624:C:T	IAV	B	0.0143152516011564	0.0543426267124462	0.471690784295115
SMIM27	chr9:32625624:C:T	IAV	CD4T	0.0717138390496769	0.0802921051090861	0.268380457361226
SMIM27	chr9:32625624:C:T	LPS	NK	0.0387046719057007	0.0614864688720839	0.350614354473088
SMIM27	chr9:32625624:C:T	LPS	CD8T	0.0487812508758432	0.0628163597991794	0.301733893628857
SMIM27	chr9:32625624:C:T	LPS	monocyte	0.00585420347166974	0.0738514217844455	0.535993805740278
SMIM27	chr9:32625624:C:T	LPS	B	0.0314857834143544	0.0637699296929844	0.398513275479456
SMIM27	chr9:32625624:C:T	LPS	CD4T	0.0757730233590152	0.08491789906161	0.268751521844485
SMIM27	chr9:32625624:C:T	Tcruzi	NK	0.039359254319682	0.0632556796093127	0.354491991905665
SMIM27	chr9:32625624:C:T	Tcruzi	CD8T	0.0610597846277239	0.0725346933037308	0.282734479887593
SMIM27	chr9:32625624:C:T	Tcruzi	monocyte	0.0131047006201582	0.0711454127097053	0.507159243789412
SMIM27	chr9:32625624:C:T	Tcruzi	B	0.027129579881064	0.0603498693502389	0.413838850864386
SMIM27	chr9:32625624:C:T	Tcruzi	CD4T	0.0947520607595289	0.100216211248174	0.246809577443583
SMIM27	chr9:32650715:C:G	NI	NK	-0.00350564400136579	0.0481662765941652	0.574333836935957
SMIM27	chr9:32650715:C:G	NI	CD8T	-0.0233487702957978	0.0535958349307632	0.462919746546593
SMIM27	chr9:32650715:C:G	NI	monocyte	-0.0520558459191609	0.0802054780418865	0.360907768997296
SMIM27	chr9:32650715:C:G	NI	B	-0.032772443175311	0.0593762488801668	0.422464957287927
SMIM27	chr9:32650715:C:G	NI	CD4T	-0.0431048375056683	0.0699512689736266	0.396310876397525
SMIM27	chr9:32650715:C:G	IAV	NK	-0.00845202955015504	0.0441672013347598	0.539898754825782
SMIM27	chr9:32650715:C:G	IAV	CD8T	-0.0136329526802582	0.0414157732182344	0.496242041083002
SMIM27	chr9:32650715:C:G	IAV	monocyte	-0.0342368991653039	0.0613518546593462	0.418933334686675
SMIM27	chr9:32650715:C:G	IAV	B	-0.025034465043694	0.0500951414837431	0.439927037047591
SMIM27	chr9:32650715:C:G	IAV	CD4T	-0.0351484707235968	0.0590492089749278	0.410051101526281
SMIM27	chr9:32650715:C:G	LPS	NK	-0.00935957571928914	0.0477328417218859	0.534236211223183
SMIM27	chr9:32650715:C:G	LPS	CD8T	-0.0102123638295159	0.045864728188548	0.520916229415446
SMIM27	chr9:32650715:C:G	LPS	monocyte	-0.0410928114299306	0.0735603255705688	0.407846028321046
SMIM27	chr9:32650715:C:G	LPS	B	-0.0246405456472051	0.0545634084562104	0.452765621327154
SMIM27	chr9:32650715:C:G	LPS	CD4T	-0.0459724917023201	0.0684425477431966	0.380280849062756
SMIM27	chr9:32650715:C:G	Tcruzi	NK	-0.00932003813893166	0.0492140024146515	0.538837684886839
SMIM27	chr9:32650715:C:G	Tcruzi	CD8T	-0.0222942864628666	0.0516795425632936	0.46229228108221
SMIM27	chr9:32650715:C:G	Tcruzi	monocyte	-0.0488221322996432	0.0772468782090862	0.385757086765086
SMIM27	chr9:32650715:C:G	Tcruzi	B	-0.031076313192698	0.05668597923143	0.421281001119105
SMIM27	chr9:32650715:C:G	Tcruzi	CD4T	-0.0438480670984529	0.0684717264531826	0.39265804864756
SMIM3	chr5:150704490:C:T	NI	NK	0.110894205854389	0.0734990186928974	0.0526380046750462
SMIM3	chr5:150704490:C:T	NI	CD8T	0.0804163733264287	0.0695479872768938	0.119845242086512
SMIM3	chr5:150704490:C:T	NI	monocyte	0.174547758514735	0.0748777568524784	0.0116597777839081
SMIM3	chr5:150704490:C:T	NI	B	0.0368836662840819	0.0677444010454123	0.283767078169179
SMIM3	chr5:150704490:C:T	NI	CD4T	0.0476759965228094	0.0820661261951163	0.272212692750814
SMIM3	chr5:150704490:C:T	IAV	NK	0.0732583358261175	0.0635769157128049	0.116655398297095
SMIM3	chr5:150704490:C:T	IAV	CD8T	0.0602639217929705	0.0587452547841342	0.143063572885574
SMIM3	chr5:150704490:C:T	IAV	monocyte	0.155324492715371	0.072530469702569	0.0146271156888106
SMIM3	chr5:150704490:C:T	IAV	B	0.0625710856593516	0.062964680732521	0.152942784956372
SMIM3	chr5:150704490:C:T	IAV	CD4T	0.0793883196068125	0.0711365681464818	0.12882977115975
SMIM3	chr5:150704490:C:T	LPS	NK	0.133319461321253	0.0790593933262251	0.0300953879951602
SMIM3	chr5:150704490:C:T	LPS	CD8T	0.0863621047455879	0.0649202263560083	0.0831578961632636
SMIM3	chr5:150704490:C:T	LPS	monocyte	0.232937408579627	0.0902436163264112	0.00413626728169019
SMIM3	chr5:150704490:C:T	LPS	B	0.0740136864092904	0.0696821884441321	0.137772351395418
SMIM3	chr5:150704490:C:T	LPS	CD4T	0.0916378240371778	0.0771723945928848	0.113999711369122
SMIM3	chr5:150704490:C:T	Tcruzi	NK	0.104152605694352	0.0739192374540432	0.0681622829989218
SMIM3	chr5:150704490:C:T	Tcruzi	CD8T	0.0703101587946851	0.067204589644875	0.143203647613202
SMIM3	chr5:150704490:C:T	Tcruzi	monocyte	0.159830108971101	0.0745758816528937	0.0176600594404267
SMIM3	chr5:150704490:C:T	Tcruzi	B	0.0354605369340754	0.0664466455857838	0.284561796386039
SMIM3	chr5:150704490:C:T	Tcruzi	CD4T	0.0513340830911402	0.0778283062747204	0.247482530679639
SMIM3	chr5:150722682:T:C	NI	NK	0.0342890794969106	0.066711784646633	0.409758793812918
SMIM3	chr5:150722682:T:C	NI	CD8T	0.0448572153874158	0.0766341408447729	0.386123606611919
SMIM3	chr5:150722682:T:C	NI	monocyte	0.0727875285751769	0.0939569847470544	0.297443154020321
SMIM3	chr5:150722682:T:C	NI	B	0.0323875534981018	0.0693267544654883	0.426375634665795
SMIM3	chr5:150722682:T:C	NI	CD4T	0.0593170017903211	0.0952208140820091	0.367324875932808
SMIM3	chr5:150722682:T:C	IAV	NK	0.0325191955156644	0.0622753516438257	0.405937932922258
SMIM3	chr5:150722682:T:C	IAV	CD8T	0.0317382549133399	0.0586427701583664	0.398773957808639
SMIM3	chr5:150722682:T:C	IAV	monocyte	0.0678502323442337	0.0879838109169091	0.305580855955471
SMIM3	chr5:150722682:T:C	IAV	B	0.0297551097411789	0.0615384631968965	0.419636943360381
SMIM3	chr5:150722682:T:C	IAV	CD4T	0.0545899014965466	0.083263181626739	0.36086947847672
SMIM3	chr5:150722682:T:C	LPS	NK	0.03928376479571	0.0689326037197216	0.386031329992604
SMIM3	chr5:150722682:T:C	LPS	CD8T	0.0395344788673564	0.0673188946133083	0.380622422576593
SMIM3	chr5:150722682:T:C	LPS	monocyte	0.0692451785411091	0.0916889632627146	0.312795962756723
SMIM3	chr5:150722682:T:C	LPS	B	0.0365404187621054	0.0708358734329812	0.405821134238403
SMIM3	chr5:150722682:T:C	LPS	CD4T	0.0538367613446855	0.0877144022936329	0.373305988955092
SMIM3	chr5:150722682:T:C	Tcruzi	NK	0.0354953912731388	0.0691692741669863	0.408441789526435
SMIM3	chr5:150722682:T:C	Tcruzi	CD8T	0.039522631755195	0.0725445055486146	0.398352129022038
SMIM3	chr5:150722682:T:C	Tcruzi	monocyte	0.0642109202264159	0.0886740502350877	0.330147730575748
SMIM3	chr5:150722682:T:C	Tcruzi	B	0.0326088650982815	0.0674221679885557	0.41874224404793
SMIM3	chr5:150722682:T:C	Tcruzi	CD4T	0.056824508608332	0.0909099741821204	0.371383542194462
SMIM3	chr5:150744099:G:C	NI	NK	-0.00603664700856805	0.0352516114133909	0.626435067791272
SMIM3	chr5:150744099:G:C	NI	CD8T	0.0159123623353711	0.0398748797589557	0.539890816649536
SMIM3	chr5:150744099:G:C	NI	monocyte	-0.0233408071098005	0.0452819529959285	0.462677814217396
SMIM3	chr5:150744099:G:C	NI	B	0.00809251127111372	0.0357920065903176	0.597015679254368
SMIM3	chr5:150744099:G:C	NI	CD4T	0.0231027572371766	0.0504530066376638	0.509190727178337
SMIM3	chr5:150744099:G:C	IAV	NK	-0.00506739001746504	0.0323300441546984	0.629590987003261
SMIM3	chr5:150744099:G:C	IAV	CD8T	0.00508754227753321	0.0288986151474211	0.607064052750587
SMIM3	chr5:150744099:G:C	IAV	monocyte	-0.0120169548170647	0.035288125276726	0.556648780890174
SMIM3	chr5:150744099:G:C	IAV	B	-0.000546898393149093	0.0311947204451508	0.665311912828846
SMIM3	chr5:150744099:G:C	IAV	CD4T	0.0156749397015663	0.0405352024126397	0.543048145443989
SMIM3	chr5:150744099:G:C	LPS	NK	-0.00213992381081923	0.0336757979973821	0.651954880211183
SMIM3	chr5:150744099:G:C	LPS	CD8T	0.0139251782982795	0.0355295974253259	0.536182751182069
SMIM3	chr5:150744099:G:C	LPS	monocyte	-0.012326701934917	0.0399042077700136	0.554078439094819
SMIM3	chr5:150744099:G:C	LPS	B	0.00564438001624411	0.0354825599073517	0.610413203835852
SMIM3	chr5:150744099:G:C	LPS	CD4T	0.0223166551359708	0.0474069255364137	0.509626557369248
SMIM3	chr5:150744099:G:C	Tcruzi	NK	0.00268042585846766	0.0343185827421506	0.636232266329601
SMIM3	chr5:150744099:G:C	Tcruzi	CD8T	0.0191363771938389	0.0412179737429747	0.514163380297497
SMIM3	chr5:150744099:G:C	Tcruzi	monocyte	-0.0171699638920065	0.0415484509713004	0.527728029367968
SMIM3	chr5:150744099:G:C	Tcruzi	B	0.00811576733565093	0.034672313231367	0.591762023749239
SMIM3	chr5:150744099:G:C	Tcruzi	CD4T	0.0252354462385172	0.0497002624943477	0.499043096933242
SMIM3	chr5:150744191:T:C	NI	NK	0.0178108710677147	0.0882570340022668	0.433175177125468
SMIM3	chr5:150744191:T:C	NI	CD8T	-0.168123226019596	0.0865485159281932	0.0240116334447218
SMIM3	chr5:150744191:T:C	NI	monocyte	-0.0734364540993119	0.0777928613877306	0.170967442859899
SMIM3	chr5:150744191:T:C	NI	B	0.0219315018253238	0.0894677581443721	0.419485954065291
SMIM3	chr5:150744191:T:C	NI	CD4T	-0.284570620525493	0.0984175538380714	0.00265247330224772
SMIM3	chr5:150744191:T:C	IAV	NK	0.0224381323818679	0.0861909644345395	0.414396616297901
SMIM3	chr5:150744191:T:C	IAV	CD8T	-0.0588698823927958	0.0785623567009163	0.215270959469295
SMIM3	chr5:150744191:T:C	IAV	monocyte	-0.0845936569536928	0.0812269861109724	0.144080092318805
SMIM3	chr5:150744191:T:C	IAV	B	-0.0837464118240084	0.0799987836449488	0.141901342066296
SMIM3	chr5:150744191:T:C	IAV	CD4T	-0.362905525986469	0.100449382679624	4.57436164649216e-05
SMIM3	chr5:150744191:T:C	LPS	NK	-0.0221930083538643	0.0857052531255037	0.387108982593948
SMIM3	chr5:150744191:T:C	LPS	CD8T	-0.0778288152544603	0.0825497327384674	0.165475543018406
SMIM3	chr5:150744191:T:C	LPS	monocyte	-0.0768924149966936	0.0781903681548712	0.161138062984799
SMIM3	chr5:150744191:T:C	LPS	B	-0.103009717503339	0.0864980294546639	0.111747855780706
SMIM3	chr5:150744191:T:C	LPS	CD4T	-0.452289972147348	0.11722907102879	3.03188390464726e-05
SMIM3	chr5:150744191:T:C	Tcruzi	NK	-0.0101045156591798	0.0905057788647614	0.444960806523582
SMIM3	chr5:150744191:T:C	Tcruzi	CD8T	-0.120886742890622	0.0843377718158058	0.0758263756244295
SMIM3	chr5:150744191:T:C	Tcruzi	monocyte	-0.0636606758031176	0.0840765467925681	0.220425024658319
SMIM3	chr5:150744191:T:C	Tcruzi	B	-0.0894682595140751	0.0832463072801393	0.135934203053493
SMIM3	chr5:150744191:T:C	Tcruzi	CD4T	-0.378028099393868	0.10523220366149	5.44459545378517e-05
SMIM3	chr5:150752112:G:A	NI	NK	0.000944844686163365	0.0256563658934042	0.677335163201438
SMIM3	chr5:150752112:G:A	NI	CD8T	0.00666683156949117	0.028493278545209	0.619798933923574
SMIM3	chr5:150752112:G:A	NI	monocyte	0.00343009323742714	0.031694793833723	0.625374659421517
SMIM3	chr5:150752112:G:A	NI	B	0.0125243625403807	0.0298379753847271	0.56505105117351
SMIM3	chr5:150752112:G:A	NI	CD4T	0.0218586609855511	0.0416996336557169	0.517122985542949
SMIM3	chr5:150752112:G:A	IAV	NK	8.84318454337427e-05	0.0241142635448004	0.68525246583487
SMIM3	chr5:150752112:G:A	IAV	CD8T	0.0022796955704267	0.0222566883689388	0.656017639768012
SMIM3	chr5:150752112:G:A	IAV	monocyte	0.00525724381153403	0.0261178781235983	0.632648619953288
SMIM3	chr5:150752112:G:A	IAV	B	0.0105465117328253	0.0262957733081402	0.570048471762078
SMIM3	chr5:150752112:G:A	IAV	CD4T	0.0190774653992276	0.0358614562815495	0.527308665790825
SMIM3	chr5:150752112:G:A	LPS	NK	0.00276676487689652	0.0259480947712254	0.646951387644734
SMIM3	chr5:150752112:G:A	LPS	CD8T	0.00599210337440207	0.0252584658015568	0.608037675333403
SMIM3	chr5:150752112:G:A	LPS	monocyte	0.012957153869278	0.0331423773210661	0.553186111965583
SMIM3	chr5:150752112:G:A	LPS	B	0.0180064955964284	0.0340553272014424	0.515330296722943
SMIM3	chr5:150752112:G:A	LPS	CD4T	0.0213553422263104	0.0391845778844128	0.512003160028723
SMIM3	chr5:150752112:G:A	Tcruzi	NK	0.000193411964287697	0.0267249925165573	0.682616096673197
SMIM3	chr5:150752112:G:A	Tcruzi	CD8T	0.00707453880113169	0.0275649567025359	0.611489712777691
SMIM3	chr5:150752112:G:A	Tcruzi	monocyte	0.00651162556909436	0.0296423523036465	0.620674647369885
SMIM3	chr5:150752112:G:A	Tcruzi	B	0.0135777724195224	0.0297137044868017	0.550009943518387
SMIM3	chr5:150752112:G:A	Tcruzi	CD4T	0.0207875410366178	0.0392626439641945	0.526673957049669
SMIM3	chr5:150774164:A:T	NI	NK	0.0122064592589302	0.0505628246378065	0.577824662142395
SMIM3	chr5:150774164:A:T	NI	CD8T	0.0112574441152844	0.0563959103517361	0.591499508540476
SMIM3	chr5:150774164:A:T	NI	monocyte	-0.00794031862611316	0.0604223562988352	0.581809070292847
SMIM3	chr5:150774164:A:T	NI	B	7.27730935887005e-06	0.0510329351412182	0.650038502777377
SMIM3	chr5:150774164:A:T	NI	CD4T	0.0016405373089706	0.0670406248063491	0.63281168365095
SMIM3	chr5:150774164:A:T	IAV	NK	0.011432563924326	0.0470606166973686	0.577471741899884
SMIM3	chr5:150774164:A:T	IAV	CD8T	0.0102351377496749	0.0434426598973708	0.579780326044016
SMIM3	chr5:150774164:A:T	IAV	monocyte	-0.0156158946847785	0.0536093943419535	0.558906166950599
SMIM3	chr5:150774164:A:T	IAV	B	-0.00236064731509859	0.0445532349672068	0.635809494753682
SMIM3	chr5:150774164:A:T	IAV	CD4T	0.00456629989243842	0.05669113709178	0.626320678312116
SMIM3	chr5:150774164:A:T	LPS	NK	0.0121514519599334	0.0508446346196285	0.573764748710929
SMIM3	chr5:150774164:A:T	LPS	CD8T	0.0115283335000191	0.0497969333588837	0.576624095936789
SMIM3	chr5:150774164:A:T	LPS	monocyte	-0.0176549547895157	0.0624438217157969	0.547839353981636
SMIM3	chr5:150774164:A:T	LPS	B	0.0030595640104814	0.0513881424070339	0.629079846241688
SMIM3	chr5:150774164:A:T	LPS	CD4T	0.00167667078997322	0.0623593765634751	0.635807537535227
SMIM3	chr5:150774164:A:T	Tcruzi	NK	0.010701808623978	0.0511607848192224	0.585933105375161
SMIM3	chr5:150774164:A:T	Tcruzi	CD8T	0.0145668447510766	0.0563680633907113	0.572053976376689
SMIM3	chr5:150774164:A:T	Tcruzi	monocyte	-0.0183793742169568	0.0614164194718987	0.550697383471008
SMIM3	chr5:150774164:A:T	Tcruzi	B	0.00048252045422255	0.0486024922585651	0.645963100128623
SMIM3	chr5:150774164:A:T	Tcruzi	CD4T	0.00120706741454074	0.0629574773789414	0.641050092829878
SMIM3	chr5:150796939:C:A	NI	NK	-0.001152150514466	0.0428462279332625	0.492679901479163
SMIM3	chr5:150796939:C:A	NI	CD8T	-0.0598858805040131	0.0478110039561178	0.12043744011768
SMIM3	chr5:150796939:C:A	NI	monocyte	-0.014494988047541	0.0416059662889854	0.388160313303117
SMIM3	chr5:150796939:C:A	NI	B	0.0339684985870209	0.0488742719862168	0.281864064073618
SMIM3	chr5:150796939:C:A	NI	CD4T	-0.0876490017595224	0.0571485328951913	0.0827098541558009
SMIM3	chr5:150796939:C:A	IAV	NK	0.0138331238365571	0.0439953913452593	0.431516484461295
SMIM3	chr5:150796939:C:A	IAV	CD8T	-0.017759445287834	0.0382694662426764	0.326871147849908
SMIM3	chr5:150796939:C:A	IAV	monocyte	-0.00241751623294741	0.0404701453116031	0.498268868041113
SMIM3	chr5:150796939:C:A	IAV	B	0.00563822573486363	0.0398607503437036	0.482110998013867
SMIM3	chr5:150796939:C:A	IAV	CD4T	-0.0977898536285565	0.0577443466024168	0.0638597378594916
SMIM3	chr5:150796939:C:A	LPS	NK	-0.00924321032530983	0.04214952979622	0.422237146561302
SMIM3	chr5:150796939:C:A	LPS	CD8T	-0.0281690680166407	0.0406736901660501	0.254634260643871
SMIM3	chr5:150796939:C:A	LPS	monocyte	0.0183676787676237	0.0429316777770413	0.36693349553799
SMIM3	chr5:150796939:C:A	LPS	B	-0.00653777220771807	0.0432124869174432	0.459606661092913
SMIM3	chr5:150796939:C:A	LPS	CD4T	-0.130073011372651	0.0720851751463316	0.0553937320473666
SMIM3	chr5:150796939:C:A	Tcruzi	NK	-0.0179947519749591	0.0445088814460602	0.359725433958313
SMIM3	chr5:150796939:C:A	Tcruzi	CD8T	-0.0493215257049735	0.0446986955453398	0.151304625169094
SMIM3	chr5:150796939:C:A	Tcruzi	monocyte	-0.000155846891704311	0.043082795531523	0.517003092118701
SMIM3	chr5:150796939:C:A	Tcruzi	B	-0.00211448666298771	0.0414616742685462	0.497918739885208
SMIM3	chr5:150796939:C:A	Tcruzi	CD4T	-0.0967838892590198	0.0584420193008479	0.0689565199742388
SMIM3	chr5:150801528:G:A	NI	NK	0.0339067152290624	0.0714694006158338	0.442374815031495
SMIM3	chr5:150801528:G:A	NI	CD8T	0.053009120319848	0.0897156347522727	0.398894669159409
SMIM3	chr5:150801528:G:A	NI	monocyte	0.0219136346185589	0.0791748251480635	0.493747388252828
SMIM3	chr5:150801528:G:A	NI	B	0.0455838114900277	0.0827371001195036	0.413254238749324
SMIM3	chr5:150801528:G:A	NI	CD4T	0.0664055538864981	0.110085023045256	0.388005112141172
SMIM3	chr5:150801528:G:A	IAV	NK	0.0273752487022589	0.0640948441408096	0.458545749728244
SMIM3	chr5:150801528:G:A	IAV	CD8T	0.034791305410852	0.0651964183628043	0.418730718742895
SMIM3	chr5:150801528:G:A	IAV	monocyte	0.0136883972636823	0.0663880863114505	0.532152928290805
SMIM3	chr5:150801528:G:A	IAV	B	0.0334175440977838	0.0679339447513505	0.435323563558931
SMIM3	chr5:150801528:G:A	IAV	CD4T	0.0587404925678584	0.0955970136845583	0.38915611874535
SMIM3	chr5:150801528:G:A	LPS	NK	0.0345552592170223	0.0719459865204267	0.435744231720398
SMIM3	chr5:150801528:G:A	LPS	CD8T	0.0393477755675873	0.0731112946604079	0.414670162510021
SMIM3	chr5:150801528:G:A	LPS	monocyte	0.0318659312439358	0.0824194357252321	0.465589922968373
SMIM3	chr5:150801528:G:A	LPS	B	0.048306593033948	0.085247301527661	0.401406029110702
SMIM3	chr5:150801528:G:A	LPS	CD4T	0.0666035037329752	0.107073747793933	0.381662217427393
SMIM3	chr5:150801528:G:A	Tcruzi	NK	0.0316954568213027	0.0719109771964854	0.452702583921206
SMIM3	chr5:150801528:G:A	Tcruzi	CD8T	0.0483407099621222	0.0842889210242033	0.404524141918803
SMIM3	chr5:150801528:G:A	Tcruzi	monocyte	0.0281996132152789	0.0794182736981671	0.483355826040467
SMIM3	chr5:150801528:G:A	Tcruzi	B	0.0448301607015384	0.0804134061838946	0.408056658081295
SMIM3	chr5:150801528:G:A	Tcruzi	CD4T	0.0633812437889619	0.104452766348224	0.392031901864772
SMIM3	chr5:150806506:C:T	NI	NK	-0.0141912267172038	0.0599125793072092	0.563806633345768
SMIM3	chr5:150806506:C:T	NI	CD8T	-0.00782396482552612	0.0652929765548681	0.599721842616612
SMIM3	chr5:150806506:C:T	NI	monocyte	0.010954545951581	0.0707801667626568	0.565298519993462
SMIM3	chr5:150806506:C:T	NI	B	-0.0125065322812589	0.0631673441711559	0.576995530978507
SMIM3	chr5:150806506:C:T	NI	CD4T	0.00557362804302659	0.0806796561841621	0.610919543437451
SMIM3	chr5:150806506:C:T	IAV	NK	-0.0207297364045116	0.0621677349901234	0.53019497693442
SMIM3	chr5:150806506:C:T	IAV	CD8T	-0.0109110050453756	0.0512766379359019	0.571954660780112
SMIM3	chr5:150806506:C:T	IAV	monocyte	0.00621145704745726	0.0584921289195708	0.602491347261092
SMIM3	chr5:150806506:C:T	IAV	B	-0.0116639847421012	0.055359885559494	0.57296975439099
SMIM3	chr5:150806506:C:T	IAV	CD4T	-0.00128528188140831	0.0671092899910898	0.628051879818491
SMIM3	chr5:150806506:C:T	LPS	NK	-0.0233089046321786	0.0678857584704647	0.521946201163759
SMIM3	chr5:150806506:C:T	LPS	CD8T	-0.00818826861574864	0.0567498604205405	0.587506056557921
SMIM3	chr5:150806506:C:T	LPS	monocyte	0.00824658812958618	0.069081499188897	0.586879564236811
SMIM3	chr5:150806506:C:T	LPS	B	-0.00800173280491745	0.0613598103847662	0.591252323400189
SMIM3	chr5:150806506:C:T	LPS	CD4T	-0.00343395503500464	0.0741622497856607	0.616181406451708
SMIM3	chr5:150806506:C:T	Tcruzi	NK	-0.0190449780986292	0.0653125685544501	0.544455571807521
SMIM3	chr5:150806506:C:T	Tcruzi	CD8T	-0.00367210239137706	0.0622454933566184	0.614495539163602
SMIM3	chr5:150806506:C:T	Tcruzi	monocyte	0.0116678148754236	0.0690060191943445	0.579584552817734
SMIM3	chr5:150806506:C:T	Tcruzi	B	-0.0114208479238166	0.0601221016895835	0.577907675289319
SMIM3	chr5:150806506:C:T	Tcruzi	CD4T	0.00427560656651611	0.0759011592420376	0.621682215749325
SMIM3	chr5:150845853:T:C	NI	NK	0.0130130308408477	0.0497108609978436	0.569819161556212
SMIM3	chr5:150845853:T:C	NI	CD8T	0.0142781908464102	0.0563125703441015	0.572925814296778
SMIM3	chr5:150845853:T:C	NI	monocyte	0.0138136963963275	0.0611055902007846	0.55349687401565
SMIM3	chr5:150845853:T:C	NI	B	0.00115781337479835	0.0508865118015299	0.640602247371009
SMIM3	chr5:150845853:T:C	NI	CD4T	0.00678215670300942	0.0666414575420726	0.607571274555979
SMIM3	chr5:150845853:T:C	IAV	NK	0.0125467017283331	0.0461407485720455	0.566407104220148
SMIM3	chr5:150845853:T:C	IAV	CD8T	0.0123720103193642	0.0433819216375565	0.562470106980682
SMIM3	chr5:150845853:T:C	IAV	monocyte	0.0173028848317488	0.0543113018754279	0.549819394254716
SMIM3	chr5:150845853:T:C	IAV	B	0.00300933277876815	0.0440418174915245	0.627980683112551
SMIM3	chr5:150845853:T:C	IAV	CD4T	0.00957729886027112	0.0564597670228224	0.597441451694072
SMIM3	chr5:150845853:T:C	LPS	NK	0.0141772851007331	0.0503756567152395	0.557654028195412
SMIM3	chr5:150845853:T:C	LPS	CD8T	0.0166655576513818	0.051339716897972	0.544218884878548
SMIM3	chr5:150845853:T:C	LPS	monocyte	0.0121097688491099	0.0591805832488738	0.570148289734752
SMIM3	chr5:150845853:T:C	LPS	B	0.000579930569887571	0.0509226237128062	0.637341230040829
SMIM3	chr5:150845853:T:C	LPS	CD4T	0.0136642020009702	0.0633884951269785	0.578649744778005
SMIM3	chr5:150845853:T:C	Tcruzi	NK	0.012093685467235	0.0505723937499888	0.574805966401813
SMIM3	chr5:150845853:T:C	Tcruzi	CD8T	0.0115977677231493	0.0532089391138176	0.581594706345702
SMIM3	chr5:150845853:T:C	Tcruzi	monocyte	0.0182275673007288	0.0607374706666419	0.55091467489171
SMIM3	chr5:150845853:T:C	Tcruzi	B	-0.00176747479260511	0.0490166998856577	0.646202632684772
SMIM3	chr5:150845853:T:C	Tcruzi	CD4T	0.0085855344564303	0.0628062719517127	0.605132624282718
SMIM3	chr5:150854326:A:C	NI	NK	-0.00863634573628647	0.0481890694082773	0.602265687765792
SMIM3	chr5:150854326:A:C	NI	CD8T	-0.00538539005795164	0.0536467165297344	0.62923971295436
SMIM3	chr5:150854326:A:C	NI	monocyte	0.00852409701905252	0.0563146224233313	0.575268001904634
SMIM3	chr5:150854326:A:C	NI	B	0.0147864601890511	0.05206720400695	0.560030423136071
SMIM3	chr5:150854326:A:C	NI	CD4T	0.0200173785881034	0.0682966715035658	0.548878810595635
SMIM3	chr5:150854326:A:C	IAV	NK	-0.00664639657553092	0.0440623820641138	0.610662688715493
SMIM3	chr5:150854326:A:C	IAV	CD8T	-0.00426683153067773	0.0404350517308872	0.6254739391076
SMIM3	chr5:150854326:A:C	IAV	monocyte	0.0072559609392843	0.0472471763501033	0.599871620683921
SMIM3	chr5:150854326:A:C	IAV	B	0.011435602448509	0.0448522955043067	0.568578915279622
SMIM3	chr5:150854326:A:C	IAV	CD4T	0.0156442432527075	0.0570250398161449	0.564443112616696
SMIM3	chr5:150854326:A:C	LPS	NK	-0.0100519792510622	0.0493504257693967	0.589971118185319
SMIM3	chr5:150854326:A:C	LPS	CD8T	-0.000889657756845077	0.0450815380773641	0.644990607135571
SMIM3	chr5:150854326:A:C	LPS	monocyte	0.00392921871170568	0.054932677400133	0.609558353073858
SMIM3	chr5:150854326:A:C	LPS	B	0.0127306726552686	0.0512330893818165	0.565904401216893
SMIM3	chr5:150854326:A:C	LPS	CD4T	0.0182362360208814	0.0633929574908619	0.555799811665067
SMIM3	chr5:150854326:A:C	Tcruzi	NK	-0.0115263869512251	0.0516902561267399	0.587507897432675
SMIM3	chr5:150854326:A:C	Tcruzi	CD8T	0.000427307795224151	0.0498539647921098	0.639052543454317
SMIM3	chr5:150854326:A:C	Tcruzi	monocyte	0.0143627715672456	0.0564487160966116	0.563401058487966
SMIM3	chr5:150854326:A:C	Tcruzi	B	0.018053523164601	0.0524989171199592	0.537832624323278
SMIM3	chr5:150854326:A:C	Tcruzi	CD4T	0.0199786041015107	0.0650576445965453	0.552024685191696
SMIM3	chr5:150870806:G:A	NI	NK	0.00363878157989242	0.0481314581738246	0.619480562786837
SMIM3	chr5:150870806:G:A	NI	CD8T	0.0040091428962019	0.0541046792439287	0.618913580930873
SMIM3	chr5:150870806:G:A	NI	monocyte	-0.016028383574346	0.0608508656161776	0.535326397660345
SMIM3	chr5:150870806:G:A	NI	B	0.00909080817842521	0.052484511948642	0.591641614206652
SMIM3	chr5:150870806:G:A	NI	CD4T	0.00238751896952921	0.0668279901214078	0.620647392256339
SMIM3	chr5:150870806:G:A	IAV	NK	0.010287236330623	0.0472082650319841	0.579087895629552
SMIM3	chr5:150870806:G:A	IAV	CD8T	0.00835861960966412	0.0429972771791997	0.585348192857615
SMIM3	chr5:150870806:G:A	IAV	monocyte	-0.0180439651033341	0.0541557951684372	0.535485297187452
SMIM3	chr5:150870806:G:A	IAV	B	0.0187726702096638	0.0535480858701749	0.534058410350645
SMIM3	chr5:150870806:G:A	IAV	CD4T	0.0151796859108832	0.0596201643893593	0.567472145612738
SMIM3	chr5:150870806:G:A	LPS	NK	0.00619765324170937	0.048752336943313	0.600896780764059
SMIM3	chr5:150870806:G:A	LPS	CD8T	0.00963653406148696	0.0486150656956452	0.58014930871673
SMIM3	chr5:150870806:G:A	LPS	monocyte	-0.0223493139905339	0.0627555466198095	0.516110234950596
SMIM3	chr5:150870806:G:A	LPS	B	0.00893658609342212	0.0526131422289153	0.588009953459533
SMIM3	chr5:150870806:G:A	LPS	CD4T	0.013747815736162	0.064049086590344	0.575384992784346
SMIM3	chr5:150870806:G:A	Tcruzi	NK	0.00436621841387543	0.0498217287407863	0.614711502590943
SMIM3	chr5:150870806:G:A	Tcruzi	CD8T	0.00515974105641446	0.0521396832896507	0.610568355339072
SMIM3	chr5:150870806:G:A	Tcruzi	monocyte	-0.023767460321822	0.062985413383999	0.516823857397961
SMIM3	chr5:150870806:G:A	Tcruzi	B	0.0105472636632862	0.0509902969184902	0.580551967108174
SMIM3	chr5:150870806:G:A	Tcruzi	CD4T	0.0132198731132924	0.0644612664140752	0.580953448176278
SMIM30	chr7:113049105:G:A	NI	NK	-0.0227919359883369	0.0592150948006088	0.499406275972949
SMIM30	chr7:113049105:G:A	NI	CD8T	-0.0288414804641214	0.0679788205334749	0.487108177620653
SMIM30	chr7:113049105:G:A	NI	monocyte	0.000914800321112227	0.0671196268242175	0.607459256666644
SMIM30	chr7:113049105:G:A	NI	B	-0.0232039866998654	0.0653435094255897	0.510499763759726
SMIM30	chr7:113049105:G:A	NI	CD4T	-0.0225898468693025	0.0772366707651432	0.521759683963313
SMIM30	chr7:113049105:G:A	IAV	NK	-0.018811629762446	0.0540665648883593	0.511045286287701
SMIM30	chr7:113049105:G:A	IAV	CD8T	-0.0138152110656333	0.0484336170781391	0.528799092175132
SMIM30	chr7:113049105:G:A	IAV	monocyte	-0.00238309729086375	0.0565925188396478	0.615350555460322
SMIM30	chr7:113049105:G:A	IAV	B	-0.0224862347448232	0.0585157088310679	0.50007248687157
SMIM30	chr7:113049105:G:A	IAV	CD4T	-0.0283042914974825	0.0700026995595256	0.4943564826587
SMIM30	chr7:113049105:G:A	LPS	NK	-0.0311393841405148	0.0664451353684435	0.462510162179345
SMIM30	chr7:113049105:G:A	LPS	CD8T	-0.0236235801575354	0.0583796370472893	0.487753197527454
SMIM30	chr7:113049105:G:A	LPS	monocyte	0.000714992468961106	0.0675993582453065	0.617222618822743
SMIM30	chr7:113049105:G:A	LPS	B	-0.0268534065558903	0.0675034880998371	0.490535860384612
SMIM30	chr7:113049105:G:A	LPS	CD4T	-0.0278973409447508	0.0749150809708322	0.499938291376791
SMIM30	chr7:113049105:G:A	Tcruzi	NK	-0.0282291303138852	0.064940069190297	0.479805391570485
SMIM30	chr7:113049105:G:A	Tcruzi	CD8T	-0.0330346302430053	0.0696217926571961	0.466791194274771
SMIM30	chr7:113049105:G:A	Tcruzi	monocyte	0.0157289017327798	0.0696373278903325	0.559710805422904
SMIM30	chr7:113049105:G:A	Tcruzi	B	-0.0246958225274428	0.063801866637799	0.498059049567259
SMIM30	chr7:113049105:G:A	Tcruzi	CD4T	-0.0254125847080426	0.0738483058734378	0.512487980515053
SMIM30	chr7:113071062:T:C	NI	NK	0.0525347915754991	0.0995993257234867	0.41677289741616
SMIM30	chr7:113071062:T:C	NI	CD8T	0.0366936032368232	0.0901094949125843	0.474480236803739
SMIM30	chr7:113071062:T:C	NI	monocyte	-0.0198014475649738	0.0906401196920805	0.522434683686275
SMIM30	chr7:113071062:T:C	NI	B	-0.00339175406341647	0.0774786698198197	0.600382800297667
SMIM30	chr7:113071062:T:C	NI	CD4T	-0.00936730052472453	0.0975059574902764	0.582496951068778
SMIM30	chr7:113071062:T:C	IAV	NK	0.0507786926884659	0.095902202843406	0.413087652121226
SMIM30	chr7:113071062:T:C	IAV	CD8T	0.0329662644250762	0.0737166556988387	0.455085856313966
SMIM30	chr7:113071062:T:C	IAV	monocyte	-0.000786546652194449	0.0737778806526287	0.602032636176939
SMIM30	chr7:113071062:T:C	IAV	B	0.0011596634972739	0.0671235076142346	0.600472874170207
SMIM30	chr7:113071062:T:C	IAV	CD4T	0.0095770447939346	0.0801610201337346	0.567700070817334
SMIM30	chr7:113071062:T:C	LPS	NK	0.0455562749014103	0.0918039934920762	0.430052678992718
SMIM30	chr7:113071062:T:C	LPS	CD8T	0.0426705538807744	0.0890324073639292	0.439028936729494
SMIM30	chr7:113071062:T:C	LPS	monocyte	-0.00787668722032247	0.088867571052786	0.571127091178087
SMIM30	chr7:113071062:T:C	LPS	B	-0.000185696674629881	0.0766041228366393	0.602223753235873
SMIM30	chr7:113071062:T:C	LPS	CD4T	-0.000713589774751562	0.0884407549567741	0.599423456243551
SMIM30	chr7:113071062:T:C	Tcruzi	NK	0.0496634301349036	0.0975620503659478	0.425748847346176
SMIM30	chr7:113071062:T:C	Tcruzi	CD8T	0.0342662244275438	0.0855954729515435	0.475749944468746
SMIM30	chr7:113071062:T:C	Tcruzi	monocyte	-0.0166142329624371	0.0860104161278174	0.546124675376248
SMIM30	chr7:113071062:T:C	Tcruzi	B	-0.00824046555668863	0.0749231618460771	0.580068135561537
SMIM30	chr7:113071062:T:C	Tcruzi	CD4T	-0.00212556829508542	0.08904210645937	0.606346463638425
SMIM30	chr7:113086060:T:C	NI	NK	0.00390497911953169	0.0610987813756365	0.616461059809511
SMIM30	chr7:113086060:T:C	NI	CD8T	-0.0109670175051333	0.0687660134320311	0.57339227573642
SMIM30	chr7:113086060:T:C	NI	monocyte	-0.0348883287716172	0.0844269423699296	0.464724597660168
SMIM30	chr7:113086060:T:C	NI	B	0.00225076970804423	0.0664402640868865	0.625321947980024
SMIM30	chr7:113086060:T:C	NI	CD4T	-0.0162348587444098	0.085261464927855	0.556482732489891
SMIM30	chr7:113086060:T:C	IAV	NK	-0.00354809511986496	0.0555854252668271	0.601357614506173
SMIM30	chr7:113086060:T:C	IAV	CD8T	-0.0063983793601574	0.0517515012617146	0.58396829966174
SMIM30	chr7:113086060:T:C	IAV	monocyte	-0.0327154665179113	0.0743240637305811	0.475441602597918
SMIM30	chr7:113086060:T:C	IAV	B	-0.00741770725689967	0.0570002185846625	0.582678585198892
SMIM30	chr7:113086060:T:C	IAV	CD4T	-0.0198688008583172	0.074718771216649	0.540993061440458
SMIM30	chr7:113086060:T:C	LPS	NK	0.00239191844293443	0.0613100655476706	0.620350707599626
SMIM30	chr7:113086060:T:C	LPS	CD8T	-0.0103250841112998	0.0597208925629434	0.565051170659409
SMIM30	chr7:113086060:T:C	LPS	monocyte	-0.0337342080556991	0.084208954324815	0.478514861335963
SMIM30	chr7:113086060:T:C	LPS	B	-0.00326923183812727	0.0652300482633608	0.600280553334254
SMIM30	chr7:113086060:T:C	LPS	CD4T	-0.0256563886752819	0.0845109659108811	0.524789602302547
SMIM30	chr7:113086060:T:C	Tcruzi	NK	0.00342185859597462	0.062922553201126	0.617916859170076
SMIM30	chr7:113086060:T:C	Tcruzi	CD8T	-0.0119475693064431	0.0664084110121535	0.566319746893073
SMIM30	chr7:113086060:T:C	Tcruzi	monocyte	-0.0350675603924695	0.0820654468987828	0.477793685666011
SMIM30	chr7:113086060:T:C	Tcruzi	B	0.00594372904676244	0.0648961656919833	0.607759802402333
SMIM30	chr7:113086060:T:C	Tcruzi	CD4T	-0.0189091437616423	0.0815052422001722	0.550368417888739
SMIM30	chr7:113093728:G:T	NI	NK	0.0343709845621287	0.0537527746189024	0.380795500420396
SMIM30	chr7:113093728:G:T	NI	CD8T	0.0371797050715895	0.0566507608845937	0.380207209140682
SMIM30	chr7:113093728:G:T	NI	monocyte	0.0532413365140085	0.0669220139489063	0.308760675711939
SMIM30	chr7:113093728:G:T	NI	B	0.0226268841464847	0.0506930011410842	0.44983203584906
SMIM30	chr7:113093728:G:T	NI	CD4T	0.031549593413563	0.0615714076240125	0.42399983165851
SMIM30	chr7:113093728:G:T	IAV	NK	0.0133537340695156	0.0416108801048962	0.487054097647173
SMIM30	chr7:113093728:G:T	IAV	CD8T	0.0199790303609883	0.0403730810240435	0.433494103675067
SMIM30	chr7:113093728:G:T	IAV	monocyte	0.0307876146284399	0.0505194295506536	0.392444684081577
SMIM30	chr7:113093728:G:T	IAV	B	0.0167449304915864	0.0435172627270214	0.468737034884436
SMIM30	chr7:113093728:G:T	IAV	CD4T	0.019067778882597	0.0507622030329836	0.472315542166027
SMIM30	chr7:113093728:G:T	LPS	NK	0.0148533114823792	0.0448388470381839	0.479799931064445
SMIM30	chr7:113093728:G:T	LPS	CD8T	0.0232590726391916	0.0450014947038995	0.423244214337729
SMIM30	chr7:113093728:G:T	LPS	monocyte	0.0443818851557203	0.0640646738634754	0.354238013499361
SMIM30	chr7:113093728:G:T	LPS	B	0.0289211285982255	0.0532182973380025	0.414379816255321
SMIM30	chr7:113093728:G:T	LPS	CD4T	0.0201881784744349	0.0554352847651377	0.4722616525587
SMIM30	chr7:113093728:G:T	Tcruzi	NK	0.0217980101381755	0.0472429251697828	0.443149798024687
SMIM30	chr7:113093728:G:T	Tcruzi	CD8T	0.0315493422672075	0.0516840709591398	0.395510895093321
SMIM30	chr7:113093728:G:T	Tcruzi	monocyte	0.0522796393315168	0.0656801647354153	0.325094286138329
SMIM30	chr7:113093728:G:T	Tcruzi	B	0.025760298753658	0.0497376105697119	0.42489184620949
SMIM30	chr7:113093728:G:T	Tcruzi	CD4T	0.0295726326128075	0.0577287105403865	0.429704852810835
SMIM30	chr7:113106200:A:C	NI	NK	-0.0794105911260257	0.0776698322032286	0.146011736389742
SMIM30	chr7:113106200:A:C	NI	CD8T	-0.17842138633086	0.0917087123928551	0.0234828499756753
SMIM30	chr7:113106200:A:C	NI	monocyte	0.03180889741491	0.0882808362255905	0.377129210305115
SMIM30	chr7:113106200:A:C	NI	B	-0.146160967820437	0.0965034097531499	0.0521741836234133
SMIM30	chr7:113106200:A:C	NI	CD4T	-0.29221671487323	0.130134708456214	0.0125092170897401
SMIM30	chr7:113106200:A:C	IAV	NK	-0.0844361075980534	0.075187876627728	0.121403888048394
SMIM30	chr7:113106200:A:C	IAV	CD8T	-0.122267904385605	0.0764173251686351	0.0415723830874886
SMIM30	chr7:113106200:A:C	IAV	monocyte	-0.0198644799492848	0.0775794822671442	0.402322119524569
SMIM30	chr7:113106200:A:C	IAV	B	-0.0985429455173881	0.0796953659301149	0.0978284806399435
SMIM30	chr7:113106200:A:C	IAV	CD4T	-0.214252317507572	0.101957531172696	0.0167340430288347
SMIM30	chr7:113106200:A:C	LPS	NK	-0.0741042297239797	0.0785501953485645	0.163608603961305
SMIM30	chr7:113106200:A:C	LPS	CD8T	-0.135415900600157	0.0791549713339093	0.0383437214002412
SMIM30	chr7:113106200:A:C	LPS	monocyte	-0.0301272507118614	0.0897323030248034	0.372367646794566
SMIM30	chr7:113106200:A:C	LPS	B	-0.118912336066848	0.0891875218400299	0.0826858576723829
SMIM30	chr7:113106200:A:C	LPS	CD4T	-0.23344892358048	0.10851882372147	0.0162048694140013
SMIM30	chr7:113106200:A:C	Tcruzi	NK	-0.0532314479305433	0.0822442443338164	0.240286384008427
SMIM30	chr7:113106200:A:C	Tcruzi	CD8T	-0.174569103879215	0.0894590404868427	0.0225151222270436
SMIM30	chr7:113106200:A:C	Tcruzi	monocyte	0.0350505778769284	0.0857320270283934	0.358979874896403
SMIM30	chr7:113106200:A:C	Tcruzi	B	-0.110485112823451	0.0851592788812985	0.0887376243860012
SMIM30	chr7:113106200:A:C	Tcruzi	CD4T	-0.234637360367768	0.107801495009869	0.016160343386771
SMIM30	chr7:113117148:G:T	NI	NK	-0.00714157308118928	0.0616938561114893	0.437897985282453
SMIM30	chr7:113117148:G:T	NI	CD8T	-0.0760961987369981	0.0640215821317918	0.110543323742012
SMIM30	chr7:113117148:G:T	NI	monocyte	-0.237173812187751	0.0801387205104961	0.00178395438807888
SMIM30	chr7:113117148:G:T	NI	B	0.018903523151268	0.0721180122043794	0.420422973795506
SMIM30	chr7:113117148:G:T	NI	CD4T	-0.0654179779975341	0.0727706801649622	0.179808656960893
SMIM30	chr7:113117148:G:T	IAV	NK	-0.0210863626977335	0.0589137877429574	0.349000623361726
SMIM30	chr7:113117148:G:T	IAV	CD8T	-0.048314358372514	0.0556575720650518	0.183032688431992
SMIM30	chr7:113117148:G:T	IAV	monocyte	-0.158016344531654	0.0679855995312204	0.00730523633790936
SMIM30	chr7:113117148:G:T	IAV	B	-0.015510907126881	0.0609006727825991	0.386886220491846
SMIM30	chr7:113117148:G:T	IAV	CD4T	-0.0643654075539072	0.0651744158278993	0.15647960251088
SMIM30	chr7:113117148:G:T	LPS	NK	0.00266237946124582	0.06489787066745	0.493820789606158
SMIM30	chr7:113117148:G:T	LPS	CD8T	-0.0526447919277249	0.0580712305712782	0.174380456233717
SMIM30	chr7:113117148:G:T	LPS	monocyte	-0.107723952342834	0.0705183396648816	0.0645851432979518
SMIM30	chr7:113117148:G:T	LPS	B	-0.0236705188524015	0.0666916891330133	0.352192877157242
SMIM30	chr7:113117148:G:T	LPS	CD4T	-0.0706061192661584	0.0691227508171309	0.149581936914948
SMIM30	chr7:113117148:G:T	Tcruzi	NK	-0.0170730543862773	0.0641330822646446	0.380610907589519
SMIM30	chr7:113117148:G:T	Tcruzi	CD8T	-0.0690789180000484	0.0614396785152189	0.124011551079216
SMIM30	chr7:113117148:G:T	Tcruzi	monocyte	-0.206008932012071	0.0727347867320778	0.0034193558838348
SMIM30	chr7:113117148:G:T	Tcruzi	B	-0.028360381051755	0.0640130101718545	0.321501750145462
SMIM30	chr7:113117148:G:T	Tcruzi	CD4T	-0.113966326329213	0.0742076125347109	0.053387783461728
SMIM30	chr7:113131836:C:T	NI	NK	-0.00382606670165957	0.0560021300795386	0.600098104290663
SMIM30	chr7:113131836:C:T	NI	CD8T	-0.0110433946915754	0.0640779866833782	0.567590378527313
SMIM30	chr7:113131836:C:T	NI	monocyte	-0.0224947804166486	0.0758453433369618	0.508395158233441
SMIM30	chr7:113131836:C:T	NI	B	-0.0256809519496428	0.0694246705197995	0.506270697787103
SMIM30	chr7:113131836:C:T	NI	CD4T	-0.030166341791368	0.0844612202542043	0.504063351109662
SMIM30	chr7:113131836:C:T	IAV	NK	-0.00301308518716181	0.052289294860446	0.602441734093012
SMIM30	chr7:113131836:C:T	IAV	CD8T	-0.00290088788454227	0.0486342843370649	0.599888168963452
SMIM30	chr7:113131836:C:T	IAV	monocyte	-0.0187331306935469	0.0638216566977025	0.532992248813106
SMIM30	chr7:113131836:C:T	IAV	B	-0.0212821263010527	0.0593981292936215	0.509830154278831
SMIM30	chr7:113131836:C:T	IAV	CD4T	-0.0352564980311595	0.0788846490111893	0.479415587038145
SMIM30	chr7:113131836:C:T	LPS	NK	-0.00150190798538341	0.0569131057884349	0.606709927935874
SMIM30	chr7:113131836:C:T	LPS	CD8T	-0.00469169504724275	0.0557009505529765	0.587830712554801
SMIM30	chr7:113131836:C:T	LPS	monocyte	-0.013746764512129	0.0734303691017341	0.552763194819971
SMIM30	chr7:113131836:C:T	LPS	B	-0.0251089813221783	0.068702858957746	0.503740057830924
SMIM30	chr7:113131836:C:T	LPS	CD4T	-0.0362273010834116	0.0845310518627989	0.483072790681659
SMIM30	chr7:113131836:C:T	Tcruzi	NK	-0.00806800308765087	0.0578988153733174	0.578707664740444
SMIM30	chr7:113131836:C:T	Tcruzi	CD8T	-0.0124146075618938	0.0617327188303367	0.557965124213005
SMIM30	chr7:113131836:C:T	Tcruzi	monocyte	-0.0181799119803792	0.0711887091734097	0.539927722160696
SMIM30	chr7:113131836:C:T	Tcruzi	B	-0.0229299215799332	0.0646075187245244	0.509523430892108
SMIM30	chr7:113131836:C:T	Tcruzi	CD4T	-0.0354478076901691	0.084087545731209	0.488077289021034
SMIM30	chr7:113134641:C:T	NI	NK	0.0533583562213903	0.0823994694535526	0.294247114620433
SMIM30	chr7:113134641:C:T	NI	CD8T	0.0942067114826111	0.100825411147731	0.203108963057506
SMIM30	chr7:113134641:C:T	NI	monocyte	-0.085723846931596	0.0946877030366047	0.207892964180429
SMIM30	chr7:113134641:C:T	NI	B	-0.0440424871586113	0.0896398292973188	0.35221050902695
SMIM30	chr7:113134641:C:T	NI	CD4T	0.0968319016743955	0.114126896414889	0.230323750634628
SMIM30	chr7:113134641:C:T	IAV	NK	0.0464476239297352	0.0781467694232713	0.312778918338358
SMIM30	chr7:113134641:C:T	IAV	CD8T	0.0427169641290698	0.0711541570836043	0.30745366172007
SMIM30	chr7:113134641:C:T	IAV	monocyte	-0.10374790547583	0.095875606182682	0.158843832744895
SMIM30	chr7:113134641:C:T	IAV	B	-0.0542570854067413	0.0843309225582902	0.297807623894809
SMIM30	chr7:113134641:C:T	IAV	CD4T	0.0545995822464151	0.0907936591838869	0.312694743980805
SMIM30	chr7:113134641:C:T	LPS	NK	0.0467831760236985	0.0819846988317531	0.320082229560585
SMIM30	chr7:113134641:C:T	LPS	CD8T	0.0648295967288154	0.082889937519165	0.249160921338063
SMIM30	chr7:113134641:C:T	LPS	monocyte	-0.140636040450639	0.118811400691112	0.131802468856074
SMIM30	chr7:113134641:C:T	LPS	B	-0.0835288205551822	0.104582737946229	0.24204398904867
SMIM30	chr7:113134641:C:T	LPS	CD4T	0.0638956271244068	0.0991795988513597	0.298230659469242
SMIM30	chr7:113134641:C:T	Tcruzi	NK	0.084449887822993	0.0986423697886526	0.221416436594271
SMIM30	chr7:113134641:C:T	Tcruzi	CD8T	0.0715790688646735	0.0887630852534283	0.24375270686687
SMIM30	chr7:113134641:C:T	Tcruzi	monocyte	-0.12377501906149	0.106278022025113	0.14288274592878
SMIM30	chr7:113134641:C:T	Tcruzi	B	-0.0734179168414854	0.0972868415366147	0.258517380741865
SMIM30	chr7:113134641:C:T	Tcruzi	CD4T	0.0735923746725442	0.101506232898311	0.271855378739498
SMIM30	chr7:113176796:T:C	NI	NK	-0.0152661770374663	0.053206078781243	0.498758202955
SMIM30	chr7:113176796:T:C	NI	CD8T	-0.0461176722995225	0.0707055031091599	0.378882937525152
SMIM30	chr7:113176796:T:C	NI	monocyte	-0.0173653597401093	0.0649138306278243	0.494582546781071
SMIM30	chr7:113176796:T:C	NI	B	-0.0308167405683486	0.0635645802917821	0.437618756211693
SMIM30	chr7:113176796:T:C	NI	CD4T	-0.0716473967035294	0.0970749493683678	0.33815256964958
SMIM30	chr7:113176796:T:C	IAV	NK	-0.0186592801722895	0.0504762515695502	0.474180157732675
SMIM30	chr7:113176796:T:C	IAV	CD8T	-0.0222061233029977	0.0480151504732337	0.44223202026388
SMIM30	chr7:113176796:T:C	IAV	monocyte	-0.0141007042159699	0.0548183823311039	0.516997805427894
SMIM30	chr7:113176796:T:C	IAV	B	-0.025213350576059	0.0546310445063573	0.445027414760317
SMIM30	chr7:113176796:T:C	IAV	CD4T	-0.0576388938051343	0.0803558789933886	0.352878168699508
SMIM30	chr7:113176796:T:C	LPS	NK	-0.0236296518696303	0.0554538748192245	0.451371600313532
SMIM30	chr7:113176796:T:C	LPS	CD8T	-0.0346708404265959	0.0584004658513476	0.394136299920214
SMIM30	chr7:113176796:T:C	LPS	monocyte	-0.0242385272746659	0.0675441273565747	0.473024466394722
SMIM30	chr7:113176796:T:C	LPS	B	-0.0306814337852437	0.0630407387573491	0.431731047524174
SMIM30	chr7:113176796:T:C	LPS	CD4T	-0.076723134162091	0.100114584099504	0.324501057990247
SMIM30	chr7:113176796:T:C	Tcruzi	NK	-0.0234183221264787	0.0566414063747001	0.459537391298305
SMIM30	chr7:113176796:T:C	Tcruzi	CD8T	-0.0455584419459206	0.068843631379659	0.373573736974259
SMIM30	chr7:113176796:T:C	Tcruzi	monocyte	-0.0153518731053699	0.0616765708015924	0.515592691754818
SMIM30	chr7:113176796:T:C	Tcruzi	B	-0.0303634995985935	0.0608469709206068	0.431142168421776
SMIM30	chr7:113176796:T:C	Tcruzi	CD4T	-0.0669610450700732	0.0908745505128481	0.344878098545395
SMIM30	chr7:113184630:A:G	NI	NK	0.00731103191096926	0.0551023022392817	0.54956273353819
SMIM30	chr7:113184630:A:G	NI	CD8T	0.0476976967944784	0.0762090341570149	0.384960963196385
SMIM30	chr7:113184630:A:G	NI	monocyte	-0.0144490348958071	0.0681010178833495	0.522835719279202
SMIM30	chr7:113184630:A:G	NI	B	0.0195722066778125	0.0630266766755353	0.497409326637189
SMIM30	chr7:113184630:A:G	NI	CD4T	0.067411836212233	0.0978792678923655	0.355036041232127
SMIM30	chr7:113184630:A:G	IAV	NK	-0.00773731567273334	0.0561972156733969	0.584742331023696
SMIM30	chr7:113184630:A:G	IAV	CD8T	0.0187899918374642	0.0502052493384439	0.471164103419293
SMIM30	chr7:113184630:A:G	IAV	monocyte	-0.0204759618933914	0.0617753554878307	0.501682557974033
SMIM30	chr7:113184630:A:G	IAV	B	0.00288113047652085	0.0536986454378483	0.573543992415392
SMIM30	chr7:113184630:A:G	IAV	CD4T	0.0467086911744687	0.0765043148065164	0.390770612566079
SMIM30	chr7:113184630:A:G	LPS	NK	0.00162979213060737	0.0563957514128189	0.575735696030111
SMIM30	chr7:113184630:A:G	LPS	CD8T	0.0272994532436237	0.0580839043782744	0.437250809309782
SMIM30	chr7:113184630:A:G	LPS	monocyte	-0.0189282773450583	0.0705105605424269	0.512489089280473
SMIM30	chr7:113184630:A:G	LPS	B	0.0169889356497764	0.0619124220479885	0.505304137000345
SMIM30	chr7:113184630:A:G	LPS	CD4T	0.0631853897242591	0.0925293226971926	0.359529647848276
SMIM30	chr7:113184630:A:G	Tcruzi	NK	0.00879619145711764	0.0570903071710541	0.541724406905442
SMIM30	chr7:113184630:A:G	Tcruzi	CD8T	0.04347475402634	0.0714623249571848	0.390378241533101
SMIM30	chr7:113184630:A:G	Tcruzi	monocyte	-0.0163708233194131	0.0662626912315407	0.525996438652973
SMIM30	chr7:113184630:A:G	Tcruzi	B	0.0228229341569506	0.0617667756668104	0.47725882754178
SMIM30	chr7:113184630:A:G	Tcruzi	CD4T	0.0654765131526146	0.0939984087800059	0.356639175416924
SMIM30	chr7:113214325:T:C	NI	NK	-0.0138420322888632	0.0539661715943722	0.41298925077827
SMIM30	chr7:113214325:T:C	NI	CD8T	-0.000279305449221121	0.0570538663349752	0.506869929847207
SMIM30	chr7:113214325:T:C	NI	monocyte	-0.112350604073052	0.0702461964842972	0.0673274801126174
SMIM30	chr7:113214325:T:C	NI	B	-0.0484365139151532	0.0615954830933682	0.230708563766994
SMIM30	chr7:113214325:T:C	NI	CD4T	0.0419563042023666	0.0764703722197722	0.332476672776944
SMIM30	chr7:113214325:T:C	IAV	NK	-0.0370905529854482	0.0545804137026007	0.267261466942941
SMIM30	chr7:113214325:T:C	IAV	CD8T	-0.0132833381039165	0.0487710292774945	0.40659917651906
SMIM30	chr7:113214325:T:C	IAV	monocyte	-0.0966751474002895	0.0655984967898133	0.080272597602958
SMIM30	chr7:113214325:T:C	IAV	B	-0.100834335617202	0.0766949541667895	0.0878196186609354
SMIM30	chr7:113214325:T:C	IAV	CD4T	-0.0317600050935023	0.060337130305816	0.323938333620754
SMIM30	chr7:113214325:T:C	LPS	NK	-0.0223451767758551	0.0550108916819647	0.357646842518901
SMIM30	chr7:113214325:T:C	LPS	CD8T	-0.00731843472871901	0.0518013080847243	0.452536405446978
SMIM30	chr7:113214325:T:C	LPS	monocyte	-0.0856810826074356	0.0673722437391147	0.115887568846318
SMIM30	chr7:113214325:T:C	LPS	B	-0.0918129642292512	0.073826247230847	0.109902603895338
SMIM30	chr7:113214325:T:C	LPS	CD4T	-0.0102987391323321	0.0626613816515437	0.449980711161357
SMIM30	chr7:113214325:T:C	Tcruzi	NK	-0.0195106281208685	0.0565372895983293	0.381367593632222
SMIM30	chr7:113214325:T:C	Tcruzi	CD8T	-0.0194181978510658	0.0550741673676974	0.385314257812866
SMIM30	chr7:113214325:T:C	Tcruzi	monocyte	-0.109937052265368	0.0687196908647361	0.0711880858090194
SMIM30	chr7:113214325:T:C	Tcruzi	B	-0.0461860596608843	0.0588328129600368	0.229504620250451
SMIM30	chr7:113214325:T:C	Tcruzi	CD4T	0.0100885818864781	0.0640305586995132	0.476979930982778
SMIM8	chr6:87301108:G:C	NI	NK	-0.0964996984406909	0.0587144615593575	0.0512943673781424
SMIM8	chr6:87301108:G:C	NI	CD8T	-0.230894394530212	0.057245316271307	4.17583666215693e-05
SMIM8	chr6:87301108:G:C	NI	monocyte	-0.345861299062534	0.0729010643240137	1.0385066639973e-07
SMIM8	chr6:87301108:G:C	NI	B	-0.200730101443713	0.0610903908431958	0.000643512200793617
SMIM8	chr6:87301108:G:C	NI	CD4T	-0.336731063160379	0.0618578803000345	6.31152207164476e-08
SMIM8	chr6:87301108:G:C	IAV	NK	-0.0939613220400721	0.0570390778405924	0.0509462244811052
SMIM8	chr6:87301108:G:C	IAV	CD8T	-0.15483407326612	0.0555131534217439	0.00236855976815542
SMIM8	chr6:87301108:G:C	IAV	monocyte	-0.125383744031189	0.0629104124423396	0.0255190475962345
SMIM8	chr6:87301108:G:C	IAV	B	-0.162188801359713	0.0579061973823988	0.00314020832996031
SMIM8	chr6:87301108:G:C	IAV	CD4T	-0.343216061693343	0.0606248681894149	8.70695293642143e-10
SMIM8	chr6:87301108:G:C	LPS	NK	-0.113786397106671	0.0592640327827478	0.0286256801115365
SMIM8	chr6:87301108:G:C	LPS	CD8T	-0.184625117322824	0.0549954593843282	0.000552300335859179
SMIM8	chr6:87301108:G:C	LPS	monocyte	-0.114640020887323	0.067821220056361	0.0475716651265666
SMIM8	chr6:87301108:G:C	LPS	B	-0.280070874328364	0.0653513507054427	1.77321857286472e-06
SMIM8	chr6:87301108:G:C	LPS	CD4T	-0.320789786364364	0.0586001818883075	7.37547324325405e-08
SMIM8	chr6:87301108:G:C	Tcruzi	NK	-0.083315335555571	0.0632126101854991	0.0948664083556418
SMIM8	chr6:87301108:G:C	Tcruzi	CD8T	-0.199076109382786	0.0560548222156997	0.00035964575932379
SMIM8	chr6:87301108:G:C	Tcruzi	monocyte	-0.255909923331458	0.066754117970266	4.78570579601767e-05
SMIM8	chr6:87301108:G:C	Tcruzi	B	-0.176073019196071	0.0600471722390678	0.00238352308997458
SMIM8	chr6:87301108:G:C	Tcruzi	CD4T	-0.343058283936892	0.0607281183675658	7.80125208876825e-09
SMIM8	chr6:87334393:T:G	NI	NK	0.0894658556416593	0.0992763183345175	0.234143582951338
SMIM8	chr6:87334393:T:G	NI	CD8T	0.0739845338624804	0.0877792066897921	0.269657873974798
SMIM8	chr6:87334393:T:G	NI	monocyte	0.018924211979858	0.0878282023416162	0.469636481441638
SMIM8	chr6:87334393:T:G	NI	B	0.051962421747984	0.0814240116091989	0.336266682271581
SMIM8	chr6:87334393:T:G	NI	CD4T	0.0578310712697642	0.0932513167345329	0.338641420600159
SMIM8	chr6:87334393:T:G	IAV	NK	0.0766805677093904	0.0873245728602561	0.244347667410521
SMIM8	chr6:87334393:T:G	IAV	CD8T	0.0609989657300957	0.0731046331360175	0.263764109748178
SMIM8	chr6:87334393:T:G	IAV	monocyte	0.0365513354512776	0.0786104402032088	0.402375394897924
SMIM8	chr6:87334393:T:G	IAV	B	0.0549429851404716	0.077155030070657	0.307350036031588
SMIM8	chr6:87334393:T:G	IAV	CD4T	0.0573736943695675	0.0826868394746444	0.318904135080248
SMIM8	chr6:87334393:T:G	LPS	NK	0.0984814040922889	0.107156373922091	0.2196334153896
SMIM8	chr6:87334393:T:G	LPS	CD8T	0.0717293838737849	0.0820023810161382	0.250906024727873
SMIM8	chr6:87334393:T:G	LPS	monocyte	0.0332789516061861	0.0881237876818266	0.423565019208851
SMIM8	chr6:87334393:T:G	LPS	B	0.0576035224884039	0.0834202594273084	0.314055257021424
SMIM8	chr6:87334393:T:G	LPS	CD4T	0.0739029054827225	0.0945942773522571	0.287984759756642
SMIM8	chr6:87334393:T:G	Tcruzi	NK	0.0809809859911782	0.0930628641595335	0.249255699612192
SMIM8	chr6:87334393:T:G	Tcruzi	CD8T	0.068030662766909	0.0828390666050525	0.275994907221989
SMIM8	chr6:87334393:T:G	Tcruzi	monocyte	0.00799024134556339	0.086469787460719	0.517706877821445
SMIM8	chr6:87334393:T:G	Tcruzi	B	0.0512440444918592	0.0785773695237021	0.330281996212227
SMIM8	chr6:87334393:T:G	Tcruzi	CD4T	0.0695803259048969	0.0931213955095211	0.302632124514248
SMIM8	chr6:87336526:G:C	NI	NK	0.0465383454146693	0.0903724971547964	0.420526337409555
SMIM8	chr6:87336526:G:C	NI	CD8T	0.0552238653196629	0.100608519702437	0.411204124869303
SMIM8	chr6:87336526:G:C	NI	monocyte	-0.0135674176584673	0.100228934922993	0.553481514065144
SMIM8	chr6:87336526:G:C	NI	B	0.0196407073548554	0.0811226326542784	0.519384178736421
SMIM8	chr6:87336526:G:C	NI	CD4T	0.0666701609019029	0.122219108231786	0.405849810465058
SMIM8	chr6:87336526:G:C	IAV	NK	0.040811077820832	0.0821508533078953	0.427767714694725
SMIM8	chr6:87336526:G:C	IAV	CD8T	0.0427892706486268	0.0796734238997033	0.410427340121967
SMIM8	chr6:87336526:G:C	IAV	monocyte	0.0143826567837887	0.0885445948639389	0.552953772273774
SMIM8	chr6:87336526:G:C	IAV	B	0.0204757827173212	0.0717346021294952	0.506559968736812
SMIM8	chr6:87336526:G:C	IAV	CD4T	0.0509017934558864	0.0995934005535783	0.426657836143405
SMIM8	chr6:87336526:G:C	LPS	NK	0.0410957132347574	0.0857174357311294	0.432449514556616
SMIM8	chr6:87336526:G:C	LPS	CD8T	0.0486065935032298	0.088768258923842	0.406529595957369
SMIM8	chr6:87336526:G:C	LPS	monocyte	-0.00403410200607928	0.0950108784719494	0.590715188066187
SMIM8	chr6:87336526:G:C	LPS	B	0.019504585638418	0.0807064437209507	0.516034932739887
SMIM8	chr6:87336526:G:C	LPS	CD4T	0.0576030319411164	0.110533662889931	0.420173439739703
SMIM8	chr6:87336526:G:C	Tcruzi	NK	0.0547508802021858	0.100419691030779	0.403554105041665
SMIM8	chr6:87336526:G:C	Tcruzi	CD8T	0.0579272943246129	0.101438969887799	0.399339580236546
SMIM8	chr6:87336526:G:C	Tcruzi	monocyte	-0.0111645556713546	0.0953738068079513	0.575432597441062
SMIM8	chr6:87336526:G:C	Tcruzi	B	0.0208963476589874	0.0776578911741997	0.510379815884071
SMIM8	chr6:87336526:G:C	Tcruzi	CD4T	0.0521963811891412	0.106747210972449	0.434126239156174
SMIM8	chr6:87378504:A:G	NI	NK	-0.171729984194972	0.0721120309056905	0.010243498791035
SMIM8	chr6:87378504:A:G	NI	CD8T	-0.303601110499844	0.071406360293678	1.76061677356065e-05
SMIM8	chr6:87378504:A:G	NI	monocyte	-0.337303565679278	0.0931574882189923	3.92998840552661e-05
SMIM8	chr6:87378504:A:G	NI	B	-0.270927974793646	0.0773627041511917	0.000197428587532689
SMIM8	chr6:87378504:A:G	NI	CD4T	-0.35341917603842	0.0804152205330542	1.4387895987289e-05
SMIM8	chr6:87378504:A:G	IAV	NK	-0.182882002472258	0.0689936965578121	0.00426731749647336
SMIM8	chr6:87378504:A:G	IAV	CD8T	-0.205390948856782	0.0649279651788428	0.000802856561062271
SMIM8	chr6:87378504:A:G	IAV	monocyte	-0.1590783609526	0.0780306189605802	0.0217874986203134
SMIM8	chr6:87378504:A:G	IAV	B	-0.206873790493381	0.0708870585212636	0.00204251790777699
SMIM8	chr6:87378504:A:G	IAV	CD4T	-0.354277284984976	0.0755816464273664	5.45012509900467e-07
SMIM8	chr6:87378504:A:G	LPS	NK	-0.212966884602925	0.0721130397011365	0.00168911155714679
SMIM8	chr6:87378504:A:G	LPS	CD8T	-0.273502966285128	0.0677057196181571	2.39045259514681e-05
SMIM8	chr6:87378504:A:G	LPS	monocyte	-0.159415093859054	0.0869546380035404	0.0352998798905839
SMIM8	chr6:87378504:A:G	LPS	B	-0.303247575906232	0.0800156331739336	2.67677490246587e-05
SMIM8	chr6:87378504:A:G	LPS	CD4T	-0.378702366755276	0.0777961480868493	3.42454466450981e-07
SMIM8	chr6:87378504:A:G	Tcruzi	NK	-0.191214736766196	0.0751524429243688	0.00662167878457443
SMIM8	chr6:87378504:A:G	Tcruzi	CD8T	-0.300803646959989	0.0702394951932998	1.13302521609349e-05
SMIM8	chr6:87378504:A:G	Tcruzi	monocyte	-0.265314512695701	0.0856385703352484	0.0007825520021566
SMIM8	chr6:87378504:A:G	Tcruzi	B	-0.240941687077382	0.0743617678629501	0.000735287077229918
SMIM8	chr6:87378504:A:G	Tcruzi	CD4T	-0.386740529927145	0.0801361292882157	2.45894831274462e-07
SMIM8	chr6:87401663:C:T	NI	NK	0.00311943170605934	0.0615235066943154	0.589168180033364
SMIM8	chr6:87401663:C:T	NI	CD8T	0.0168140189704552	0.0696460440284904	0.531920643926224
SMIM8	chr6:87401663:C:T	NI	monocyte	0.030930655740457	0.0870871760845024	0.475553147432818
SMIM8	chr6:87401663:C:T	NI	B	0.0276884626375842	0.0734435023081052	0.48847908751978
SMIM8	chr6:87401663:C:T	NI	CD4T	0.0368665094241851	0.091376216774644	0.474096510395667
SMIM8	chr6:87401663:C:T	IAV	NK	0.0144641569767361	0.0586232479641491	0.533437813414454
SMIM8	chr6:87401663:C:T	IAV	CD8T	0.0051054467742554	0.0532746165290504	0.573009166622092
SMIM8	chr6:87401663:C:T	IAV	monocyte	0.0222744163052127	0.0707525865428339	0.506906027491929
SMIM8	chr6:87401663:C:T	IAV	B	0.0310079719589363	0.0692855127991237	0.461700630877133
SMIM8	chr6:87401663:C:T	IAV	CD4T	0.0448331906901243	0.0888408127621157	0.442298235574185
SMIM8	chr6:87401663:C:T	LPS	NK	0.00762304065154679	0.0616196402725783	0.563389111022205
SMIM8	chr6:87401663:C:T	LPS	CD8T	0.0177234476292761	0.0615184926812689	0.514173321107463
SMIM8	chr6:87401663:C:T	LPS	monocyte	0.0411796291779249	0.09294673017339	0.452032969925413
SMIM8	chr6:87401663:C:T	LPS	B	0.0325611894736658	0.0763399877485812	0.466534414827605
SMIM8	chr6:87401663:C:T	LPS	CD4T	0.0391740449858579	0.0881705469927558	0.46270629377829
SMIM8	chr6:87401663:C:T	Tcruzi	NK	-0.00697497079555386	0.0685166294154698	0.604218364605143
SMIM8	chr6:87401663:C:T	Tcruzi	CD8T	0.0171730250751465	0.0673046341349938	0.526785035170932
SMIM8	chr6:87401663:C:T	Tcruzi	monocyte	0.0389887480414116	0.0898912632874357	0.463796787039564
SMIM8	chr6:87401663:C:T	Tcruzi	B	0.0264095737678934	0.0699291919308342	0.486531678235428
SMIM8	chr6:87401663:C:T	Tcruzi	CD4T	0.0337181390458452	0.0856350834821962	0.48321101745482
SMIM8	chr6:87485092:T:C	NI	NK	-0.00350145841991189	0.0455549684930576	0.658529001216237
SMIM8	chr6:87485092:T:C	NI	CD8T	0.0388617145046919	0.0552166556323472	0.433067698857382
SMIM8	chr6:87485092:T:C	NI	monocyte	0.0534794573107304	0.0764839991884793	0.421015268307793
SMIM8	chr6:87485092:T:C	NI	B	0.00370424540030204	0.0478375970808986	0.642054458520458
SMIM8	chr6:87485092:T:C	NI	CD4T	0.0493782480133791	0.0639458874485071	0.412006569940261
SMIM8	chr6:87485092:T:C	IAV	NK	0.0265962482503939	0.0503631621663592	0.492983208642182
SMIM8	chr6:87485092:T:C	IAV	CD8T	0.0158806605859328	0.0422182240256116	0.536691677836462
SMIM8	chr6:87485092:T:C	IAV	monocyte	0.00543280568732912	0.0489257803544991	0.63464829859976
SMIM8	chr6:87485092:T:C	IAV	B	-0.00962669263742511	0.0453963112319533	0.608686628219926
SMIM8	chr6:87485092:T:C	IAV	CD4T	0.0515695320731397	0.0635983985973277	0.398474564761904
SMIM8	chr6:87485092:T:C	LPS	NK	-0.0212461727100953	0.053781136546991	0.551901069231646
SMIM8	chr6:87485092:T:C	LPS	CD8T	0.0211914824484394	0.0454036523865591	0.503847086091545
SMIM8	chr6:87485092:T:C	LPS	monocyte	-0.145169028136847	0.129705933972265	0.15401862201903
SMIM8	chr6:87485092:T:C	LPS	B	-0.0133370237761914	0.0498044899065343	0.584858694645778
SMIM8	chr6:87485092:T:C	LPS	CD4T	0.0306321187148189	0.0531246949046123	0.471187798902984
SMIM8	chr6:87485092:T:C	Tcruzi	NK	0.00397728773123552	0.046219945754055	0.628600866302516
SMIM8	chr6:87485092:T:C	Tcruzi	CD8T	0.0200545477955653	0.0454794381021826	0.515139495033492
SMIM8	chr6:87485092:T:C	Tcruzi	monocyte	0.0129124779458255	0.0540234839341151	0.592041340396666
SMIM8	chr6:87485092:T:C	Tcruzi	B	-0.0205506337101536	0.0512450673354964	0.548553476882951
SMIM8	chr6:87485092:T:C	Tcruzi	CD4T	0.0423754053940654	0.0581630327630048	0.427391329851906
SMKR1	chr7:129419743:A:C	NI	NK	0.0238165539147356	0.0372331680211703	0.39500400710161
SMKR1	chr7:129419743:A:C	NI	CD8T	0.0377907563350194	0.0450149226191627	0.331420151992172
SMKR1	chr7:129419743:A:C	NI	monocyte	-0.0152053941851697	0.0379786977725594	0.470759659857292
SMKR1	chr7:129419743:A:C	NI	B	0.0184343745549368	0.0380683053324784	0.447920152820139
SMKR1	chr7:129419743:A:C	NI	CD4T	0.0478503741217988	0.0556361539105399	0.318284344140459
SMKR1	chr7:129419743:A:C	IAV	NK	0.0175102382440177	0.0323426040525098	0.427897816738548
SMKR1	chr7:129419743:A:C	IAV	CD8T	0.0231971019691506	0.0329923840645738	0.371815738268416
SMKR1	chr7:129419743:A:C	IAV	monocyte	-0.00559065121660404	0.0299977831853481	0.564422303116761
SMKR1	chr7:129419743:A:C	IAV	B	0.0211304154148237	0.0359632604931543	0.413479731920588
SMKR1	chr7:129419743:A:C	IAV	CD4T	0.03878172329223	0.0464980510304564	0.333365611710027
SMKR1	chr7:129419743:A:C	LPS	NK	0.0164573609189283	0.0339072011480593	0.441179723434999
SMKR1	chr7:129419743:A:C	LPS	CD8T	0.0267089953812598	0.0363739068299964	0.360649606383208
SMKR1	chr7:129419743:A:C	LPS	monocyte	-0.00101297122460126	0.0336325203119583	0.604571314614561
SMKR1	chr7:129419743:A:C	LPS	B	0.0252673663773235	0.0408649759421996	0.400494978135616
SMKR1	chr7:129419743:A:C	LPS	CD4T	0.0389489943592524	0.0479970961980349	0.339678089891863
SMKR1	chr7:129419743:A:C	Tcruzi	NK	0.019356012801166	0.0360317269624718	0.426222109751484
SMKR1	chr7:129419743:A:C	Tcruzi	CD8T	0.0401257305534403	0.0461494621233883	0.317175828013842
SMKR1	chr7:129419743:A:C	Tcruzi	monocyte	-0.0132213519805455	0.0369259064156133	0.503675433396175
SMKR1	chr7:129419743:A:C	Tcruzi	B	0.0250099504170673	0.0396054215596675	0.39685048297401
SMKR1	chr7:129419743:A:C	Tcruzi	CD4T	0.0509832180759112	0.0566591040022095	0.30910480361133
SMKR1	chr7:129419922:G:A	NI	NK	0.00221648055698907	0.0512776022872121	0.639527255928338
SMKR1	chr7:129419922:G:A	NI	CD8T	-0.00195470783746295	0.0573692193705961	0.630463470791935
SMKR1	chr7:129419922:G:A	NI	monocyte	-0.0181123050014617	0.0638395134521036	0.528017992141916
SMKR1	chr7:129419922:G:A	NI	B	-0.0130334217525474	0.0585910945188267	0.575646052849051
SMKR1	chr7:129419922:G:A	NI	CD4T	-0.00224013720125282	0.0700076146421962	0.622530864766751
SMKR1	chr7:129419922:G:A	IAV	NK	-0.000534734404731922	0.0467583584652312	0.63675956834429
SMKR1	chr7:129419922:G:A	IAV	CD8T	-0.000232699379697806	0.0437385130622327	0.638225871764412
SMKR1	chr7:129419922:G:A	IAV	monocyte	-0.0129313993590939	0.0516271306941439	0.561627269648272
SMKR1	chr7:129419922:G:A	IAV	B	-0.00593399033062243	0.048719481720752	0.603578400657722
SMKR1	chr7:129419922:G:A	IAV	CD4T	-0.00732119336136282	0.0593032214645734	0.605005517531552
SMKR1	chr7:129419922:G:A	LPS	NK	-0.000941151105397275	0.0508554054612832	0.627349069432058
SMKR1	chr7:129419922:G:A	LPS	CD8T	-0.00323871206036017	0.0498061454343229	0.614436669778817
SMKR1	chr7:129419922:G:A	LPS	monocyte	-0.0300662754088212	0.0700527499422438	0.484161876007287
SMKR1	chr7:129419922:G:A	LPS	B	-0.0125966552985612	0.0578632297916165	0.569075830055519
SMKR1	chr7:129419922:G:A	LPS	CD4T	-0.0175180604472479	0.0694299760877924	0.560695748032988
SMKR1	chr7:129419922:G:A	Tcruzi	NK	-0.00214619612537644	0.0524299172117382	0.627928858331734
SMKR1	chr7:129419922:G:A	Tcruzi	CD8T	-0.000654824816225104	0.0554641898160921	0.634687964225532
SMKR1	chr7:129419922:G:A	Tcruzi	monocyte	-0.0187979182439083	0.062545633437894	0.541924631600634
SMKR1	chr7:129419922:G:A	Tcruzi	B	-0.0108104453596653	0.0549435030170648	0.581100630292087
SMKR1	chr7:129419922:G:A	Tcruzi	CD4T	-0.00535132277458487	0.0659752200629409	0.615519451317746
SMKR1	chr7:129466547:G:C	NI	NK	0.00707639005093959	0.056694202215214	0.557190741499337
SMKR1	chr7:129466547:G:C	NI	CD8T	-0.00341773861313629	0.0658683099230708	0.606529750562011
SMKR1	chr7:129466547:G:C	NI	monocyte	0.0489712352774218	0.0771811567674817	0.364517566205266
SMKR1	chr7:129466547:G:C	NI	B	0.0463646669460295	0.0787857199554737	0.395788959161415
SMKR1	chr7:129466547:G:C	NI	CD4T	0.0181899730080058	0.0771828757997495	0.515961529178845
SMKR1	chr7:129466547:G:C	IAV	NK	0.0125038336960594	0.0528629728650193	0.523352598395707
SMKR1	chr7:129466547:G:C	IAV	CD8T	0.00539296088518286	0.0487885638208892	0.560607978151172
SMKR1	chr7:129466547:G:C	IAV	monocyte	0.0354620027118887	0.0616863405733299	0.404821412883131
SMKR1	chr7:129466547:G:C	IAV	B	0.0365216218383384	0.0655101834462121	0.407729536277985
SMKR1	chr7:129466547:G:C	IAV	CD4T	0.0197908111116306	0.0664305341897801	0.502668626043121
SMKR1	chr7:129466547:G:C	LPS	NK	0.01449709634444	0.057216189002041	0.511993674193395
SMKR1	chr7:129466547:G:C	LPS	CD8T	0.00966051445572433	0.054928518177509	0.534683842561502
SMKR1	chr7:129466547:G:C	LPS	monocyte	0.0484854324955167	0.0757572354287126	0.369560236117866
SMKR1	chr7:129466547:G:C	LPS	B	0.0514255882088505	0.0825950321248352	0.374026265568228
SMKR1	chr7:129466547:G:C	LPS	CD4T	0.0315006193415492	0.076363827731856	0.46108116991528
SMKR1	chr7:129466547:G:C	Tcruzi	NK	0.0115684825529971	0.0586619785839236	0.534606391898131
SMKR1	chr7:129466547:G:C	Tcruzi	CD8T	0.00284360460595768	0.0611107547620815	0.576797400080455
SMKR1	chr7:129466547:G:C	Tcruzi	monocyte	0.0496688564163952	0.0773715811680445	0.375768104408413
SMKR1	chr7:129466547:G:C	Tcruzi	B	0.0455892545414991	0.0759391676095148	0.388823707588358
SMKR1	chr7:129466547:G:C	Tcruzi	CD4T	0.0174783136989769	0.0728296105791046	0.519728601674738
SMKR1	chr7:129470056:G:A	NI	NK	0.0145084233089514	0.0399938954877423	0.55716073859456
SMKR1	chr7:129470056:G:A	NI	CD8T	0.000318055511802603	0.0380644742079622	0.661684625565164
SMKR1	chr7:129470056:G:A	NI	monocyte	-0.00229458783420979	0.0398265061778493	0.631300829273299
SMKR1	chr7:129470056:G:A	NI	B	-0.00114457081762367	0.039303164158903	0.665104559512996
SMKR1	chr7:129470056:G:A	NI	CD4T	-0.0138220004726339	0.0519199715342611	0.586670317613664
SMKR1	chr7:129470056:G:A	IAV	NK	0.0244332459167991	0.0475973601534204	0.495929634616258
SMKR1	chr7:129470056:G:A	IAV	CD8T	0.00868049746835045	0.0325229129918105	0.587163946132562
SMKR1	chr7:129470056:G:A	IAV	monocyte	0.011347410338474	0.035824345781171	0.57496440030543
SMKR1	chr7:129470056:G:A	IAV	B	0.00379076528100953	0.0353936105955913	0.639892413482065
SMKR1	chr7:129470056:G:A	IAV	CD4T	0.00473860192261927	0.0400245738913323	0.634856932424072
SMKR1	chr7:129470056:G:A	LPS	NK	0.01033247275274	0.036990133359845	0.57545141306467
SMKR1	chr7:129470056:G:A	LPS	CD8T	0.00880269987199869	0.0354495089484393	0.589595013565136
SMKR1	chr7:129470056:G:A	LPS	monocyte	0.00238000943093741	0.0377199578151891	0.63483886084887
SMKR1	chr7:129470056:G:A	LPS	B	-0.000944916518994075	0.0390705074340857	0.663017511398861
SMKR1	chr7:129470056:G:A	LPS	CD4T	0.00812646998472509	0.0443882080463892	0.613134405842088
SMKR1	chr7:129470056:G:A	Tcruzi	NK	0.0174164289684303	0.0433732198724184	0.541861542811848
SMKR1	chr7:129470056:G:A	Tcruzi	CD8T	0.00595249366320271	0.0370762333534839	0.62003888677307
SMKR1	chr7:129470056:G:A	Tcruzi	monocyte	0.00451151869392316	0.0385029042725223	0.628148341723141
SMKR1	chr7:129470056:G:A	Tcruzi	B	-0.0106438448960843	0.0421088553124548	0.600954977291294
SMKR1	chr7:129470056:G:A	Tcruzi	CD4T	-0.0110176406978455	0.0480038354398172	0.610229786837889
SMKR1	chr7:129505634:G:A	NI	NK	-0.030069728137029	0.0333246867414751	0.263605473400367
SMKR1	chr7:129505634:G:A	NI	CD8T	-0.0435001199640795	0.0383624872668806	0.211698728139644
SMKR1	chr7:129505634:G:A	NI	monocyte	0.00849386168126927	0.0315265672800638	0.482004426401584
SMKR1	chr7:129505634:G:A	NI	B	-0.0291404085218899	0.035662755198004	0.29008990210172
SMKR1	chr7:129505634:G:A	NI	CD4T	-0.0616635864608201	0.0503692119114104	0.18252048238777
SMKR1	chr7:129505634:G:A	IAV	NK	-0.0294133985199957	0.0313368865193793	0.253284127140898
SMKR1	chr7:129505634:G:A	IAV	CD8T	-0.0336034350483406	0.0320499114229397	0.221242150933854
SMKR1	chr7:129505634:G:A	IAV	monocyte	-0.00542839198711855	0.02527740107337	0.501973525169312
SMKR1	chr7:129505634:G:A	IAV	B	-0.0263088284574567	0.0321736916122272	0.287364373229772
SMKR1	chr7:129505634:G:A	IAV	CD4T	-0.0569199217214018	0.0468445416337278	0.190568666506605
SMKR1	chr7:129505634:G:A	LPS	NK	-0.0323075763148451	0.0336820631965482	0.246874521498332
SMKR1	chr7:129505634:G:A	LPS	CD8T	-0.0353901435994215	0.0333514139313857	0.223198228891821
SMKR1	chr7:129505634:G:A	LPS	monocyte	-0.000899145433094919	0.028279738427809	0.559789598538358
SMKR1	chr7:129505634:G:A	LPS	B	-0.0341800708775726	0.0376322149818601	0.259880115328756
SMKR1	chr7:129505634:G:A	LPS	CD4T	-0.046734924883526	0.0417977575006448	0.21547123227836
SMKR1	chr7:129505634:G:A	Tcruzi	NK	-0.0367588959042888	0.0371568685250193	0.235863715745281
SMKR1	chr7:129505634:G:A	Tcruzi	CD8T	-0.0484044742540259	0.0407038516884194	0.195373714736044
SMKR1	chr7:129505634:G:A	Tcruzi	monocyte	-0.00510928901419248	0.0296445762924543	0.51382578897653
SMKR1	chr7:129505634:G:A	Tcruzi	B	-0.0271658130455836	0.0338604059504034	0.292628903499586
SMKR1	chr7:129505634:G:A	Tcruzi	CD4T	-0.0475382055210623	0.0432173979365451	0.217141668928273
SMKR1	chr7:129515316:G:A	NI	NK	0.00282254689002906	0.0321610100325323	0.67501890747253
SMKR1	chr7:129515316:G:A	NI	CD8T	-0.00111850047617569	0.0348086624993538	0.684540304281048
SMKR1	chr7:129515316:G:A	NI	monocyte	-0.0106206899152028	0.0397975432025329	0.578156969680312
SMKR1	chr7:129515316:G:A	NI	B	0.000646946626927999	0.0349675198964952	0.693336197633936
SMKR1	chr7:129515316:G:A	NI	CD4T	-0.00059519533425803	0.0431863827629485	0.677780978359119
SMKR1	chr7:129515316:G:A	IAV	NK	0.00236416870542694	0.0295651508341638	0.677184238538753
SMKR1	chr7:129515316:G:A	IAV	CD8T	-2.24970310507935e-05	0.0271072103211987	0.692749484182229
SMKR1	chr7:129515316:G:A	IAV	monocyte	-0.00502641267931936	0.0305805956480453	0.638756878375591
SMKR1	chr7:129515316:G:A	IAV	B	0.00441903008105348	0.0315434529695406	0.661431623614219
SMKR1	chr7:129515316:G:A	IAV	CD4T	-0.00187190986815178	0.0362305674064183	0.678702519240695
SMKR1	chr7:129515316:G:A	LPS	NK	0.001164913207903	0.0317676393247739	0.682931611169431
SMKR1	chr7:129515316:G:A	LPS	CD8T	-0.00115249180228242	0.0306150678683128	0.676179836344397
SMKR1	chr7:129515316:G:A	LPS	monocyte	-0.0116609801526962	0.0379114763230015	0.582656132095837
SMKR1	chr7:129515316:G:A	LPS	B	0.00330570303944056	0.0354523474817034	0.66864823028354
SMKR1	chr7:129515316:G:A	LPS	CD4T	-0.00477842177835073	0.0400505200793424	0.65408704774151
SMKR1	chr7:129515316:G:A	Tcruzi	NK	0.00139406310023994	0.0329117819449786	0.684897234944737
SMKR1	chr7:129515316:G:A	Tcruzi	CD8T	-0.000332464208141611	0.0335712273189026	0.68746882599377
SMKR1	chr7:129515316:G:A	Tcruzi	monocyte	-0.0222144931166322	0.0477765251099962	0.526228330864443
SMKR1	chr7:129515316:G:A	Tcruzi	B	0.00147808061733116	0.0333905560031198	0.685006774476573
SMKR1	chr7:129515316:G:A	Tcruzi	CD4T	0.000953848882725813	0.0404856693112115	0.691222215512075
SMKR1	chr7:129523189:C:T	NI	NK	0.00681349773734537	0.0491418231024551	0.618354868630766
SMKR1	chr7:129523189:C:T	NI	CD8T	-0.0178506584109102	0.0546915159658909	0.545635531164407
SMKR1	chr7:129523189:C:T	NI	monocyte	-0.00128805998202968	0.0508395010530774	0.619664036290613
SMKR1	chr7:129523189:C:T	NI	B	-0.0214637242756867	0.0574746434617671	0.527202851366907
SMKR1	chr7:129523189:C:T	NI	CD4T	-0.0206888909563589	0.0652285853889669	0.537644863236776
SMKR1	chr7:129523189:C:T	IAV	NK	0.00179957234916902	0.0435652335494233	0.643259093795102
SMKR1	chr7:129523189:C:T	IAV	CD8T	-0.00821879684649648	0.0415444218858855	0.583706562119904
SMKR1	chr7:129523189:C:T	IAV	monocyte	-0.00526750333528741	0.0441374455937784	0.617036605190242
SMKR1	chr7:129523189:C:T	IAV	B	-0.0291684089175794	0.0613857231774195	0.483772159479849
SMKR1	chr7:129523189:C:T	IAV	CD4T	-0.0225401038829336	0.0592022045489023	0.526201577664273
SMKR1	chr7:129523189:C:T	LPS	NK	0.00384095448737689	0.047077887233134	0.624504425775279
SMKR1	chr7:129523189:C:T	LPS	CD8T	-0.0125925824213246	0.0474642303495739	0.559324543806988
SMKR1	chr7:129523189:C:T	LPS	monocyte	0.0266911343342013	0.0618524018870533	0.484499750600684
SMKR1	chr7:129523189:C:T	LPS	B	-0.0114479372319623	0.0526396548686419	0.568629515842917
SMKR1	chr7:129523189:C:T	LPS	CD4T	-0.0126792129972393	0.0582564481984595	0.5712719614772
SMKR1	chr7:129523189:C:T	Tcruzi	NK	0.00437835047482532	0.0493836088576114	0.630982315296565
SMKR1	chr7:129523189:C:T	Tcruzi	CD8T	-0.0114120984376136	0.0495790709922987	0.571954306402691
SMKR1	chr7:129523189:C:T	Tcruzi	monocyte	-0.00599245530276966	0.0509314929648156	0.611186413512286
SMKR1	chr7:129523189:C:T	Tcruzi	B	-0.0237359737635779	0.0575755946503766	0.511412349543543
SMKR1	chr7:129523189:C:T	Tcruzi	CD4T	-0.00992538699556494	0.0591110655004214	0.585999515075081
SMKR1	chr7:129526355:T:A	NI	NK	0.0336132388551372	0.0724452177387755	0.44786169326933
SMKR1	chr7:129526355:T:A	NI	CD8T	0.0553113763048601	0.0942240979039307	0.398875788430559
SMKR1	chr7:129526355:T:A	NI	monocyte	-0.0305397473859908	0.0766408643649231	0.454928650930985
SMKR1	chr7:129526355:T:A	NI	B	0.0162429407715356	0.0710316434943797	0.533284660811852
SMKR1	chr7:129526355:T:A	NI	CD4T	0.0506530104125045	0.0999325230156255	0.426738580096735
SMKR1	chr7:129526355:T:A	IAV	NK	0.0185792828100593	0.0597299794941118	0.500696933456799
SMKR1	chr7:129526355:T:A	IAV	CD8T	0.0381491908655376	0.070692193425598	0.413902205795715
SMKR1	chr7:129526355:T:A	IAV	monocyte	-0.0287081970434965	0.0660976374455923	0.461691812691192
SMKR1	chr7:129526355:T:A	IAV	B	0.000116604891715612	0.0601474884107462	0.599919922073154
SMKR1	chr7:129526355:T:A	IAV	CD4T	0.0202261004250499	0.0731687139075467	0.511962003104406
SMKR1	chr7:129526355:T:A	LPS	NK	0.0283672237570818	0.0688488530306357	0.4646216220296
SMKR1	chr7:129526355:T:A	LPS	CD8T	0.0372946921759525	0.0728467016420278	0.427455137115504
SMKR1	chr7:129526355:T:A	LPS	monocyte	-0.0354011485657713	0.0776819993957474	0.443348266648553
SMKR1	chr7:129526355:T:A	LPS	B	0.010124163703819	0.0689494258426641	0.555210502162447
SMKR1	chr7:129526355:T:A	LPS	CD4T	0.0193130627646516	0.0800310571179022	0.518781237386251
SMKR1	chr7:129526355:T:A	Tcruzi	NK	0.0345639465279753	0.0746646581661918	0.44700349531536
SMKR1	chr7:129526355:T:A	Tcruzi	CD8T	0.0487259398903302	0.0860354498421048	0.40770340599096
SMKR1	chr7:129526355:T:A	Tcruzi	monocyte	-0.0254534192593738	0.0729823355398619	0.48681316111003
SMKR1	chr7:129526355:T:A	Tcruzi	B	0.0118678592622264	0.0662433269575422	0.547204508335805
SMKR1	chr7:129526355:T:A	Tcruzi	CD4T	0.0374202286584729	0.0871735156010989	0.462025802977476
SMKR1	chr7:129526544:G:A	NI	NK	0.0328261513235914	0.0602961831467899	0.426429905712437
SMKR1	chr7:129526544:G:A	NI	CD8T	0.0524106587643979	0.0782353634833158	0.378395630281292
SMKR1	chr7:129526544:G:A	NI	monocyte	0.0275203026791292	0.0636318274251648	0.44922737597099
SMKR1	chr7:129526544:G:A	NI	B	0.0194800692511969	0.058885846056238	0.501325293245065
SMKR1	chr7:129526544:G:A	NI	CD4T	0.0569092632957401	0.0898358499682001	0.387347616782134
SMKR1	chr7:129526544:G:A	IAV	NK	0.0215947274460141	0.050723983148583	0.467173901275451
SMKR1	chr7:129526544:G:A	IAV	CD8T	0.0317799231305132	0.0544825117355771	0.409909991454451
SMKR1	chr7:129526544:G:A	IAV	monocyte	0.0179270677593116	0.0511178545360684	0.497334204353965
SMKR1	chr7:129526544:G:A	IAV	B	0.00771386259310821	0.0499440292047267	0.552553052130952
SMKR1	chr7:129526544:G:A	IAV	CD4T	0.0396430923716411	0.0699453728357737	0.420576509557652
SMKR1	chr7:129526544:G:A	LPS	NK	0.0330085848291926	0.0601605012394255	0.42083785360565
SMKR1	chr7:129526544:G:A	LPS	CD8T	0.0447975137247865	0.0683349253449761	0.376952832588637
SMKR1	chr7:129526544:G:A	LPS	monocyte	0.0190487035164454	0.0595271824979781	0.495854698572927
SMKR1	chr7:129526544:G:A	LPS	B	0.0154093394619414	0.0575394063153193	0.515327688478146
SMKR1	chr7:129526544:G:A	LPS	CD4T	0.0466393572943563	0.0785675409125271	0.407165250152356
SMKR1	chr7:129526544:G:A	Tcruzi	NK	0.0355027483516132	0.0632882475387132	0.417966755490293
SMKR1	chr7:129526544:G:A	Tcruzi	CD8T	0.050208191122234	0.0750568764678025	0.376741663040425
SMKR1	chr7:129526544:G:A	Tcruzi	monocyte	0.0284320991679983	0.062776521542118	0.458750985862695
SMKR1	chr7:129526544:G:A	Tcruzi	B	0.0179087458499372	0.0556287240745713	0.501884202365493
SMKR1	chr7:129526544:G:A	Tcruzi	CD4T	0.055774688998947	0.0863841013722325	0.388185394858724
SMKR1	chr7:129534406:C:T	NI	NK	0.112977031013096	0.0501142625032012	0.00652138371868976
SMKR1	chr7:129534406:C:T	NI	CD8T	0.128255099365466	0.0478919937759359	0.00387949639454227
SMKR1	chr7:129534406:C:T	NI	monocyte	0.00820320568817856	0.0408565498562801	0.412115247867414
SMKR1	chr7:129534406:C:T	NI	B	0.0447554719157677	0.04759659369052	0.164720219682667
SMKR1	chr7:129534406:C:T	NI	CD4T	0.121083992089987	0.053577122674776	0.0115077584689671
SMKR1	chr7:129534406:C:T	IAV	NK	0.0714624443810457	0.0406626067777411	0.0369155654881835
SMKR1	chr7:129534406:C:T	IAV	CD8T	0.0830892291590637	0.0401953605327165	0.0154181716383244
SMKR1	chr7:129534406:C:T	IAV	monocyte	0.012343436146415	0.0366092192692551	0.361785696585149
SMKR1	chr7:129534406:C:T	IAV	B	0.0613208982580303	0.0451753008019966	0.0743004348262072
SMKR1	chr7:129534406:C:T	IAV	CD4T	0.0894907529493041	0.0462452666749819	0.0269132897497314
SMKR1	chr7:129534406:C:T	LPS	NK	0.101700860049382	0.0461636120007587	0.00943093308982711
SMKR1	chr7:129534406:C:T	LPS	CD8T	0.107541574515728	0.0441299156332206	0.00581769126196712
SMKR1	chr7:129534406:C:T	LPS	monocyte	0.0269271309697126	0.0397429554037059	0.247599828897488
SMKR1	chr7:129534406:C:T	LPS	B	0.05234934002625	0.0470565431462863	0.126058958574149
SMKR1	chr7:129534406:C:T	LPS	CD4T	0.108214748829588	0.0490687023581044	0.0134386405334403
SMKR1	chr7:129534406:C:T	Tcruzi	NK	0.103525874339413	0.0485833644662094	0.0115278064796556
SMKR1	chr7:129534406:C:T	Tcruzi	CD8T	0.158419472448363	0.0579661547898803	0.00240200784564269
SMKR1	chr7:129534406:C:T	Tcruzi	monocyte	0.0307125423454493	0.0425278167166317	0.232264279550371
SMKR1	chr7:129534406:C:T	Tcruzi	B	0.0625788138612049	0.0463283076141585	0.0793128714231791
SMKR1	chr7:129534406:C:T	Tcruzi	CD4T	0.114522065984979	0.0509833771512379	0.0120732547192344
SMKR1	chr7:129559076:C:T	NI	NK	0.0116455772256386	0.0943979182050983	0.48228078558171
SMKR1	chr7:129559076:C:T	NI	CD8T	-0.0110826991092928	0.10151066950778	0.500073696711638
SMKR1	chr7:129559076:C:T	NI	monocyte	0.210074914252124	0.155089410136657	0.0888500342183735
SMKR1	chr7:129559076:C:T	NI	B	0.0380165114324485	0.106809542162468	0.397381807189577
SMKR1	chr7:129559076:C:T	NI	CD4T	-0.106317351893538	0.154899053607149	0.290950221892483
SMKR1	chr7:129559076:C:T	IAV	NK	0.0423666650167493	0.0927226220011252	0.366808453251149
SMKR1	chr7:129559076:C:T	IAV	CD8T	-0.00570477168468105	0.0815022213440146	0.517505525528532
SMKR1	chr7:129559076:C:T	IAV	monocyte	0.100056825445174	0.0961523854469486	0.173633866917121
SMKR1	chr7:129559076:C:T	IAV	B	0.0403301395212216	0.095408387153324	0.373131452859716
SMKR1	chr7:129559076:C:T	IAV	CD4T	-0.0500798079661516	0.113999951396166	0.384955440896506
SMKR1	chr7:129559076:C:T	LPS	NK	0.0184415473188125	0.0933902588310767	0.454862524885738
SMKR1	chr7:129559076:C:T	LPS	CD8T	0.00893135553354078	0.0901131684888042	0.49625964349793
SMKR1	chr7:129559076:C:T	LPS	monocyte	0.147141476784013	0.121003304546379	0.131378487662253
SMKR1	chr7:129559076:C:T	LPS	B	0.0295273914111952	0.104352754725019	0.418953429335321
SMKR1	chr7:129559076:C:T	LPS	CD4T	-0.0676124176811892	0.128277062476202	0.352764176172795
SMKR1	chr7:129559076:C:T	Tcruzi	NK	0.00694393345471016	0.0979776983284483	0.498303672293688
SMKR1	chr7:129559076:C:T	Tcruzi	CD8T	-0.0266269517997163	0.101252088494292	0.448419566581709
SMKR1	chr7:129559076:C:T	Tcruzi	monocyte	0.154446975994962	0.127200425720881	0.13109777242006
SMKR1	chr7:129559076:C:T	Tcruzi	B	0.0297253752002406	0.100895513207224	0.415783408091396
SMKR1	chr7:129559076:C:T	Tcruzi	CD4T	-0.0814150362918164	0.136620710566205	0.327017505273347
SMKR1	chr7:129568543:C:T	NI	NK	0.0041557426197355	0.0579907185813267	0.59143106045647
SMKR1	chr7:129568543:C:T	NI	CD8T	-0.00539212341027782	0.0613428574837652	0.591035457922755
SMKR1	chr7:129568543:C:T	NI	monocyte	0.0629730593351084	0.0812587097120234	0.311019668159061
SMKR1	chr7:129568543:C:T	NI	B	0.0109562259296202	0.0639518618472045	0.555893087077989
SMKR1	chr7:129568543:C:T	NI	CD4T	0.0139710443865656	0.0768894478901935	0.55130305847124
SMKR1	chr7:129568543:C:T	IAV	NK	-0.00994658134596356	0.05896414045372	0.565764530290195
SMKR1	chr7:129568543:C:T	IAV	CD8T	-0.0182768423239266	0.0590496547255186	0.516890473361397
SMKR1	chr7:129568543:C:T	IAV	monocyte	-0.00415687466223669	0.0648211752362928	0.582866002243056
SMKR1	chr7:129568543:C:T	IAV	B	-0.0155695899808266	0.0642832650027886	0.546444043552261
SMKR1	chr7:129568543:C:T	IAV	CD4T	-0.0253923171334934	0.0741892218380681	0.50758521551499
SMKR1	chr7:129568543:C:T	LPS	NK	-6.85460393903772e-05	0.0569296481061971	0.608184393751576
SMKR1	chr7:129568543:C:T	LPS	CD8T	-0.00882911441046368	0.0559407713548101	0.568006171322581
SMKR1	chr7:129568543:C:T	LPS	monocyte	0.0573547060598375	0.0776488531386091	0.338701715229699
SMKR1	chr7:129568543:C:T	LPS	B	0.00108497852087859	0.0625688120396128	0.596355723227711
SMKR1	chr7:129568543:C:T	LPS	CD4T	-0.0130126337379441	0.0709409206745414	0.560619414638433
SMKR1	chr7:129568543:C:T	Tcruzi	NK	0.000272177251806589	0.059588867940865	0.609534285719776
SMKR1	chr7:129568543:C:T	Tcruzi	CD8T	-0.0155296276105795	0.0630748891845475	0.542942234509813
SMKR1	chr7:129568543:C:T	Tcruzi	monocyte	0.0439301954547778	0.0703725472967581	0.390385004785616
SMKR1	chr7:129568543:C:T	Tcruzi	B	0.00771134151594529	0.0602786913210519	0.566498371774006
SMKR1	chr7:129568543:C:T	Tcruzi	CD4T	0.000598348928284939	0.070083388640303	0.608863040558527
SMKR1	chr7:129570694:G:A	NI	NK	0.0131241326413725	0.0333751474844152	0.566667976538571
SMKR1	chr7:129570694:G:A	NI	CD8T	0.0033196230888099	0.0280025772376628	0.656624966519296
SMKR1	chr7:129570694:G:A	NI	monocyte	-0.0136484761075224	0.029561363164598	0.498052917778765
SMKR1	chr7:129570694:G:A	NI	B	0.00311748413772604	0.0307848196952852	0.670450159521819
SMKR1	chr7:129570694:G:A	NI	CD4T	-0.000691710084609864	0.033862773402683	0.6529742213442
SMKR1	chr7:129570694:G:A	IAV	NK	0.00476839828077399	0.0255339446208262	0.635191497442732
SMKR1	chr7:129570694:G:A	IAV	CD8T	-0.00494429694746667	0.0242186464882085	0.618867491342687
SMKR1	chr7:129570694:G:A	IAV	monocyte	-0.0183238769114364	0.0290269334038326	0.467700362899426
SMKR1	chr7:129570694:G:A	IAV	B	-0.0097640944514545	0.0279753008824082	0.566667149128356
SMKR1	chr7:129570694:G:A	IAV	CD4T	-0.0173146181969469	0.035745922388458	0.524043460244136
SMKR1	chr7:129570694:G:A	LPS	NK	-0.00234643148068081	0.026291364874048	0.647898075321483
SMKR1	chr7:129570694:G:A	LPS	CD8T	-0.000770855184036197	0.0249005276830549	0.659587303330085
SMKR1	chr7:129570694:G:A	LPS	monocyte	-0.0161005263302836	0.0292690196144713	0.484948857670058
SMKR1	chr7:129570694:G:A	LPS	B	-0.00561484567577488	0.028958587464259	0.606504117802365
SMKR1	chr7:129570694:G:A	LPS	CD4T	-0.00677752691583678	0.0307895231153086	0.602201139094485
SMKR1	chr7:129570694:G:A	Tcruzi	NK	0.00924055671158035	0.0313175331522555	0.597287025173355
SMKR1	chr7:129570694:G:A	Tcruzi	CD8T	-0.00136971222154059	0.0265628392638011	0.656029057674173
SMKR1	chr7:129570694:G:A	Tcruzi	monocyte	-0.0214671676728503	0.0338528411625325	0.455261172632298
SMKR1	chr7:129570694:G:A	Tcruzi	B	-0.0159125083389725	0.0372000047235375	0.527239687476621
SMKR1	chr7:129570694:G:A	Tcruzi	CD4T	-0.00450406972959051	0.0314432223503759	0.625790271310731
SMKR1	chr7:129574333:G:A	NI	NK	-0.0119551201675109	0.0377421566924362	0.562908001199197
SMKR1	chr7:129574333:G:A	NI	CD8T	-0.00593075012554322	0.0375724618090662	0.608747572938809
SMKR1	chr7:129574333:G:A	NI	monocyte	-0.0276646982333884	0.0452696387335373	0.427017470805422
SMKR1	chr7:129574333:G:A	NI	B	-0.0196753352755888	0.044046746070558	0.516001076374844
SMKR1	chr7:129574333:G:A	NI	CD4T	-0.0030284998112798	0.0464007957108793	0.626426606932518
SMKR1	chr7:129574333:G:A	IAV	NK	-0.00259507092442214	0.0321436032087113	0.629721935367811
SMKR1	chr7:129574333:G:A	IAV	CD8T	0.00159123254610778	0.0309996370292828	0.665248099650424
SMKR1	chr7:129574333:G:A	IAV	monocyte	-0.00783341090561901	0.0334248713607483	0.5704601301882
SMKR1	chr7:129574333:G:A	IAV	B	-0.015364756633376	0.0378961291710847	0.528990273626523
SMKR1	chr7:129574333:G:A	IAV	CD4T	0.000423122379414102	0.0397677739923885	0.654796256694462
SMKR1	chr7:129574333:G:A	LPS	NK	0.00249737481296564	0.0361706231048717	0.657173739957876
SMKR1	chr7:129574333:G:A	LPS	CD8T	-0.00597712174693635	0.0336107531314987	0.596910573506016
SMKR1	chr7:129574333:G:A	LPS	monocyte	-0.0385291291208625	0.0531520203979646	0.381149648019379
SMKR1	chr7:129574333:G:A	LPS	B	-0.0162616874532678	0.0415388562659397	0.528164730221113
SMKR1	chr7:129574333:G:A	LPS	CD4T	-0.00537776553502198	0.0424974541262616	0.612169271304987
SMKR1	chr7:129574333:G:A	Tcruzi	NK	-0.00859564470426449	0.0371849681548395	0.586833010951057
SMKR1	chr7:129574333:G:A	Tcruzi	CD8T	-0.010555903306333	0.037670333084933	0.572553868054705
SMKR1	chr7:129574333:G:A	Tcruzi	monocyte	-0.0171005233748053	0.0405058966399228	0.511642708453782
SMKR1	chr7:129574333:G:A	Tcruzi	B	-0.0146441682120323	0.0393645940759555	0.537883839856874
SMKR1	chr7:129574333:G:A	Tcruzi	CD4T	-0.00555034925424211	0.0434353580966258	0.616080900272513
SMOX	chr20:4043865:T:C	NI	NK	-0.0150748264057372	0.0244430718321814	0.432036731200756
SMOX	chr20:4043865:T:C	NI	CD8T	-0.0215133727834013	0.02894155388201	0.393345810911761
SMOX	chr20:4043865:T:C	NI	monocyte	0.000803377510354716	0.0263948989313916	0.624817345783834
SMOX	chr20:4043865:T:C	NI	B	-0.0181219976606323	0.0270626488856065	0.416866385476833
SMOX	chr20:4043865:T:C	NI	CD4T	-0.0266429296608068	0.0365074685639668	0.385436112569152
SMOX	chr20:4043865:T:C	IAV	NK	-0.0190219273337449	0.0254775481213195	0.387819071422752
SMOX	chr20:4043865:T:C	IAV	CD8T	-0.0171287997727603	0.0235185957171116	0.392878871455589
SMOX	chr20:4043865:T:C	IAV	monocyte	-0.00420584365624982	0.0219445651501587	0.580343975506854
SMOX	chr20:4043865:T:C	IAV	B	-0.0178478996695521	0.0251074382182537	0.40072431412343
SMOX	chr20:4043865:T:C	IAV	CD4T	-0.0339820446222965	0.0385663668591712	0.343767939058169
SMOX	chr20:4043865:T:C	LPS	NK	-0.0192952205313493	0.0262750439633356	0.387969526385719
SMOX	chr20:4043865:T:C	LPS	CD8T	-0.0158779586136665	0.0241972316755614	0.411998335575049
SMOX	chr20:4043865:T:C	LPS	monocyte	0.00245859040477305	0.0275639200108352	0.620909278071374
SMOX	chr20:4043865:T:C	LPS	B	-0.0213335173653594	0.0287909250435021	0.386034119516844
SMOX	chr20:4043865:T:C	LPS	CD4T	-0.0390526356996878	0.0435343958500542	0.332609451495574
SMOX	chr20:4043865:T:C	Tcruzi	NK	-0.0171628558203161	0.02673311270062	0.420421037744473
SMOX	chr20:4043865:T:C	Tcruzi	CD8T	-0.0181604737051884	0.0269177578373946	0.412093109691743
SMOX	chr20:4043865:T:C	Tcruzi	monocyte	-0.00314092193148476	0.0250825902331812	0.596159119322702
SMOX	chr20:4043865:T:C	Tcruzi	B	-0.0129642750115812	0.0241942895934094	0.456157623038477
SMOX	chr20:4043865:T:C	Tcruzi	CD4T	-0.0262208031697918	0.0343171261564038	0.385480102412483
SMOX	chr20:4046224:T:A	NI	NK	0.00790111629276416	0.0269995925825029	0.617174117483935
SMOX	chr20:4046224:T:A	NI	CD8T	0.00471372348806354	0.028998157780418	0.659772137955066
SMOX	chr20:4046224:T:A	NI	monocyte	-0.0165032627393793	0.0353575605233306	0.516791696455339
SMOX	chr20:4046224:T:A	NI	B	-0.0043459456943307	0.0271595682727986	0.652243859957865
SMOX	chr20:4046224:T:A	NI	CD4T	-0.0136088113034665	0.0395000406803187	0.585101291020309
SMOX	chr20:4046224:T:A	IAV	NK	0.00835703138066619	0.0255942891462514	0.606608161681527
SMOX	chr20:4046224:T:A	IAV	CD8T	0.0119034773842501	0.0283722526737238	0.574449072155581
SMOX	chr20:4046224:T:A	IAV	monocyte	-0.00412207093231599	0.0259882637766126	0.643058438980453
SMOX	chr20:4046224:T:A	IAV	B	-0.000766367221433908	0.0235647791636785	0.685765141393136
SMOX	chr20:4046224:T:A	IAV	CD4T	-0.00643852813287458	0.0307218698448016	0.639246910140874
SMOX	chr20:4046224:T:A	LPS	NK	0.005392614972766	0.0260425676516401	0.634791132006276
SMOX	chr20:4046224:T:A	LPS	CD8T	0.00134674126896856	0.0248904230063197	0.680328093137078
SMOX	chr20:4046224:T:A	LPS	monocyte	-0.0154544014146578	0.0357857095113254	0.54233388908155
SMOX	chr20:4046224:T:A	LPS	B	-0.00442195696023904	0.0271672043142193	0.641903246933872
SMOX	chr20:4046224:T:A	LPS	CD4T	-0.00947133296270862	0.0344227097704458	0.610719118867083
SMOX	chr20:4046224:T:A	Tcruzi	NK	0.0124368660784184	0.0319327658104177	0.583420744310391
SMOX	chr20:4046224:T:A	Tcruzi	CD8T	0.00137978522711121	0.0271709798108507	0.687113477592531
SMOX	chr20:4046224:T:A	Tcruzi	monocyte	-0.0139449147717315	0.0330776750204308	0.560965780870505
SMOX	chr20:4046224:T:A	Tcruzi	B	-0.00442932054197466	0.0260377949898095	0.646883776427138
SMOX	chr20:4046224:T:A	Tcruzi	CD4T	-0.0109512763816875	0.0356851277585842	0.609384701447215
SMOX	chr20:4060804:G:A	NI	NK	0.00493943224252917	0.0458778726534671	0.617837173671819
SMOX	chr20:4060804:G:A	NI	CD8T	0.00567239367958043	0.0523731027435262	0.619106095922673
SMOX	chr20:4060804:G:A	NI	monocyte	0.0235436583919074	0.0610998770742953	0.497486570484435
SMOX	chr20:4060804:G:A	NI	B	-0.0054992249825131	0.0497724043728169	0.619671932221084
SMOX	chr20:4060804:G:A	NI	CD4T	-0.0129642719194338	0.0673701726715996	0.584672050505082
SMOX	chr20:4060804:G:A	IAV	NK	-0.00335658391879818	0.0435650496302974	0.632355698600986
SMOX	chr20:4060804:G:A	IAV	CD8T	0.00140623539148046	0.0408376183347451	0.63492067845311
SMOX	chr20:4060804:G:A	IAV	monocyte	0.00775763690197731	0.0483055554050406	0.587344420082031
SMOX	chr20:4060804:G:A	IAV	B	-0.018648559599157	0.0535281795884266	0.542902266864062
SMOX	chr20:4060804:G:A	IAV	CD4T	-0.0110467508496745	0.0574627799275296	0.595901936986282
SMOX	chr20:4060804:G:A	LPS	NK	0.0040684482565897	0.0456372866136924	0.616607320875806
SMOX	chr20:4060804:G:A	LPS	CD8T	0.0045753015634307	0.0455700227792676	0.614765384721298
SMOX	chr20:4060804:G:A	LPS	monocyte	0.0300901468486368	0.068771247606001	0.486200738602372
SMOX	chr20:4060804:G:A	LPS	B	-0.00245207235722733	0.0490268099921537	0.6315607024799
SMOX	chr20:4060804:G:A	LPS	CD4T	-0.00710183878630144	0.0603369203065787	0.613873883235371
SMOX	chr20:4060804:G:A	Tcruzi	NK	0.00429555361756039	0.0479668284819153	0.619675408056005
SMOX	chr20:4060804:G:A	Tcruzi	CD8T	0.0111858840646454	0.0536325777331247	0.588514253764314
SMOX	chr20:4060804:G:A	Tcruzi	monocyte	0.0178078198108799	0.0568640960355369	0.541771532309308
SMOX	chr20:4060804:G:A	Tcruzi	B	0.00325431733789238	0.0477075933450617	0.62996541296436
SMOX	chr20:4060804:G:A	Tcruzi	CD4T	-0.00134101457407064	0.060144873392333	0.641672477024217
SMOX	chr20:4069404:C:T	NI	NK	0.00215306326988681	0.021231889625251	0.713005761272099
SMOX	chr20:4069404:C:T	NI	CD8T	0.00735913243792994	0.0253172617174102	0.665275736453339
SMOX	chr20:4069404:C:T	NI	monocyte	-0.00667827244707653	0.0334123690891381	0.649211994080836
SMOX	chr20:4069404:C:T	NI	B	0.0017982611806906	0.0226012865311405	0.719968255083332
SMOX	chr20:4069404:C:T	NI	CD4T	0.00568363659218838	0.0309410074389236	0.678775527007795
SMOX	chr20:4069404:C:T	IAV	NK	0.0039164566300369	0.0199068963314177	0.689623476942497
SMOX	chr20:4069404:C:T	IAV	CD8T	0.00529258747035786	0.0196198766397597	0.670067805648102
SMOX	chr20:4069404:C:T	IAV	monocyte	0.00664152018594278	0.0230448860303771	0.666342652248005
SMOX	chr20:4069404:C:T	IAV	B	0.00125497599521197	0.0199388106921622	0.722863466086973
SMOX	chr20:4069404:C:T	IAV	CD4T	0.00906702024256321	0.027542896308487	0.653589253129216
SMOX	chr20:4069404:C:T	LPS	NK	0.00712751008177605	0.0231426509689374	0.637284034094998
SMOX	chr20:4069404:C:T	LPS	CD8T	0.00618404653275984	0.0225980860350523	0.645629033888209
SMOX	chr20:4069404:C:T	LPS	monocyte	0.0121654467330524	0.0308443463904501	0.596487452754536
SMOX	chr20:4069404:C:T	LPS	B	0.0112099753742757	0.02775151771273	0.608106378142178
SMOX	chr20:4069404:C:T	LPS	CD4T	0.012882506935696	0.0319466494172009	0.607061001101194
SMOX	chr20:4069404:C:T	Tcruzi	NK	0.0070425144220419	0.0245614600010184	0.664171351515354
SMOX	chr20:4069404:C:T	Tcruzi	CD8T	0.00147711694468474	0.0235148419392815	0.717404600030438
SMOX	chr20:4069404:C:T	Tcruzi	monocyte	0.00769900510782104	0.0267724567202674	0.657844191257951
SMOX	chr20:4069404:C:T	Tcruzi	B	0.00162704980176139	0.0217716988167468	0.718307045143285
SMOX	chr20:4069404:C:T	Tcruzi	CD4T	0.00667992505195707	0.0285649631162043	0.677496898176896
SMOX	chr20:4077475:G:T	NI	NK	-0.0372016644138967	0.0539602157879405	0.369966873731017
SMOX	chr20:4077475:G:T	NI	CD8T	-0.0545652870737579	0.0703934222621293	0.336073305796945
SMOX	chr20:4077475:G:T	NI	monocyte	-0.0061851062588142	0.0513474941666534	0.549628537960341
SMOX	chr20:4077475:G:T	NI	B	-0.00560253356423118	0.0474389915851053	0.556067364338538
SMOX	chr20:4077475:G:T	NI	CD4T	-0.0402091212626451	0.0672390244333209	0.398996351121551
SMOX	chr20:4077475:G:T	IAV	NK	-0.0285312932714419	0.0461534487052283	0.396164188652775
SMOX	chr20:4077475:G:T	IAV	CD8T	-0.035048605025954	0.0496239897085597	0.359805573202062
SMOX	chr20:4077475:G:T	IAV	monocyte	-0.0144431088013945	0.045435456026569	0.508876293735091
SMOX	chr20:4077475:G:T	IAV	B	-0.0263355935613124	0.047363103271519	0.420470851555206
SMOX	chr20:4077475:G:T	IAV	CD4T	-0.0279610007189796	0.0545925218149528	0.43247401798687
SMOX	chr20:4077475:G:T	LPS	NK	-0.0337538502904902	0.0510502282463021	0.377517277223225
SMOX	chr20:4077475:G:T	LPS	CD8T	-0.0375453071629387	0.0530360371923794	0.360164904959506
SMOX	chr20:4077475:G:T	LPS	monocyte	-0.0113566908439386	0.0540066007065889	0.53062043095798
SMOX	chr20:4077475:G:T	LPS	B	-0.0207494540608536	0.0484611278133331	0.460977877511367
SMOX	chr20:4077475:G:T	LPS	CD4T	-0.036690287535636	0.0622716874583824	0.40502136128378
SMOX	chr20:4077475:G:T	Tcruzi	NK	-0.0365897168108702	0.0553644883110413	0.377844143744503
SMOX	chr20:4077475:G:T	Tcruzi	CD8T	-0.0458014879668877	0.0619087059018048	0.351293300163131
SMOX	chr20:4077475:G:T	Tcruzi	monocyte	0.00510741043900969	0.0526372335017165	0.596924063516522
SMOX	chr20:4077475:G:T	Tcruzi	B	-0.0161124316755963	0.045509116982773	0.487231337194112
SMOX	chr20:4077475:G:T	Tcruzi	CD4T	-0.0397765794252482	0.0641962618302222	0.398021075930368
SMOX	chr20:4090629:C:A	NI	NK	0.0213220225460788	0.0706907455875525	0.525264897483824
SMOX	chr20:4090629:C:A	NI	CD8T	-0.00590732637868425	0.0713378061286168	0.587220378222305
SMOX	chr20:4090629:C:A	NI	monocyte	0.0251136002892439	0.0819941820077649	0.496641887834371
SMOX	chr20:4090629:C:A	NI	B	-0.0406864515225752	0.0847646473304407	0.450965210467675
SMOX	chr20:4090629:C:A	NI	CD4T	-0.0287229233146574	0.0947365904661673	0.51115144599481
SMOX	chr20:4090629:C:A	IAV	NK	0.00813486124981841	0.0593075722108194	0.574359393609842
SMOX	chr20:4090629:C:A	IAV	CD8T	-0.00127854939005889	0.0549414701099399	0.605954026177715
SMOX	chr20:4090629:C:A	IAV	monocyte	-0.00268363545106762	0.0658221419632681	0.609296187713363
SMOX	chr20:4090629:C:A	IAV	B	-0.0363999674825037	0.0749781556603356	0.446644099055875
SMOX	chr20:4090629:C:A	IAV	CD4T	-0.0286323683225011	0.0836832993114474	0.505333290195368
SMOX	chr20:4090629:C:A	LPS	NK	0.0217902832761158	0.0714855627698822	0.52005241642351
SMOX	chr20:4090629:C:A	LPS	CD8T	-0.00116984919795936	0.0618144243752161	0.602295182400315
SMOX	chr20:4090629:C:A	LPS	monocyte	0.0186430764089186	0.0813872198327039	0.532265451591869
SMOX	chr20:4090629:C:A	LPS	B	-0.0374911508792652	0.0815389062578909	0.456243561419521
SMOX	chr20:4090629:C:A	LPS	CD4T	-0.0213032371708676	0.0855013153311059	0.532318030649204
SMOX	chr20:4090629:C:A	Tcruzi	NK	0.0182779018076551	0.0711194377382701	0.53847719355821
SMOX	chr20:4090629:C:A	Tcruzi	CD8T	-0.00225814421263635	0.0687554283784702	0.599650972833771
SMOX	chr20:4090629:C:A	Tcruzi	monocyte	0.020577496245943	0.078415541807915	0.529206829129111
SMOX	chr20:4090629:C:A	Tcruzi	B	-0.0274954134849039	0.0714457638008462	0.485880104204147
SMOX	chr20:4090629:C:A	Tcruzi	CD4T	-0.0184805919143114	0.0853125783881488	0.543996701355488
SMOX	chr20:4106809:G:T	NI	NK	-0.00217839593801268	0.0315886745781615	0.579258859277551
SMOX	chr20:4106809:G:T	NI	CD8T	-0.0156738130410329	0.0366808853847206	0.467172987839849
SMOX	chr20:4106809:G:T	NI	monocyte	-0.0484323609567238	0.0492619262797313	0.269221812920019
SMOX	chr20:4106809:G:T	NI	B	-0.00936624727823213	0.0338464546988084	0.513141497324407
SMOX	chr20:4106809:G:T	NI	CD4T	-0.0116145670661057	0.0437250232327663	0.511050345020902
SMOX	chr20:4106809:G:T	IAV	NK	-0.00227187570540554	0.0290630709883155	0.576613398918581
SMOX	chr20:4106809:G:T	IAV	CD8T	-0.00082427669408172	0.0280321237804294	0.590293588561989
SMOX	chr20:4106809:G:T	IAV	monocyte	-0.0163618257705942	0.0342815007077518	0.428488763831155
SMOX	chr20:4106809:G:T	IAV	B	-0.0045186075149356	0.029686836830875	0.551567076270155
SMOX	chr20:4106809:G:T	IAV	CD4T	-0.00584890146089019	0.0371346041606288	0.549684283995789
SMOX	chr20:4106809:G:T	LPS	NK	-0.00938533632604707	0.0315791616506328	0.505622056647967
SMOX	chr20:4106809:G:T	LPS	CD8T	-0.00831510129463176	0.0311602766913057	0.512763287635123
SMOX	chr20:4106809:G:T	LPS	monocyte	-0.0485668076166685	0.0517618483942646	0.282317010779937
SMOX	chr20:4106809:G:T	LPS	B	-0.00491764990564367	0.0336190754276632	0.548263802106403
SMOX	chr20:4106809:G:T	LPS	CD4T	-0.0139979409195298	0.040923045176848	0.489694604274853
SMOX	chr20:4106809:G:T	Tcruzi	NK	-0.0125513101916807	0.0350127088564982	0.485276552897981
SMOX	chr20:4106809:G:T	Tcruzi	CD8T	-0.00719928747538153	0.0342334360532257	0.528948766135618
SMOX	chr20:4106809:G:T	Tcruzi	monocyte	-0.065578916828546	0.0605206947585454	0.228463908820937
SMOX	chr20:4106809:G:T	Tcruzi	B	-0.0159687212702275	0.0342942592162483	0.44844950975232
SMOX	chr20:4106809:G:T	Tcruzi	CD4T	-0.0162253712128375	0.0418442241272105	0.475007397871875
SMOX	chr20:4132410:G:A	NI	NK	-0.00992821452457735	0.0465608080032585	0.419500531277058
SMOX	chr20:4132410:G:A	NI	CD8T	0.0221684906830233	0.0535252668208687	0.353828466313357
SMOX	chr20:4132410:G:A	NI	monocyte	-0.152375797828461	0.0490882484586421	0.00112041836589749
SMOX	chr20:4132410:G:A	NI	B	-0.0216906203157943	0.0478681357180006	0.315563194893078
SMOX	chr20:4132410:G:A	NI	CD4T	-0.121333556316526	0.0681853104672236	0.0266113421470631
SMOX	chr20:4132410:G:A	IAV	NK	-8.8474273837365e-05	0.0427019072579506	0.498991376080624
SMOX	chr20:4132410:G:A	IAV	CD8T	0.03331375820352	0.0457597841847847	0.237038215546043
SMOX	chr20:4132410:G:A	IAV	monocyte	-0.0732016745160088	0.0442703629229532	0.0517641761067915
SMOX	chr20:4132410:G:A	IAV	B	-0.043029177855641	0.0438585085325622	0.157509592849058
SMOX	chr20:4132410:G:A	IAV	CD4T	-0.0628949126355261	0.0535213712524766	0.113341660395849
SMOX	chr20:4132410:G:A	LPS	NK	0.0348856188662403	0.0480392986517959	0.238182088037943
SMOX	chr20:4132410:G:A	LPS	CD8T	0.00659114836879117	0.0465404358136235	0.453903816736192
SMOX	chr20:4132410:G:A	LPS	monocyte	-0.172573942234089	0.0584948101855889	0.001063000842214
SMOX	chr20:4132410:G:A	LPS	B	-0.0240371052807345	0.047871259344021	0.298524962743307
SMOX	chr20:4132410:G:A	LPS	CD4T	-0.0385060627956214	0.055946195152994	0.237976452168032
SMOX	chr20:4132410:G:A	Tcruzi	NK	0.0137517077603951	0.0521285014669927	0.400324918788009
SMOX	chr20:4132410:G:A	Tcruzi	CD8T	0.0155813473738324	0.0518684293315413	0.397117861616023
SMOX	chr20:4132410:G:A	Tcruzi	monocyte	-0.145662323002544	0.0506847752697831	0.00203288418770542
SMOX	chr20:4132410:G:A	Tcruzi	B	-0.0530412666896567	0.0474476281269744	0.125284565573262
SMOX	chr20:4132410:G:A	Tcruzi	CD4T	-0.075481376949376	0.0572837876109035	0.08795705303405
SMOX	chr20:4147964:G:A	NI	NK	0.010195886263075	0.0371152646115314	0.591645661177343
SMOX	chr20:4147964:G:A	NI	CD8T	0.0139143645017116	0.0436327859586243	0.578401642096955
SMOX	chr20:4147964:G:A	NI	monocyte	-0.00568293851015871	0.0458876799426148	0.614185554749257
SMOX	chr20:4147964:G:A	NI	B	0.00713074624012734	0.0389156064531413	0.620417167064569
SMOX	chr20:4147964:G:A	NI	CD4T	0.0108414467100407	0.0529830622082654	0.599808072029201
SMOX	chr20:4147964:G:A	IAV	NK	0.010104605141746	0.0346176953375246	0.586312269254779
SMOX	chr20:4147964:G:A	IAV	CD8T	0.00653415411274635	0.0312016776914169	0.608980978949931
SMOX	chr20:4147964:G:A	IAV	monocyte	-0.00547968554789944	0.0376931212521076	0.637954071263665
SMOX	chr20:4147964:G:A	IAV	B	0.00411768375569686	0.0332080614765876	0.63634281465848
SMOX	chr20:4147964:G:A	IAV	CD4T	0.0122717895042077	0.044925776688537	0.592051618171917
SMOX	chr20:4147964:G:A	LPS	NK	0.0133188701949422	0.0387386993570856	0.558010217221732
SMOX	chr20:4147964:G:A	LPS	CD8T	0.0178009863815759	0.0419411584344169	0.530114981070875
SMOX	chr20:4147964:G:A	LPS	monocyte	-0.00279840253505848	0.0459824629379334	0.644887160905148
SMOX	chr20:4147964:G:A	LPS	B	0.00988149725962877	0.039782463047362	0.589107671632939
SMOX	chr20:4147964:G:A	LPS	CD4T	0.0198258926795645	0.0531585770548876	0.54837264706953
SMOX	chr20:4147964:G:A	Tcruzi	NK	0.0111302526609531	0.0392387678307514	0.586706353967758
SMOX	chr20:4147964:G:A	Tcruzi	CD8T	0.0128237620815417	0.0418854787929358	0.579958647882273
SMOX	chr20:4147964:G:A	Tcruzi	monocyte	-0.00453881863399452	0.0438335560151701	0.642945670059539
SMOX	chr20:4147964:G:A	Tcruzi	B	0.00632853773852809	0.0371714197158851	0.621874153087852
SMOX	chr20:4147964:G:A	Tcruzi	CD4T	0.0152973047968074	0.0511019197036183	0.582628874624446
SMOX	chr20:4159110:T:G	NI	NK	-0.0373316852926216	0.0364779652896085	0.151916467969848
SMOX	chr20:4159110:T:G	NI	CD8T	-0.0958599527217556	0.0446892493399203	0.0167468443769001
SMOX	chr20:4159110:T:G	NI	monocyte	0.0379334924380553	0.0370804699255534	0.15618675042814
SMOX	chr20:4159110:T:G	NI	B	-0.0139381825175803	0.0374910302311353	0.352032684538495
SMOX	chr20:4159110:T:G	NI	CD4T	-0.104768018371294	0.0502497552118106	0.0212968100082057
SMOX	chr20:4159110:T:G	IAV	NK	-0.0306498405281599	0.033569570217107	0.179759361075867
SMOX	chr20:4159110:T:G	IAV	CD8T	-0.0382944265464164	0.0336243128152673	0.124079311168285
SMOX	chr20:4159110:T:G	IAV	monocyte	0.0928455340285709	0.0435555737146466	0.0127835282481455
SMOX	chr20:4159110:T:G	IAV	B	-0.0106661402096522	0.0337710279344889	0.37588221420159
SMOX	chr20:4159110:T:G	IAV	CD4T	-0.0616945483105745	0.0423284933370931	0.0737006389421537
SMOX	chr20:4159110:T:G	LPS	NK	-0.028653575523846	0.035357685877717	0.207495710719677
SMOX	chr20:4159110:T:G	LPS	CD8T	-0.0529418740656672	0.0367786588751765	0.0744682854532364
SMOX	chr20:4159110:T:G	LPS	monocyte	0.0617045019970626	0.0428763619035885	0.0747072237772097
SMOX	chr20:4159110:T:G	LPS	B	-0.0187982525239868	0.0373847983931352	0.308312210786117
SMOX	chr20:4159110:T:G	LPS	CD4T	-0.0837237910135556	0.0460021831187041	0.0361510936655821
SMOX	chr20:4159110:T:G	Tcruzi	NK	-0.0184471232423709	0.0414343605523142	0.312559442240013
SMOX	chr20:4159110:T:G	Tcruzi	CD8T	-0.0841965998608682	0.0424569302355919	0.0231308141644906
SMOX	chr20:4159110:T:G	Tcruzi	monocyte	-0.00376525841442603	0.0412076018450948	0.486495495380105
SMOX	chr20:4159110:T:G	Tcruzi	B	-0.0253899552799097	0.03684964594855	0.246398763111479
SMOX	chr20:4159110:T:G	Tcruzi	CD4T	-0.111244677110805	0.050288017945344	0.0157636220249684
SMOX	chr20:4174158:A:G	NI	NK	-0.0952603235624435	0.0695276556699932	0.0868884124314937
SMOX	chr20:4174158:A:G	NI	CD8T	-0.0987026085221949	0.071449719318628	0.0942565985450972
SMOX	chr20:4174158:A:G	NI	monocyte	-0.0313132807895532	0.0654878301814514	0.330439317906806
SMOX	chr20:4174158:A:G	NI	B	-0.0989434647047136	0.0736774092343606	0.0928060196645061
SMOX	chr20:4174158:A:G	NI	CD4T	-0.137440180726225	0.0927036174783833	0.0772956692224756
SMOX	chr20:4174158:A:G	IAV	NK	-0.0876809205799226	0.0641238343630801	0.0871981360078991
SMOX	chr20:4174158:A:G	IAV	CD8T	-0.0627228823032114	0.0544180434666304	0.130855332408602
SMOX	chr20:4174158:A:G	IAV	monocyte	0.0176966349072584	0.0628795937396968	0.435865920744722
SMOX	chr20:4174158:A:G	IAV	B	-0.0779285810204119	0.0624808524506172	0.109283558909596
SMOX	chr20:4174158:A:G	IAV	CD4T	-0.139556849862912	0.0894969605781893	0.0637124242616589
SMOX	chr20:4174158:A:G	LPS	NK	-0.0957307018667179	0.0685827792880593	0.083776971671902
SMOX	chr20:4174158:A:G	LPS	CD8T	-0.08061689288906	0.0621045597630739	0.105450365453038
SMOX	chr20:4174158:A:G	LPS	monocyte	0.0104840475562194	0.0717811248184822	0.482615533516862
SMOX	chr20:4174158:A:G	LPS	B	-0.079376445949469	0.0669842012910688	0.125621426657781
SMOX	chr20:4174158:A:G	LPS	CD4T	-0.140757900870534	0.091289257286478	0.0687831284274159
SMOX	chr20:4174158:A:G	Tcruzi	NK	-0.0698570690784817	0.0652350461704772	0.147587460844613
SMOX	chr20:4174158:A:G	Tcruzi	CD8T	-0.0996907725289607	0.0704601265531109	0.0875850200847187
SMOX	chr20:4174158:A:G	Tcruzi	monocyte	-0.040403649559235	0.0669364359522791	0.292263693317138
SMOX	chr20:4174158:A:G	Tcruzi	B	-0.0750637463229563	0.0641660434790646	0.128665963746192
SMOX	chr20:4174158:A:G	Tcruzi	CD4T	-0.140284593740862	0.0910482652072273	0.0698962966814432
SMOX	chr20:4175021:C:T	NI	NK	0.0651876980066017	0.0711368542644652	0.195634074025899
SMOX	chr20:4175021:C:T	NI	CD8T	0.0433352636446164	0.0706078289938659	0.290706231436546
SMOX	chr20:4175021:C:T	NI	monocyte	-0.0639074128015602	0.0692395036699734	0.198760686302749
SMOX	chr20:4175021:C:T	NI	B	0.147190903530174	0.100896531239567	0.0774840951962098
SMOX	chr20:4175021:C:T	NI	CD4T	-0.0582053633869376	0.103707240078722	0.33216532714423
SMOX	chr20:4175021:C:T	IAV	NK	0.0103244785501644	0.0592613316323298	0.434275135756399
SMOX	chr20:4175021:C:T	IAV	CD8T	0.0346408446948995	0.0587561877733363	0.29501053581316
SMOX	chr20:4175021:C:T	IAV	monocyte	-0.0361583177861015	0.0612446720092957	0.297457458184632
SMOX	chr20:4175021:C:T	IAV	B	0.0375967336094237	0.0608830780141857	0.279519898209286
SMOX	chr20:4175021:C:T	IAV	CD4T	0.0559107061714118	0.0787681505616479	0.262437582577014
SMOX	chr20:4175021:C:T	LPS	NK	0.0460966168762249	0.0644070581744864	0.257067811361464
SMOX	chr20:4175021:C:T	LPS	CD8T	0.0442355294057765	0.0653788810058811	0.267007082900711
SMOX	chr20:4175021:C:T	LPS	monocyte	-0.0664227074408615	0.0758920063472546	0.211264391831636
SMOX	chr20:4175021:C:T	LPS	B	0.103391150280933	0.080050290360775	0.107987359772161
SMOX	chr20:4175021:C:T	LPS	CD4T	0.00928293824114364	0.0776690426776938	0.462926238695405
SMOX	chr20:4175021:C:T	Tcruzi	NK	0.0222913209975009	0.0720428287013263	0.382910105511995
SMOX	chr20:4175021:C:T	Tcruzi	CD8T	0.0573890033411656	0.0736810589218825	0.236744875788285
SMOX	chr20:4175021:C:T	Tcruzi	monocyte	-0.111811093840734	0.0872864200200386	0.110890694476651
SMOX	chr20:4175021:C:T	Tcruzi	B	0.0473034857888349	0.0671783683804659	0.25134349908262
SMOX	chr20:4175021:C:T	Tcruzi	CD4T	0.0287457693976166	0.0796206707221471	0.381540173945144
SMOX	chr20:4209066:G:A	NI	NK	0.0563427056100051	0.0468825735331004	0.121913618203952
SMOX	chr20:4209066:G:A	NI	CD8T	0.0491381556410389	0.0449430469645992	0.153835452235981
SMOX	chr20:4209066:G:A	NI	monocyte	-0.0392949825676333	0.0420994453941011	0.196226780209277
SMOX	chr20:4209066:G:A	NI	B	0.0189895054983908	0.0408537986765558	0.332329552942432
SMOX	chr20:4209066:G:A	NI	CD4T	0.0715443841689113	0.0566018670760994	0.117242150158768
SMOX	chr20:4209066:G:A	IAV	NK	0.0220407062079102	0.0357304450055871	0.287317778139486
SMOX	chr20:4209066:G:A	IAV	CD8T	0.00595788999343619	0.0360262822920723	0.428474757814038
SMOX	chr20:4209066:G:A	IAV	monocyte	-0.0681795739486435	0.0473518463696862	0.088053098873
SMOX	chr20:4209066:G:A	IAV	B	0.0552575394861793	0.0443022628091362	0.11473362275815
SMOX	chr20:4209066:G:A	IAV	CD4T	0.049608691007064	0.0472326048277	0.164189474037103
SMOX	chr20:4209066:G:A	LPS	NK	0.0240785623659791	0.0379680322485196	0.280931896303247
SMOX	chr20:4209066:G:A	LPS	CD8T	0.031443902355389	0.0389047450375026	0.224842041873966
SMOX	chr20:4209066:G:A	LPS	monocyte	-0.0717228257685217	0.0525887539886136	0.0990713922387204
SMOX	chr20:4209066:G:A	LPS	B	0.0389833183133855	0.0420143588370087	0.195767605081286
SMOX	chr20:4209066:G:A	LPS	CD4T	0.0526023515313963	0.050147217181347	0.165790621775506
SMOX	chr20:4209066:G:A	Tcruzi	NK	0.0102826944396468	0.0434672336749549	0.403401284967197
SMOX	chr20:4209066:G:A	Tcruzi	CD8T	0.041556185898934	0.0429569747785367	0.183448949462899
SMOX	chr20:4209066:G:A	Tcruzi	monocyte	-0.0300121962147974	0.0423270137093392	0.258934824295485
SMOX	chr20:4209066:G:A	Tcruzi	B	0.0411193739031331	0.041698565234199	0.179649029132357
SMOX	chr20:4209066:G:A	Tcruzi	CD4T	0.0481747281095075	0.0497799047701502	0.185412179638463
SMOX	chr20:4240001:A:T	NI	NK	-0.0112281533203519	0.0329572552890354	0.582055783532648
SMOX	chr20:4240001:A:T	NI	CD8T	-0.0146878092545685	0.0385746892292944	0.569642792359097
SMOX	chr20:4240001:A:T	NI	monocyte	-0.0189320669909268	0.0434699529750305	0.510147534862154
SMOX	chr20:4240001:A:T	NI	B	-0.0141716823352089	0.036826083103818	0.567840221567773
SMOX	chr20:4240001:A:T	NI	CD4T	-0.0131550434431854	0.045939291420363	0.586191470576107
SMOX	chr20:4240001:A:T	IAV	NK	-0.0120348162217154	0.0315463125908747	0.568846617988623
SMOX	chr20:4240001:A:T	IAV	CD8T	-0.00643848239329578	0.0271674790228198	0.611203431128802
SMOX	chr20:4240001:A:T	IAV	monocyte	-0.00422069157460653	0.0321477275912098	0.638622065534755
SMOX	chr20:4240001:A:T	IAV	B	-0.00818940186235482	0.0297537479289797	0.600671300976324
SMOX	chr20:4240001:A:T	IAV	CD4T	-0.0104343605619393	0.0380018427174766	0.60111739755583
SMOX	chr20:4240001:A:T	LPS	NK	-0.00942777835734822	0.0319404652345581	0.589086406286379
SMOX	chr20:4240001:A:T	LPS	CD8T	-0.00904892148193214	0.0315353889190794	0.590780664977698
SMOX	chr20:4240001:A:T	LPS	monocyte	-0.0128533404049328	0.0411643992729354	0.572687692361506
SMOX	chr20:4240001:A:T	LPS	B	-0.0117599061209111	0.0351786556406372	0.577226740568649
SMOX	chr20:4240001:A:T	LPS	CD4T	-0.0115565504641765	0.0419202267591695	0.594868162426259
SMOX	chr20:4240001:A:T	Tcruzi	NK	-0.00445417139961386	0.0324351753900014	0.634926155777338
SMOX	chr20:4240001:A:T	Tcruzi	CD8T	-0.00989994753501297	0.0349793598711847	0.596183669576672
SMOX	chr20:4240001:A:T	Tcruzi	monocyte	-0.0119191979642135	0.0386053888732051	0.584192087610856
SMOX	chr20:4240001:A:T	Tcruzi	B	-0.0111047866030472	0.0336278461274254	0.582259774607946
SMOX	chr20:4240001:A:T	Tcruzi	CD4T	-0.0132029609931037	0.0429951327952674	0.590308210885732
SMOX	chr20:4268492:A:G	NI	NK	-0.0372660891542698	0.0601500634941055	0.272586183519145
SMOX	chr20:4268492:A:G	NI	CD8T	-0.101506825567372	0.0745387690780673	0.0953635660507209
SMOX	chr20:4268492:A:G	NI	monocyte	-0.0688605066491271	0.0713430683489677	0.177452929773276
SMOX	chr20:4268492:A:G	NI	B	-0.0577023478805743	0.0653402249713079	0.199137553270914
SMOX	chr20:4268492:A:G	NI	CD4T	-0.198188056295463	0.121334468121965	0.0532120442780303
SMOX	chr20:4268492:A:G	IAV	NK	-0.0492690116449592	0.0564002709222016	0.200616493079319
SMOX	chr20:4268492:A:G	IAV	CD8T	-0.0464985775499581	0.0532349529948778	0.197307849439487
SMOX	chr20:4268492:A:G	IAV	monocyte	-0.0644898256531857	0.0624205482546297	0.162373175409885
SMOX	chr20:4268492:A:G	IAV	B	-0.054827121408076	0.0580641745527957	0.181641125516963
SMOX	chr20:4268492:A:G	IAV	CD4T	-0.150138239007078	0.0940985056594807	0.0610384918812225
SMOX	chr20:4268492:A:G	LPS	NK	-0.038188186483583	0.0591873808613617	0.263985852741544
SMOX	chr20:4268492:A:G	LPS	CD8T	-0.0691592091442604	0.0612055230411843	0.138041469784487
SMOX	chr20:4268492:A:G	LPS	monocyte	-0.0925130130915623	0.0787281073189683	0.126803686751292
SMOX	chr20:4268492:A:G	LPS	B	-0.0621745305984256	0.0651262374462852	0.179891086750316
SMOX	chr20:4268492:A:G	LPS	CD4T	-0.162840054202718	0.100456529051466	0.0604149872469343
SMOX	chr20:4268492:A:G	Tcruzi	NK	-0.0304970670483448	0.064115071819595	0.31236837825712
SMOX	chr20:4268492:A:G	Tcruzi	CD8T	-0.0981463518156749	0.0721812471915671	0.0946323433167828
SMOX	chr20:4268492:A:G	Tcruzi	monocyte	-0.105918790069335	0.079752854928949	0.0969962571527325
SMOX	chr20:4268492:A:G	Tcruzi	B	-0.0522690472932716	0.0617503994457924	0.208151528085622
SMOX	chr20:4268492:A:G	Tcruzi	CD4T	-0.168675731388078	0.10371817398627	0.0597486580422913
SMOX	chr20:4285587:C:G	NI	NK	0.00496822647528395	0.0316395923730631	0.61032758925523
SMOX	chr20:4285587:C:G	NI	CD8T	0.015050741946054	0.0372562317742035	0.534601900129362
SMOX	chr20:4285587:C:G	NI	monocyte	0.022575438551427	0.0422550854864619	0.470613868891966
SMOX	chr20:4285587:C:G	NI	B	0.0101875751059123	0.034987641407771	0.56191968917037
SMOX	chr20:4285587:C:G	NI	CD4T	0.0350500696871774	0.0559986404270483	0.448993919944077
SMOX	chr20:4285587:C:G	IAV	NK	0.00687066929688845	0.0295464402734468	0.590570251195279
SMOX	chr20:4285587:C:G	IAV	CD8T	0.00110736558304776	0.0285576058777626	0.637200903576002
SMOX	chr20:4285587:C:G	IAV	monocyte	0.00534032599689184	0.0324437964743585	0.603938101701014
SMOX	chr20:4285587:C:G	IAV	B	0.00934420866408065	0.0306242339875213	0.56037001985121
SMOX	chr20:4285587:C:G	IAV	CD4T	0.0214369489138373	0.0421817069054435	0.500581324873576
SMOX	chr20:4285587:C:G	LPS	NK	0.00110101207231717	0.0317700490514691	0.638616329002752
SMOX	chr20:4285587:C:G	LPS	CD8T	0.00663753453296645	0.0317131110881435	0.584588322010763
SMOX	chr20:4285587:C:G	LPS	monocyte	0.00860100145540358	0.039711430417872	0.578828644377906
SMOX	chr20:4285587:C:G	LPS	B	0.0193260625953021	0.0382338738236999	0.496424683886224
SMOX	chr20:4285587:C:G	LPS	CD4T	0.0185637555776539	0.0435776409550307	0.52142944533578
SMOX	chr20:4285587:C:G	Tcruzi	NK	0.00741003472577611	0.0344178755650462	0.583519150630782
SMOX	chr20:4285587:C:G	Tcruzi	CD8T	0.014632530537551	0.0362874140897861	0.524279753951146
SMOX	chr20:4285587:C:G	Tcruzi	monocyte	0.0253862024594834	0.0440334219727516	0.464121114954376
SMOX	chr20:4285587:C:G	Tcruzi	B	0.0551686846145172	0.0905849007085045	0.357966698225663
SMOX	chr20:4285587:C:G	Tcruzi	CD4T	0.0330498479851153	0.0525442606911515	0.448236385536431
SMPD1	chr11:6292272:G:A	NI	NK	-0.0451004183448249	0.0597778063667151	0.301460115106741
SMPD1	chr11:6292272:G:A	NI	CD8T	-0.0645743519504829	0.0690070328565284	0.249218289298859
SMPD1	chr11:6292272:G:A	NI	monocyte	0.00475407841109232	0.0690399561203881	0.559262709189641
SMPD1	chr11:6292272:G:A	NI	B	-0.0239855344789944	0.0583026708662481	0.417475305740393
SMPD1	chr11:6292272:G:A	NI	CD4T	-0.078278534468956	0.0811128018870248	0.239454771411368
SMPD1	chr11:6292272:G:A	IAV	NK	-0.0491181411509716	0.0600056909256425	0.276829474961191
SMPD1	chr11:6292272:G:A	IAV	CD8T	-0.0383370216806523	0.0502134930323379	0.297288821136269
SMPD1	chr11:6292272:G:A	IAV	monocyte	-0.00217667509195899	0.0571638926023166	0.546781387390564
SMPD1	chr11:6292272:G:A	IAV	B	-0.0259428850281179	0.0522594055060345	0.389877549662323
SMPD1	chr11:6292272:G:A	IAV	CD4T	-0.0794682382018806	0.0769494645849719	0.221677418119222
SMPD1	chr11:6292272:G:A	LPS	NK	-0.0520514414994976	0.0632776551459001	0.274143856930095
SMPD1	chr11:6292272:G:A	LPS	CD8T	-0.0549882182105025	0.060710677264407	0.251529778082172
SMPD1	chr11:6292272:G:A	LPS	monocyte	-0.0225464522814159	0.0679637324007379	0.446478787384821
SMPD1	chr11:6292272:G:A	LPS	B	-0.0255875774912709	0.0580217230935451	0.403968402592781
SMPD1	chr11:6292272:G:A	LPS	CD4T	-0.0779574753563234	0.0768702565239497	0.228377038516592
SMPD1	chr11:6292272:G:A	Tcruzi	NK	-0.0452257153662348	0.0611020409603727	0.30528159398372
SMPD1	chr11:6292272:G:A	Tcruzi	CD8T	-0.052027098284392	0.0612493563753782	0.275605169182671
SMPD1	chr11:6292272:G:A	Tcruzi	monocyte	-0.0141107404024051	0.0639920065149472	0.488358366763783
SMPD1	chr11:6292272:G:A	Tcruzi	B	-0.0129799884969261	0.0554128673647661	0.469103788313245
SMPD1	chr11:6292272:G:A	Tcruzi	CD4T	-0.0722861756445715	0.0751674609978658	0.245615377644829
SMPD1	chr11:6297233:T:C	NI	NK	0.000697374057369529	0.053550605387818	0.634707807465986
SMPD1	chr11:6297233:T:C	NI	CD8T	0.00362244006941156	0.0606743804209276	0.620130776439201
SMPD1	chr11:6297233:T:C	NI	monocyte	-0.00722298919614014	0.0733511096389192	0.590768217479745
SMPD1	chr11:6297233:T:C	NI	B	0.00563485283268822	0.0596655866091148	0.611803722190756
SMPD1	chr11:6297233:T:C	NI	CD4T	0.0169592108566977	0.0765245001991255	0.565264409123228
SMPD1	chr11:6297233:T:C	IAV	NK	0.000584993124478066	0.0494634231985952	0.634941142161677
SMPD1	chr11:6297233:T:C	IAV	CD8T	0.000292328849211495	0.0458705501220987	0.635141313112022
SMPD1	chr11:6297233:T:C	IAV	monocyte	-0.00601984101941289	0.0601266896678438	0.612887310121554
SMPD1	chr11:6297233:T:C	IAV	B	0.00540467728475466	0.0513717833902658	0.60876446988759
SMPD1	chr11:6297233:T:C	IAV	CD4T	0.016223699148585	0.0651230390749281	0.565865927247501
SMPD1	chr11:6297233:T:C	LPS	NK	0.00151903704673566	0.0539277201941683	0.625678191526728
SMPD1	chr11:6297233:T:C	LPS	CD8T	0.00572405488694254	0.0529966106530323	0.602503285933433
SMPD1	chr11:6297233:T:C	LPS	monocyte	-0.0148944027449093	0.0763452633380915	0.571301251572251
SMPD1	chr11:6297233:T:C	LPS	B	0.00905626162594212	0.0603989160733899	0.591505526554994
SMPD1	chr11:6297233:T:C	LPS	CD4T	0.0146815886326299	0.0704823240167622	0.57334678380825
SMPD1	chr11:6297233:T:C	Tcruzi	NK	0.00122051276447632	0.0551596902206864	0.630547063601926
SMPD1	chr11:6297233:T:C	Tcruzi	CD8T	0.006178370790226	0.058605400470029	0.60605745591799
SMPD1	chr11:6297233:T:C	Tcruzi	monocyte	-0.0129742644583435	0.0729736292662255	0.585499413027779
SMPD1	chr11:6297233:T:C	Tcruzi	B	0.00891793670852568	0.0576601035040082	0.59319692616021
SMPD1	chr11:6297233:T:C	Tcruzi	CD4T	0.0155094900833729	0.0718236647425624	0.574177791876324
SMPD1	chr11:6315517:A:G	NI	NK	-0.0145394561725615	0.0253973941580772	0.504741758680109
SMPD1	chr11:6315517:A:G	NI	CD8T	-0.0106632807789566	0.0234553743542361	0.5450748157089
SMPD1	chr11:6315517:A:G	NI	monocyte	-0.00487075966865289	0.0282527406685799	0.603210356182274
SMPD1	chr11:6315517:A:G	NI	B	-0.0224523348662083	0.0339235065693443	0.467924861823258
SMPD1	chr11:6315517:A:G	NI	CD4T	-0.00799678002968156	0.0272952357341273	0.578742321835217
SMPD1	chr11:6315517:A:G	IAV	NK	-0.0174559908054982	0.0272595302744448	0.47623112181167
SMPD1	chr11:6315517:A:G	IAV	CD8T	-0.0112870041562384	0.0209746802653233	0.515668103036342
SMPD1	chr11:6315517:A:G	IAV	monocyte	-0.00489553446494825	0.0230805416825518	0.623395720332193
SMPD1	chr11:6315517:A:G	IAV	B	-0.013855915677686	0.024636323068943	0.507390799340298
SMPD1	chr11:6315517:A:G	IAV	CD4T	-0.0123806067841458	0.0236985068847215	0.527319711079551
SMPD1	chr11:6315517:A:G	LPS	NK	-0.0179055363799226	0.0278531915774092	0.468679197163929
SMPD1	chr11:6315517:A:G	LPS	CD8T	-0.0152949426664783	0.0245899452633357	0.479227546431539
SMPD1	chr11:6315517:A:G	LPS	monocyte	-0.00934439005681102	0.0285749381984102	0.569621926777345
SMPD1	chr11:6315517:A:G	LPS	B	-0.0160969585898557	0.0274888809729572	0.491485454581538
SMPD1	chr11:6315517:A:G	LPS	CD4T	-0.0126827922908766	0.0250736012905533	0.523632260407068
SMPD1	chr11:6315517:A:G	Tcruzi	NK	-0.0148144562200396	0.0261384417129466	0.504436753549059
SMPD1	chr11:6315517:A:G	Tcruzi	CD8T	-0.0133381994986844	0.0242511578770029	0.513638008818511
SMPD1	chr11:6315517:A:G	Tcruzi	monocyte	-0.00331881952749764	0.0260190789547955	0.63939955475342
SMPD1	chr11:6315517:A:G	Tcruzi	B	-0.0149706846692986	0.0264466470807696	0.505192111415759
SMPD1	chr11:6315517:A:G	Tcruzi	CD4T	-0.00973700176315642	0.0249599015076643	0.564930376246302
SMPD1	chr11:6315766:C:T	NI	NK	0.0035981893821304	0.0466182147180254	0.628108276147801
SMPD1	chr11:6315766:C:T	NI	CD8T	-0.00180250423885856	0.0519603798678513	0.645121751319256
SMPD1	chr11:6315766:C:T	NI	monocyte	0.0194644863035934	0.0663356575275031	0.531717381379979
SMPD1	chr11:6315766:C:T	NI	B	0.00958072650141091	0.0528724932000583	0.596452237303594
SMPD1	chr11:6315766:C:T	NI	CD4T	0.00022036321986275	0.0629504097940958	0.639919849400705
SMPD1	chr11:6315766:C:T	IAV	NK	0.00161674443447413	0.0431665292312259	0.63834206264468
SMPD1	chr11:6315766:C:T	IAV	CD8T	-0.000796337893867465	0.0397552344888623	0.648824088070703
SMPD1	chr11:6315766:C:T	IAV	monocyte	0.0150349546145262	0.0545008754240352	0.56422653672249
SMPD1	chr11:6315766:C:T	IAV	B	0.00767937993711885	0.0455564981207847	0.599718486961675
SMPD1	chr11:6315766:C:T	IAV	CD4T	-0.00391235534040935	0.0532918235524852	0.634517727039274
SMPD1	chr11:6315766:C:T	LPS	NK	0.00551623523934655	0.0472114855773802	0.610863976408679
SMPD1	chr11:6315766:C:T	LPS	CD8T	0.000549544334579996	0.0450778402369191	0.640039309473078
SMPD1	chr11:6315766:C:T	LPS	monocyte	0.0154521272539134	0.0640754514492246	0.558984388545416
SMPD1	chr11:6315766:C:T	LPS	B	0.0126301418836131	0.0539650425741776	0.574687788575463
SMPD1	chr11:6315766:C:T	LPS	CD4T	0.00239781349527804	0.0576857046868183	0.632153636074955
SMPD1	chr11:6315766:C:T	Tcruzi	NK	0.00811912462568192	0.0494181678473297	0.601943728561346
SMPD1	chr11:6315766:C:T	Tcruzi	CD8T	-0.00652474379687046	0.051679812658959	0.618377948885614
SMPD1	chr11:6315766:C:T	Tcruzi	monocyte	0.0199856468484811	0.064126923185749	0.547354195461077
SMPD1	chr11:6315766:C:T	Tcruzi	B	0.00950086483948074	0.0503089198570325	0.592112045785067
SMPD1	chr11:6315766:C:T	Tcruzi	CD4T	0.00455414341016129	0.0592118105893021	0.627124037194655
SMPD1	chr11:6360801:C:A	NI	NK	0.002237423257702	0.048458187640115	0.618859203909706
SMPD1	chr11:6360801:C:A	NI	CD8T	0.0190646704376428	0.0572896592600649	0.534599907019766
SMPD1	chr11:6360801:C:A	NI	monocyte	-0.0242122375322061	0.0724950254102223	0.510673184407632
SMPD1	chr11:6360801:C:A	NI	B	0.0162897900311409	0.056721680615019	0.548892432524303
SMPD1	chr11:6360801:C:A	NI	CD4T	0.0176704018836987	0.0661879672947283	0.546176670390932
SMPD1	chr11:6360801:C:A	IAV	NK	0.00424116379716793	0.0448502259398961	0.606271305910957
SMPD1	chr11:6360801:C:A	IAV	CD8T	0.00993649349379828	0.0424965794642038	0.564684325234733
SMPD1	chr11:6360801:C:A	IAV	monocyte	-0.0174816515769355	0.0587688486765893	0.549737632309908
SMPD1	chr11:6360801:C:A	IAV	B	0.0136044950151934	0.0490876914477279	0.552248535462063
SMPD1	chr11:6360801:C:A	IAV	CD4T	0.0133261656581635	0.0546291395258394	0.561664399490487
SMPD1	chr11:6360801:C:A	LPS	NK	0.00353795028532164	0.0484944516861729	0.607124605963507
SMPD1	chr11:6360801:C:A	LPS	CD8T	0.0139892126278345	0.0489317079271222	0.544374852905598
SMPD1	chr11:6360801:C:A	LPS	monocyte	-0.0137670926257968	0.0666377448697486	0.564707885487934
SMPD1	chr11:6360801:C:A	LPS	B	0.0161934325311922	0.0563536571681217	0.544359646153111
SMPD1	chr11:6360801:C:A	LPS	CD4T	0.016658677506481	0.0605357623314202	0.547995886024736
SMPD1	chr11:6360801:C:A	Tcruzi	NK	0.00427682785944646	0.049805272717947	0.606038144740099
SMPD1	chr11:6360801:C:A	Tcruzi	CD8T	0.022520973505033	0.0581272098911688	0.513892435234126
SMPD1	chr11:6360801:C:A	Tcruzi	monocyte	-0.0219971351232244	0.068812242946881	0.537669996097161
SMPD1	chr11:6360801:C:A	Tcruzi	B	0.0235042800316839	0.0606088343712567	0.511024011177059
SMPD1	chr11:6360801:C:A	Tcruzi	CD4T	0.0187178285019215	0.0626248081903016	0.542880823300711
SMPD1	chr11:6376106:T:C	NI	NK	0.035977730971782	0.0599630785713963	0.284618579451537
SMPD1	chr11:6376106:T:C	NI	CD8T	0.103272509232937	0.073020278313585	0.0839229594499998
SMPD1	chr11:6376106:T:C	NI	monocyte	-0.0838847977715612	0.0811275029875118	0.162555589894179
SMPD1	chr11:6376106:T:C	NI	B	-0.0098722849756926	0.065952422782985	0.477806899867376
SMPD1	chr11:6376106:T:C	NI	CD4T	0.129105269080128	0.084342903507431	0.0718825231265232
SMPD1	chr11:6376106:T:C	IAV	NK	0.0188217256736417	0.055766160512533	0.371521665267657
SMPD1	chr11:6376106:T:C	IAV	CD8T	0.0485014510804641	0.0536516950966215	0.18993459622482
SMPD1	chr11:6376106:T:C	IAV	monocyte	-0.0884388405448131	0.0774595704731013	0.133037215231244
SMPD1	chr11:6376106:T:C	IAV	B	-0.020303722019296	0.0603373780481591	0.40721809891298
SMPD1	chr11:6376106:T:C	IAV	CD4T	0.0825494666360594	0.0633979841439622	0.109067617563713
SMPD1	chr11:6376106:T:C	LPS	NK	0.0235350991420923	0.0592387483737062	0.350130706840585
SMPD1	chr11:6376106:T:C	LPS	CD8T	0.0659750319061267	0.0592323247209279	0.139748210896852
SMPD1	chr11:6376106:T:C	LPS	monocyte	-0.0863262103323854	0.0828509571254423	0.160438183204947
SMPD1	chr11:6376106:T:C	LPS	B	-0.0227349456670663	0.0674239537735225	0.407451463052958
SMPD1	chr11:6376106:T:C	LPS	CD4T	0.0905938832507215	0.0674965102812559	0.103869686136504
SMPD1	chr11:6376106:T:C	Tcruzi	NK	0.0433254053086806	0.0630634789734985	0.25707990898444
SMPD1	chr11:6376106:T:C	Tcruzi	CD8T	0.08229449275062	0.0649136755742908	0.110816491036403
SMPD1	chr11:6376106:T:C	Tcruzi	monocyte	-0.091824246046696	0.0822891663243816	0.143586420267456
SMPD1	chr11:6376106:T:C	Tcruzi	B	0.0180285963620563	0.0625607096368236	0.406310794825967
SMPD1	chr11:6376106:T:C	Tcruzi	CD4T	0.127389652547564	0.0817525892686816	0.0689396593674859
SMPD1	chr11:6389449:G:C	NI	NK	0.011342028945268	0.0328196682127238	0.530517806658672
SMPD1	chr11:6389449:G:C	NI	CD8T	0.0363954583736701	0.0491674800641707	0.391971297929196
SMPD1	chr11:6389449:G:C	NI	monocyte	-0.0088751280153044	0.0398365833026103	0.554159015594023
SMPD1	chr11:6389449:G:C	NI	B	0.000618539450546153	0.034230990540767	0.641542977234868
SMPD1	chr11:6389449:G:C	NI	CD4T	0.0171221836194261	0.0389831963732247	0.495438419528069
SMPD1	chr11:6389449:G:C	IAV	NK	0.00998955097402381	0.0309339913078099	0.539996079066123
SMPD1	chr11:6389449:G:C	IAV	CD8T	0.0109054896024221	0.0288911914399818	0.517123375848941
SMPD1	chr11:6389449:G:C	IAV	monocyte	-0.013930587176288	0.0365140819124235	0.528449107328524
SMPD1	chr11:6389449:G:C	IAV	B	-0.00816112516169016	0.032542592633859	0.579884312084482
SMPD1	chr11:6389449:G:C	IAV	CD4T	0.011155026332621	0.0312028205981544	0.532214550156796
SMPD1	chr11:6389449:G:C	LPS	NK	-0.00204156433020183	0.0332436798960557	0.64299141968638
SMPD1	chr11:6389449:G:C	LPS	CD8T	0.0197563243414221	0.035255363761029	0.451108516135638
SMPD1	chr11:6389449:G:C	LPS	monocyte	0.00035482431964361	0.0403061956158399	0.625275972312245
SMPD1	chr11:6389449:G:C	LPS	B	-0.0098823718405975	0.0362322128413425	0.564127166938375
SMPD1	chr11:6389449:G:C	LPS	CD4T	-0.00522818382397897	0.0344702426469077	0.610816479651311
SMPD1	chr11:6389449:G:C	Tcruzi	NK	0.0102677313556063	0.0336555539309284	0.540920334429046
SMPD1	chr11:6389449:G:C	Tcruzi	CD8T	0.0283995038286649	0.0414426604310536	0.413802518940643
SMPD1	chr11:6389449:G:C	Tcruzi	monocyte	-0.0254803095395167	0.0460616210157616	0.458889042236228
SMPD1	chr11:6389449:G:C	Tcruzi	B	0.00489653945919313	0.0335687794392228	0.604514038075923
SMPD1	chr11:6389449:G:C	Tcruzi	CD4T	0.0196723669543877	0.038035630967354	0.477681868357849
SMPD1	chr11:6400929:G:T	NI	NK	-0.0031398835516667	0.0440994962048143	0.642863094259389
SMPD1	chr11:6400929:G:T	NI	CD8T	0.00264049342970969	0.0489948197235234	0.646918547733706
SMPD1	chr11:6400929:G:T	NI	monocyte	-0.00409020556290624	0.0588439743392414	0.614306040369438
SMPD1	chr11:6400929:G:T	NI	B	-0.0132910759007586	0.0526656467791824	0.588177881107156
SMPD1	chr11:6400929:G:T	NI	CD4T	0.00501719703845728	0.0597260508117986	0.628800933123326
SMPD1	chr11:6400929:G:T	IAV	NK	-0.00114102807729295	0.0405760814254872	0.654338389425183
SMPD1	chr11:6400929:G:T	IAV	CD8T	-0.00343754472733521	0.0377800270211164	0.638287039085858
SMPD1	chr11:6400929:G:T	IAV	monocyte	-0.00419410533071446	0.0489275332115539	0.637707825474404
SMPD1	chr11:6400929:G:T	IAV	B	-0.00971876724006564	0.044320118038549	0.598221193028906
SMPD1	chr11:6400929:G:T	IAV	CD4T	0.00634424168178287	0.0503420247931173	0.626721573361027
SMPD1	chr11:6400929:G:T	LPS	NK	-0.00215263076900448	0.0441190831269591	0.643782926742127
SMPD1	chr11:6400929:G:T	LPS	CD8T	-0.00115408221723954	0.0425561820485839	0.6505140677761
SMPD1	chr11:6400929:G:T	LPS	monocyte	0.00850589650197483	0.0640984055915247	0.608835197328766
SMPD1	chr11:6400929:G:T	LPS	B	-0.010972726398888	0.0508920382951265	0.594363936406177
SMPD1	chr11:6400929:G:T	LPS	CD4T	0.00311086682455207	0.0543856195537642	0.64001828770567
SMPD1	chr11:6400929:G:T	Tcruzi	NK	-0.00192894487704857	0.0453809900998507	0.648643249609966
SMPD1	chr11:6400929:G:T	Tcruzi	CD8T	0.000911183491738517	0.0470103778012048	0.65422429893215
SMPD1	chr11:6400929:G:T	Tcruzi	monocyte	-0.00393559369818914	0.0559785246972167	0.635336347959366
SMPD1	chr11:6400929:G:T	Tcruzi	B	-0.0105445549383669	0.0486931327255735	0.597196110392353
SMPD1	chr11:6400929:G:T	Tcruzi	CD4T	0.00507682743898581	0.0559674691860923	0.634608500789837
SMPD1	chr11:6412316:G:A	NI	NK	-0.129291506604517	0.0937993186946214	0.0690804869643515
SMPD1	chr11:6412316:G:A	NI	CD8T	-0.140504608519433	0.0895270022597472	0.0582041142526836
SMPD1	chr11:6412316:G:A	NI	monocyte	-0.0312914884439609	0.0943800195997366	0.3688720740333
SMPD1	chr11:6412316:G:A	NI	B	-0.0275820124064622	0.0875436430080855	0.357507531118752
SMPD1	chr11:6412316:G:A	NI	CD4T	-0.20198448130574	0.112795467027044	0.0385680405143393
SMPD1	chr11:6412316:G:A	IAV	NK	-0.11479230695592	0.0860634576676975	0.0760818906823978
SMPD1	chr11:6412316:G:A	IAV	CD8T	-0.0888082331159266	0.0719933896112663	0.100562327750149
SMPD1	chr11:6412316:G:A	IAV	monocyte	0.0129491557923099	0.0884711045088203	0.483855488869599
SMPD1	chr11:6412316:G:A	IAV	B	-0.0315115556577717	0.0762375198663206	0.3261646721909
SMPD1	chr11:6412316:G:A	IAV	CD4T	-0.145554997388902	0.0866077445928375	0.0511477060525236
SMPD1	chr11:6412316:G:A	LPS	NK	-0.116836132974238	0.0877736681772042	0.0809198514461008
SMPD1	chr11:6412316:G:A	LPS	CD8T	-0.105585850627927	0.0776729436077385	0.0842425101701848
SMPD1	chr11:6412316:G:A	LPS	monocyte	-0.0334643493679834	0.0959177972341296	0.365615564637576
SMPD1	chr11:6412316:G:A	LPS	B	-0.0452007239835261	0.0847397162899455	0.28816899267997
SMPD1	chr11:6412316:G:A	LPS	CD4T	-0.228494403577933	0.119782029694464	0.0307352339492502
SMPD1	chr11:6412316:G:A	Tcruzi	NK	-0.120367628296162	0.0911880363792686	0.08225721518018
SMPD1	chr11:6412316:G:A	Tcruzi	CD8T	-0.107597708816671	0.0822107552677381	0.0963642828189356
SMPD1	chr11:6412316:G:A	Tcruzi	monocyte	-0.0257151250997552	0.0914791302292207	0.388932132766651
SMPD1	chr11:6412316:G:A	Tcruzi	B	-0.0499832354216988	0.0818170210530101	0.265719997916399
SMPD1	chr11:6412316:G:A	Tcruzi	CD4T	-0.192100466312622	0.105727654319387	0.0381457047754686
SMPD1	chr11:6419586:C:G	NI	NK	0.034101640368952	0.0488794488705417	0.402110023157241
SMPD1	chr11:6419586:C:G	NI	CD8T	0.0109138583316782	0.0352401149929904	0.542894757166313
SMPD1	chr11:6419586:C:G	NI	monocyte	0.0314905693601915	0.0502858887686853	0.398670551825706
SMPD1	chr11:6419586:C:G	NI	B	0.00817538325014613	0.0373150066102849	0.572866160084092
SMPD1	chr11:6419586:C:G	NI	CD4T	0.00519744487492563	0.0400285165962306	0.59593527840818
SMPD1	chr11:6419586:C:G	IAV	NK	0.0398110907048284	0.0547985591743898	0.380853155791164
SMPD1	chr11:6419586:C:G	IAV	CD8T	0.00621420196809666	0.029827956397667	0.56536452374322
SMPD1	chr11:6419586:C:G	IAV	monocyte	0.0136640666539978	0.0380928059502953	0.523594435573005
SMPD1	chr11:6419586:C:G	IAV	B	0.00998625612518961	0.0340925816018481	0.550390468357626
SMPD1	chr11:6419586:C:G	IAV	CD4T	0.00276591323641565	0.0328750574798394	0.616454176653215
SMPD1	chr11:6419586:C:G	LPS	NK	0.0225035500140123	0.0398222617081989	0.4483786317381
SMPD1	chr11:6419586:C:G	LPS	CD8T	0.00598205134362086	0.032056316352478	0.5692919237969
SMPD1	chr11:6419586:C:G	LPS	monocyte	0.0197320192963684	0.0458518905380093	0.490229365713198
SMPD1	chr11:6419586:C:G	LPS	B	0.00424523406601399	0.0367155329421093	0.597298252379428
SMPD1	chr11:6419586:C:G	LPS	CD4T	-0.00880979968649196	0.0380083755692916	0.580871060571638
SMPD1	chr11:6419586:C:G	Tcruzi	NK	0.0345799262883718	0.0499744091692716	0.402697737069476
SMPD1	chr11:6419586:C:G	Tcruzi	CD8T	0.00805094733308915	0.0337672836980122	0.561122999825739
SMPD1	chr11:6419586:C:G	Tcruzi	monocyte	0.0132680291011291	0.0415971109312299	0.530269265139206
SMPD1	chr11:6419586:C:G	Tcruzi	B	0.00784233324283268	0.0356943941068052	0.570762150854108
SMPD1	chr11:6419586:C:G	Tcruzi	CD4T	0.00356192561409446	0.036987242721857	0.612121341968006
SMPD1	chr11:6448352:C:T	NI	NK	0.0112242831986628	0.0335906375744559	0.560812947708232
SMPD1	chr11:6448352:C:T	NI	CD8T	0.0163982474935307	0.0368193965242943	0.527182561224944
SMPD1	chr11:6448352:C:T	NI	monocyte	0.0128393767539345	0.0423676188168184	0.543440372713431
SMPD1	chr11:6448352:C:T	NI	B	-0.00660335462712078	0.0356783422320435	0.614840882619387
SMPD1	chr11:6448352:C:T	NI	CD4T	0.0110427648049017	0.03944177300784	0.570820255552779
SMPD1	chr11:6448352:C:T	IAV	NK	0.0134152765672277	0.0332800787864868	0.539339853183592
SMPD1	chr11:6448352:C:T	IAV	CD8T	0.0128917523388992	0.0309458106355843	0.533805871059376
SMPD1	chr11:6448352:C:T	IAV	monocyte	0.0201279107408802	0.0458852058189765	0.521691835265408
SMPD1	chr11:6448352:C:T	IAV	B	-0.0228311984618577	0.0446950730641257	0.504278292940527
SMPD1	chr11:6448352:C:T	IAV	CD4T	0.00897792020275988	0.032378944861868	0.581951695618745
SMPD1	chr11:6448352:C:T	LPS	NK	0.0122613773724697	0.0342241967558922	0.548991964971142
SMPD1	chr11:6448352:C:T	LPS	CD8T	0.0116222919768025	0.0319022873944331	0.546763899518389
SMPD1	chr11:6448352:C:T	LPS	monocyte	0.00831772254151972	0.0408062322106599	0.592056443079738
SMPD1	chr11:6448352:C:T	LPS	B	-0.0192934822838445	0.0427124690193102	0.526011567683238
SMPD1	chr11:6448352:C:T	LPS	CD4T	0.00327974124335941	0.0339378693752511	0.628233432056373
SMPD1	chr11:6448352:C:T	Tcruzi	NK	0.00966888403544184	0.0341030514762113	0.573048835269179
SMPD1	chr11:6448352:C:T	Tcruzi	CD8T	0.0105032742543161	0.0330863616965306	0.563997051928216
SMPD1	chr11:6448352:C:T	Tcruzi	monocyte	-0.00375734173035504	0.0403846653426457	0.645195937018596
SMPD1	chr11:6448352:C:T	Tcruzi	B	-0.0142061686530441	0.0378640424947334	0.556245702621309
SMPD1	chr11:6448352:C:T	Tcruzi	CD4T	0.0132299882100762	0.0379919133695955	0.558888923501998
SMPD1	chr11:6455231:C:T	NI	NK	0.0413343895206956	0.0794516326440993	0.408928420013075
SMPD1	chr11:6455231:C:T	NI	CD8T	0.0654618649410313	0.0992278361926027	0.356901880492001
SMPD1	chr11:6455231:C:T	NI	monocyte	-0.00785278282446687	0.0932674130883898	0.564492294056711
SMPD1	chr11:6455231:C:T	NI	B	0.0166345481543669	0.0772186555823274	0.513091282982645
SMPD1	chr11:6455231:C:T	NI	CD4T	0.0833141705653898	0.121878488085724	0.343144450067528
SMPD1	chr11:6455231:C:T	IAV	NK	0.0366481757466109	0.0727001624590092	0.414609090700141
SMPD1	chr11:6455231:C:T	IAV	CD8T	0.0400603218097778	0.0702284786496621	0.388878414668787
SMPD1	chr11:6455231:C:T	IAV	monocyte	0.00273912083274099	0.0757132772352611	0.575415676273258
SMPD1	chr11:6455231:C:T	IAV	B	0.0107558774096897	0.0665567134187476	0.528872918915402
SMPD1	chr11:6455231:C:T	IAV	CD4T	0.0703717048838469	0.102754475426609	0.348510293948916
SMPD1	chr11:6455231:C:T	LPS	NK	0.0386765097565369	0.077666814483208	0.414096699741233
SMPD1	chr11:6455231:C:T	LPS	CD8T	0.0477680292662857	0.0798195653174593	0.377644860427325
SMPD1	chr11:6455231:C:T	LPS	monocyte	0.00924156413991912	0.0898804757051363	0.547227876562447
SMPD1	chr11:6455231:C:T	LPS	B	0.0032333961095671	0.0782294118610339	0.559248813966739
SMPD1	chr11:6455231:C:T	LPS	CD4T	0.0812917970391783	0.115853220625861	0.339025031007089
SMPD1	chr11:6455231:C:T	Tcruzi	NK	0.0393653098361302	0.0796654516661192	0.417367928873278
SMPD1	chr11:6455231:C:T	Tcruzi	CD8T	0.0566882136371825	0.0902374557930693	0.369279279557221
SMPD1	chr11:6455231:C:T	Tcruzi	monocyte	0.00651051543840121	0.0868688525050041	0.560274455898265
SMPD1	chr11:6455231:C:T	Tcruzi	B	0.0125744023714191	0.0730505361137179	0.524380318380455
SMPD1	chr11:6455231:C:T	Tcruzi	CD4T	0.0830341707632695	0.11834913237585	0.340165944339712
SMPD1	chr11:6462910:T:C	NI	NK	-0.0447200874802902	0.0817037148749484	0.395059190055825
SMPD1	chr11:6462910:T:C	NI	CD8T	-0.0525743946996942	0.0891359744489018	0.382562066021962
SMPD1	chr11:6462910:T:C	NI	monocyte	-0.0920869608999833	0.130574430662801	0.30502655957486
SMPD1	chr11:6462910:T:C	NI	B	-0.0220477577105053	0.0793694203963121	0.485711251969281
SMPD1	chr11:6462910:T:C	NI	CD4T	-0.0771162198611299	0.115533789776193	0.347863477590068
SMPD1	chr11:6462910:T:C	IAV	NK	-0.0370606551769047	0.0728701495787853	0.409109017559259
SMPD1	chr11:6462910:T:C	IAV	CD8T	-0.0339405725589554	0.0662831722125708	0.407591370678455
SMPD1	chr11:6462910:T:C	IAV	monocyte	-0.0539223622396746	0.0916161002017678	0.378298074054445
SMPD1	chr11:6462910:T:C	IAV	B	-0.0237548605605717	0.0696059102085289	0.46666460664816
SMPD1	chr11:6462910:T:C	IAV	CD4T	-0.0570339524641639	0.0911308185571195	0.371155415538081
SMPD1	chr11:6462910:T:C	LPS	NK	-0.0434137791652083	0.0805777381801435	0.395035529623749
SMPD1	chr11:6462910:T:C	LPS	CD8T	-0.0396019509876907	0.0747351895916738	0.398968957213906
SMPD1	chr11:6462910:T:C	LPS	monocyte	-0.0752330713316418	0.11727397233987	0.346967183545278
SMPD1	chr11:6462910:T:C	LPS	B	-0.0254648399839655	0.0792231034250685	0.468887715818848
SMPD1	chr11:6462910:T:C	LPS	CD4T	-0.0691891904777811	0.104125238550064	0.353873162277791
SMPD1	chr11:6462910:T:C	Tcruzi	NK	-0.0431345334825039	0.0821711467871616	0.40247123358205
SMPD1	chr11:6462910:T:C	Tcruzi	CD8T	-0.0463340117459439	0.0835491529381819	0.39364810993925
SMPD1	chr11:6462910:T:C	Tcruzi	monocyte	-0.0723659408117988	0.112694696616171	0.354885387456776
SMPD1	chr11:6462910:T:C	Tcruzi	B	-0.0232497901833134	0.0758635337240187	0.475703477688267
SMPD1	chr11:6462910:T:C	Tcruzi	CD4T	-0.0691565522861259	0.106133427509351	0.360079731696234
SMPD1	chr11:6465620:G:C	NI	NK	-0.0211814882290214	0.0694901630991143	0.527562280070693
SMPD1	chr11:6465620:G:C	NI	CD8T	-0.0241519986682869	0.0766599413942472	0.524508696813965
SMPD1	chr11:6465620:G:C	NI	monocyte	-0.00344265797958032	0.0863832063631036	0.58775073611269
SMPD1	chr11:6465620:G:C	NI	B	-0.0209539086267145	0.0752972662956064	0.536148075665961
SMPD1	chr11:6465620:G:C	NI	CD4T	-0.0199269399775259	0.0879454624541617	0.543540267375039
SMPD1	chr11:6465620:G:C	IAV	NK	-0.0212146645458605	0.0668481983126665	0.521262445647028
SMPD1	chr11:6465620:G:C	IAV	CD8T	-0.0204965067380609	0.0622362802948474	0.516725443686287
SMPD1	chr11:6465620:G:C	IAV	monocyte	-0.0230715845051641	0.0866531213649133	0.537547007666585
SMPD1	chr11:6465620:G:C	IAV	B	-0.0222879815402676	0.0695590103336812	0.520104159088842
SMPD1	chr11:6465620:G:C	IAV	CD4T	-0.0337155643873685	0.0845435669780425	0.494612180095575
SMPD1	chr11:6465620:G:C	LPS	NK	-0.0180809045817665	0.0676995538126709	0.534923611271156
SMPD1	chr11:6465620:G:C	LPS	CD8T	-0.0190192286704638	0.0658741879864779	0.528110653280229
SMPD1	chr11:6465620:G:C	LPS	monocyte	-0.0134860994717941	0.0865571024807506	0.564238348731972
SMPD1	chr11:6465620:G:C	LPS	B	-0.0272965807837315	0.0798350038548091	0.510309584326503
SMPD1	chr11:6465620:G:C	LPS	CD4T	-0.0236005847939614	0.0826260918581499	0.529624082284676
SMPD1	chr11:6465620:G:C	Tcruzi	NK	-0.0145584845710912	0.067663951977885	0.55343801594652
SMPD1	chr11:6465620:G:C	Tcruzi	CD8T	-0.0148443360151428	0.0703687287011565	0.553298923530922
SMPD1	chr11:6465620:G:C	Tcruzi	monocyte	-0.00352006844864528	0.0830487647611662	0.60297657966314
SMPD1	chr11:6465620:G:C	Tcruzi	B	-0.0186396617526534	0.0708249893387825	0.539424657492973
SMPD1	chr11:6465620:G:C	Tcruzi	CD4T	-0.0257375999445566	0.0852493424747443	0.527679332964266
SMPD1	chr11:6471545:C:T	NI	NK	-0.0140733900467466	0.0332402243371185	0.528417670544342
SMPD1	chr11:6471545:C:T	NI	CD8T	-0.00779983417103576	0.0317616192885858	0.591659202089741
SMPD1	chr11:6471545:C:T	NI	monocyte	-0.010609085992673	0.0397445894599115	0.551901861406591
SMPD1	chr11:6471545:C:T	NI	B	-0.0169750296614462	0.0385086948908803	0.526441286454638
SMPD1	chr11:6471545:C:T	NI	CD4T	0.00732351323529114	0.0369323754941474	0.598921585650141
SMPD1	chr11:6471545:C:T	IAV	NK	-0.0171826472272561	0.0339260737717345	0.500061670459135
SMPD1	chr11:6471545:C:T	IAV	CD8T	-0.00340711530809348	0.0259855331026581	0.61814436414709
SMPD1	chr11:6471545:C:T	IAV	monocyte	-0.00469040784795156	0.0328154062995594	0.615614374030069
SMPD1	chr11:6471545:C:T	IAV	B	-0.00520981304436145	0.0294908361535808	0.607168008337299
SMPD1	chr11:6471545:C:T	IAV	CD4T	0.00371838228032607	0.0296654358411946	0.629974540788015
SMPD1	chr11:6471545:C:T	LPS	NK	-0.0185413003795809	0.0362164626043119	0.493724852079262
SMPD1	chr11:6471545:C:T	LPS	CD8T	-0.00850843650625387	0.0292653884440163	0.571239389389329
SMPD1	chr11:6471545:C:T	LPS	monocyte	-0.0155591971766815	0.0417825165067885	0.531763068368451
SMPD1	chr11:6471545:C:T	LPS	B	-0.0103422180648202	0.0341478221135343	0.566109613969903
SMPD1	chr11:6471545:C:T	LPS	CD4T	0.0146183505363538	0.0363447196601329	0.54065185095569
SMPD1	chr11:6471545:C:T	Tcruzi	NK	-0.0294402084939372	0.047621643042717	0.448815170871754
SMPD1	chr11:6471545:C:T	Tcruzi	CD8T	-0.0109801625648481	0.0323977724501604	0.561059503885113
SMPD1	chr11:6471545:C:T	Tcruzi	monocyte	-0.00526177690108227	0.0368584363799548	0.609497547210279
SMPD1	chr11:6471545:C:T	Tcruzi	B	-0.00953248426958645	0.0328494134661235	0.572151150503292
SMPD1	chr11:6471545:C:T	Tcruzi	CD4T	0.0126643803984681	0.0369063643603788	0.563592303757021
SMPD1	chr11:6491027:C:G	NI	NK	0.0191333821140915	0.0649660910423404	0.517061913279953
SMPD1	chr11:6491027:C:G	NI	CD8T	0.0117880094504007	0.0663358191279913	0.560473913114213
SMPD1	chr11:6491027:C:G	NI	monocyte	-0.0636121005944581	0.09618348962812	0.345603031753393
SMPD1	chr11:6491027:C:G	NI	B	-0.0272534059666161	0.0688059871252986	0.46189293482638
SMPD1	chr11:6491027:C:G	NI	CD4T	-0.0142026761306835	0.0742311617908044	0.524525126254623
SMPD1	chr11:6491027:C:G	IAV	NK	0.00482845897578926	0.0551839707532192	0.583282158727479
SMPD1	chr11:6491027:C:G	IAV	CD8T	0.00126083595908024	0.0499834009333204	0.601790688281701
SMPD1	chr11:6491027:C:G	IAV	monocyte	-0.0509429296492867	0.0808115225557458	0.372376730156982
SMPD1	chr11:6491027:C:G	IAV	B	-0.0295657905974939	0.063341875801788	0.436752086888782
SMPD1	chr11:6491027:C:G	IAV	CD4T	-0.0154657570957911	0.062230951994219	0.512166748714384
SMPD1	chr11:6491027:C:G	LPS	NK	0.0123399501248019	0.0619736278195243	0.547009887577717
SMPD1	chr11:6491027:C:G	LPS	CD8T	0.0126596302189767	0.0603248233208439	0.547383966255874
SMPD1	chr11:6491027:C:G	LPS	monocyte	-0.0440779151840361	0.0850957414620231	0.404263461754905
SMPD1	chr11:6491027:C:G	LPS	B	-0.034873428404836	0.0720562351543557	0.428168121920622
SMPD1	chr11:6491027:C:G	LPS	CD4T	-0.038453362835263	0.0767373455844179	0.4279250948715
SMPD1	chr11:6491027:C:G	Tcruzi	NK	0.0177170584741326	0.0663727930277586	0.525826279972473
SMPD1	chr11:6491027:C:G	Tcruzi	CD8T	0.00342064013903512	0.0609269167536572	0.595735645994323
SMPD1	chr11:6491027:C:G	Tcruzi	monocyte	-0.0784216260541477	0.108573756232554	0.326144158412496
SMPD1	chr11:6491027:C:G	Tcruzi	B	-0.0288002947081539	0.0668211740850344	0.448167862014673
SMPD1	chr11:6491027:C:G	Tcruzi	CD4T	-0.0178886598905744	0.0702210323140499	0.510086251809344
SMPD2	chr6:109343926:C:G	NI	NK	-0.0134046928892286	0.0533495835445471	0.409607465792559
SMPD2	chr6:109343926:C:G	NI	CD8T	-0.0105584669225333	0.0569235337206158	0.447584360396863
SMPD2	chr6:109343926:C:G	NI	monocyte	0.151434774526484	0.0633385637417044	0.00721413903843235
SMPD2	chr6:109343926:C:G	NI	B	0.106648387055017	0.060714867139489	0.0313542146254368
SMPD2	chr6:109343926:C:G	NI	CD4T	0.0435468129350616	0.0599285631690205	0.227671311380074
SMPD2	chr6:109343926:C:G	IAV	NK	-0.0288874451538286	0.0538874302226288	0.307211446240057
SMPD2	chr6:109343926:C:G	IAV	CD8T	0.0485444580061844	0.0535726246112291	0.171516333379983
SMPD2	chr6:109343926:C:G	IAV	monocyte	0.120834311191134	0.0601236728771069	0.0181996102527463
SMPD2	chr6:109343926:C:G	IAV	B	0.0705506721664737	0.0531448483108207	0.0847965737640331
SMPD2	chr6:109343926:C:G	IAV	CD4T	0.0228930631159275	0.0547591328308295	0.324685524006124
SMPD2	chr6:109343926:C:G	LPS	NK	-0.0296149777440195	0.0559270666522291	0.310049382486717
SMPD2	chr6:109343926:C:G	LPS	CD8T	0.0272281808297197	0.0504205975578542	0.2895739915659
SMPD2	chr6:109343926:C:G	LPS	monocyte	0.163177653242536	0.0646464688135642	0.00461417445821245
SMPD2	chr6:109343926:C:G	LPS	B	0.117100592629457	0.0617252800072025	0.0202264323136989
SMPD2	chr6:109343926:C:G	LPS	CD4T	0.0405054021403948	0.0559665026397174	0.228744781711556
SMPD2	chr6:109343926:C:G	Tcruzi	NK	-0.0115932355183701	0.0558709315927865	0.426657809921512
SMPD2	chr6:109343926:C:G	Tcruzi	CD8T	-0.00884135947121594	0.0554979064262435	0.458234356794547
SMPD2	chr6:109343926:C:G	Tcruzi	monocyte	0.150158092359933	0.0639690491991673	0.00850989989490156
SMPD2	chr6:109343926:C:G	Tcruzi	B	0.073770793723457	0.0558170215966867	0.0880864444123468
SMPD2	chr6:109343926:C:G	Tcruzi	CD4T	0.117475485974492	0.0675264775405175	0.0281957782507686
SMPD2	chr6:109351533:A:G	NI	NK	0.0498914927900052	0.0568369091663467	0.219390234785045
SMPD2	chr6:109351533:A:G	NI	CD8T	0.0459248247453294	0.0582598432990527	0.246790647665197
SMPD2	chr6:109351533:A:G	NI	monocyte	0.13428777646566	0.0934271596891987	0.0850786952340597
SMPD2	chr6:109351533:A:G	NI	B	0.0747051028222961	0.0675893458001535	0.158649304438469
SMPD2	chr6:109351533:A:G	NI	CD4T	0.0650645632269234	0.0698905705620576	0.208692893416373
SMPD2	chr6:109351533:A:G	IAV	NK	0.0371543186713306	0.0515195810133946	0.264006541743509
SMPD2	chr6:109351533:A:G	IAV	CD8T	0.0384724455014927	0.0483471620065989	0.241066491643371
SMPD2	chr6:109351533:A:G	IAV	monocyte	0.0856021020140993	0.0692660872760761	0.131252390244096
SMPD2	chr6:109351533:A:G	IAV	B	0.0574164709016541	0.0570183319191232	0.182430663041499
SMPD2	chr6:109351533:A:G	IAV	CD4T	0.0507321727565601	0.059980571223082	0.231680181891846
SMPD2	chr6:109351533:A:G	LPS	NK	0.0495634894084293	0.0562877266779009	0.216670430743402
SMPD2	chr6:109351533:A:G	LPS	CD8T	0.0542486226408653	0.0547448043609894	0.187479432867001
SMPD2	chr6:109351533:A:G	LPS	monocyte	0.0968875375776009	0.0775952951236448	0.128336638794469
SMPD2	chr6:109351533:A:G	LPS	B	0.0844344030501951	0.0710439949997701	0.135333246780186
SMPD2	chr6:109351533:A:G	LPS	CD4T	0.0699119389096881	0.067178687147074	0.180338754683563
SMPD2	chr6:109351533:A:G	Tcruzi	NK	0.0422076952878283	0.0565711754673148	0.257287084084217
SMPD2	chr6:109351533:A:G	Tcruzi	CD8T	0.0466046108144286	0.0565290156159451	0.236275297562005
SMPD2	chr6:109351533:A:G	Tcruzi	monocyte	0.11549874249612	0.0846864319036055	0.108663525223219
SMPD2	chr6:109351533:A:G	Tcruzi	B	0.0616639200818933	0.060918129788536	0.182703930276838
SMPD2	chr6:109351533:A:G	Tcruzi	CD4T	0.0727963227018819	0.0685575996516986	0.176696995718111
SMPD2	chr6:109393243:G:A	NI	NK	-0.0457603575455956	0.0677037751450089	0.292269346569274
SMPD2	chr6:109393243:G:A	NI	CD8T	-0.0642595378355128	0.0756958660973726	0.241962774491281
SMPD2	chr6:109393243:G:A	NI	monocyte	-0.113929577881163	0.104628175885331	0.160155157322881
SMPD2	chr6:109393243:G:A	NI	B	-0.0918169759304336	0.0904467843924826	0.185110649855796
SMPD2	chr6:109393243:G:A	NI	CD4T	-0.0984145741150535	0.0975809850500787	0.195839189538744
SMPD2	chr6:109393243:G:A	IAV	NK	-0.0416852570745875	0.0634436742558338	0.296596281456661
SMPD2	chr6:109393243:G:A	IAV	CD8T	-0.0437536670713139	0.0595803063585263	0.271536014000337
SMPD2	chr6:109393243:G:A	IAV	monocyte	-0.0860077013291683	0.0857128100433825	0.190865137467439
SMPD2	chr6:109393243:G:A	IAV	B	-0.0663195912311025	0.0724637273963894	0.215662602105096
SMPD2	chr6:109393243:G:A	IAV	CD4T	-0.0732541336486575	0.0798515831318468	0.223012518123455
SMPD2	chr6:109393243:G:A	LPS	NK	-0.0581098646126145	0.0709850756078375	0.245724294178975
SMPD2	chr6:109393243:G:A	LPS	CD8T	-0.0562150073128449	0.067038767458507	0.241067064448948
SMPD2	chr6:109393243:G:A	LPS	monocyte	-0.0998536998584942	0.0977788704462161	0.184537722624301
SMPD2	chr6:109393243:G:A	LPS	B	-0.0758773997358847	0.0810323361812213	0.21047679755443
SMPD2	chr6:109393243:G:A	LPS	CD4T	-0.100496903427722	0.0946690038245084	0.182128796936875
SMPD2	chr6:109393243:G:A	Tcruzi	NK	-0.0533232708179905	0.0714328458605007	0.269398395051764
SMPD2	chr6:109393243:G:A	Tcruzi	CD8T	-0.0601519423792674	0.0727929609290064	0.247100144972623
SMPD2	chr6:109393243:G:A	Tcruzi	monocyte	-0.0996753193378964	0.0969151563961205	0.18594211740423
SMPD2	chr6:109393243:G:A	Tcruzi	B	-0.0855995777730355	0.0849518678762369	0.186848294629465
SMPD2	chr6:109393243:G:A	Tcruzi	CD4T	-0.115100157263316	0.103852577364872	0.167276639143234
SMPD2	chr6:109407722:G:A	NI	NK	-0.0476224129371612	0.0850728437707396	0.408069871781381
SMPD2	chr6:109407722:G:A	NI	CD8T	-0.0512597254961276	0.0916739072001635	0.414044716514897
SMPD2	chr6:109407722:G:A	NI	monocyte	-0.0163960579480499	0.0824961950106538	0.524996930610218
SMPD2	chr6:109407722:G:A	NI	B	-0.00018959610786105	0.0701235554865897	0.600071295070904
SMPD2	chr6:109407722:G:A	NI	CD4T	-0.0301536422771739	0.0891341231371359	0.489113415786254
SMPD2	chr6:109407722:G:A	IAV	NK	-0.0249523703578762	0.0630966573068249	0.472960199156637
SMPD2	chr6:109407722:G:A	IAV	CD8T	-0.0429467602094392	0.0758740156321223	0.402813725384852
SMPD2	chr6:109407722:G:A	IAV	monocyte	-0.00885066939945007	0.0685891703864581	0.568014709683745
SMPD2	chr6:109407722:G:A	IAV	B	-0.00138606928636783	0.0605549389475304	0.594698034562212
SMPD2	chr6:109407722:G:A	IAV	CD4T	-0.0235004231697474	0.0751028980949198	0.503297604852119
SMPD2	chr6:109407722:G:A	LPS	NK	-0.0369403673678113	0.0744680775276144	0.434558230458611
SMPD2	chr6:109407722:G:A	LPS	CD8T	-0.0388173090136142	0.0743103542815001	0.425591131722506
SMPD2	chr6:109407722:G:A	LPS	monocyte	0.00184233569887706	0.0805224889406183	0.60095942296849
SMPD2	chr6:109407722:G:A	LPS	B	-0.00194786293721478	0.0691717559243812	0.589159311577817
SMPD2	chr6:109407722:G:A	LPS	CD4T	-0.0305722932293375	0.0841716060443953	0.485022894425373
SMPD2	chr6:109407722:G:A	Tcruzi	NK	-0.0474313964014166	0.0859627162047474	0.411091134120562
SMPD2	chr6:109407722:G:A	Tcruzi	CD8T	-0.0446458613039728	0.0835676704524522	0.424220564034219
SMPD2	chr6:109407722:G:A	Tcruzi	monocyte	-0.00276567905014494	0.0784803066484085	0.589777798294952
SMPD2	chr6:109407722:G:A	Tcruzi	B	0.00344746258047614	0.0679100927240959	0.610715632099361
SMPD2	chr6:109407722:G:A	Tcruzi	CD4T	-0.0217089068965818	0.082270871970555	0.51590276106339
SMPD2	chr6:109444585:G:C	NI	NK	0.0524340250580032	0.0618839971172266	0.198440099192162
SMPD2	chr6:109444585:G:C	NI	CD8T	0.103957242956375	0.0748891942656237	0.0732504385056175
SMPD2	chr6:109444585:G:C	NI	monocyte	-0.14678066678751	0.0769777419709666	0.0252608677239011
SMPD2	chr6:109444585:G:C	NI	B	-0.116951530044056	0.0715146072335613	0.0459513374703483
SMPD2	chr6:109444585:G:C	NI	CD4T	0.0392981187809002	0.0718598840871666	0.301240335968901
SMPD2	chr6:109444585:G:C	IAV	NK	0.0507561663491567	0.0604895623634761	0.200665376224699
SMPD2	chr6:109444585:G:C	IAV	CD8T	0.0202471933553404	0.0559453954963938	0.350759321260121
SMPD2	chr6:109444585:G:C	IAV	monocyte	-0.0497189588902362	0.0669514574131806	0.219871850733773
SMPD2	chr6:109444585:G:C	IAV	B	-0.108969386668513	0.0670661194764659	0.0435742614243923
SMPD2	chr6:109444585:G:C	IAV	CD4T	0.0175738975579863	0.0632041478234161	0.400461814551829
SMPD2	chr6:109444585:G:C	LPS	NK	0.0459226340381174	0.061256784031863	0.228191068998326
SMPD2	chr6:109444585:G:C	LPS	CD8T	0.072043670810355	0.0633160929421908	0.121837386136765
SMPD2	chr6:109444585:G:C	LPS	monocyte	-0.0972628943565037	0.0704970944484541	0.0828300259574236
SMPD2	chr6:109444585:G:C	LPS	B	-0.122899166162398	0.0711686056369162	0.0371561433032209
SMPD2	chr6:109444585:G:C	LPS	CD4T	-0.0244875186462294	0.0653341111791704	0.361475230200918
SMPD2	chr6:109444585:G:C	Tcruzi	NK	0.0447837916170566	0.0635475193793601	0.24054389830645
SMPD2	chr6:109444585:G:C	Tcruzi	CD8T	0.0431587181322429	0.0609243489728333	0.240832810185852
SMPD2	chr6:109444585:G:C	Tcruzi	monocyte	-0.143099948882884	0.076777364943582	0.0278627527078692
SMPD2	chr6:109444585:G:C	Tcruzi	B	-0.14016303556709	0.0746621426435444	0.0237488684287868
SMPD2	chr6:109444585:G:C	Tcruzi	CD4T	-0.031980230416304	0.0679578452473313	0.329158947438678
SMU1	chr9:33017721:G:A	NI	NK	-0.150188091906853	0.11274672765476	0.0846206694451579
SMU1	chr9:33017721:G:A	NI	CD8T	-0.130178735211921	0.0998038483930633	0.10603268059659
SMU1	chr9:33017721:G:A	NI	monocyte	-0.00585509318286433	0.104359342110225	0.477647371522606
SMU1	chr9:33017721:G:A	NI	B	-0.112462691228875	0.0987981733953954	0.133274107303959
SMU1	chr9:33017721:G:A	NI	CD4T	-0.154140410010232	0.118933848060584	0.107572154067032
SMU1	chr9:33017721:G:A	IAV	NK	-0.120911688147819	0.0943953602731349	0.0985230206838855
SMU1	chr9:33017721:G:A	IAV	CD8T	-0.109617649079472	0.0854074412679777	0.0992441008601267
SMU1	chr9:33017721:G:A	IAV	monocyte	-0.00957687082912405	0.0821139758305852	0.465779348691105
SMU1	chr9:33017721:G:A	IAV	B	-0.106111187000716	0.0890503079628782	0.11877330399411
SMU1	chr9:33017721:G:A	IAV	CD4T	-0.171857579547617	0.117714416000072	0.0778366364011511
SMU1	chr9:33017721:G:A	LPS	NK	-0.138466151192758	0.104613721672668	0.0901142801274906
SMU1	chr9:33017721:G:A	LPS	CD8T	-0.109869288217997	0.0875095154157144	0.11193575721012
SMU1	chr9:33017721:G:A	LPS	monocyte	0.00301398766501691	0.101655581683248	0.514523611636434
SMU1	chr9:33017721:G:A	LPS	B	-0.12778594080095	0.100616248873501	0.105528784471932
SMU1	chr9:33017721:G:A	LPS	CD4T	-0.177500938874475	0.123754822737372	0.0823833152354836
SMU1	chr9:33017721:G:A	Tcruzi	NK	-0.140274896041451	0.108162532337763	0.0938689375635431
SMU1	chr9:33017721:G:A	Tcruzi	CD8T	-0.121682490335038	0.095395173341758	0.110832495849797
SMU1	chr9:33017721:G:A	Tcruzi	monocyte	-0.00806012341505385	0.100942822049972	0.474670779731321
SMU1	chr9:33017721:G:A	Tcruzi	B	-0.113782897861006	0.0967135753380994	0.122769449514949
SMU1	chr9:33017721:G:A	Tcruzi	CD4T	-0.159952199767118	0.117343605968336	0.0957935350750793
SMU1	chr9:33037322:A:C	NI	NK	0.0150582063870145	0.0540946617212374	0.554638873952979
SMU1	chr9:33037322:A:C	NI	CD8T	0.0198632276022426	0.0634428913764107	0.544028002828491
SMU1	chr9:33037322:A:C	NI	monocyte	0.0146762752623264	0.0687872493762689	0.549182073987763
SMU1	chr9:33037322:A:C	NI	B	0.0142868282854337	0.0579389327669533	0.565342146387667
SMU1	chr9:33037322:A:C	NI	CD4T	0.0205113853972893	0.0760563346083654	0.548378740125233
SMU1	chr9:33037322:A:C	IAV	NK	0.0194486709384281	0.0535441061984051	0.526054464346492
SMU1	chr9:33037322:A:C	IAV	CD8T	0.0151481293541203	0.0480006551365738	0.542497384740732
SMU1	chr9:33037322:A:C	IAV	monocyte	0.0117528675050634	0.0545597692577223	0.57510390419597
SMU1	chr9:33037322:A:C	IAV	B	0.0124427373742944	0.0494991633730119	0.56388880605849
SMU1	chr9:33037322:A:C	IAV	CD4T	0.0145867051166726	0.0625991257469811	0.568566398657775
SMU1	chr9:33037322:A:C	LPS	NK	0.0200121711273957	0.0572701780689789	0.52523281515691
SMU1	chr9:33037322:A:C	LPS	CD8T	0.0205493880488007	0.0570683977480602	0.522015491411537
SMU1	chr9:33037322:A:C	LPS	monocyte	0.0165927179227302	0.0679627547485167	0.550721201079286
SMU1	chr9:33037322:A:C	LPS	B	0.0143182286407615	0.0568475380907838	0.557752827992485
SMU1	chr9:33037322:A:C	LPS	CD4T	0.0182443357550935	0.0702464469223742	0.554727385198133
SMU1	chr9:33037322:A:C	Tcruzi	NK	0.0161756549869603	0.0563613357349952	0.55024321272749
SMU1	chr9:33037322:A:C	Tcruzi	CD8T	0.0191084040587759	0.0612426766620276	0.542712781408323
SMU1	chr9:33037322:A:C	Tcruzi	monocyte	0.0111770387915749	0.0654042549130345	0.58214629399165
SMU1	chr9:33037322:A:C	Tcruzi	B	0.00998014813115513	0.0539938555624637	0.581384711784242
SMU1	chr9:33037322:A:C	Tcruzi	CD4T	0.0168719989324074	0.0709125207550586	0.565675023436
SMU1	chr9:33044518:G:C	NI	NK	-0.141676831511672	0.0640571549541501	0.0148892569225393
SMU1	chr9:33044518:G:C	NI	CD8T	-0.199727260555388	0.0633310809388683	0.00165803903158435
SMU1	chr9:33044518:G:C	NI	monocyte	-0.171242559441309	0.0713941938641988	0.00903185686173247
SMU1	chr9:33044518:G:C	NI	B	-0.25685239900227	0.0691418597826958	4.6324917131968e-05
SMU1	chr9:33044518:G:C	NI	CD4T	-0.329021520226981	0.0728321718900264	2.29830527953556e-06
SMU1	chr9:33044518:G:C	IAV	NK	-0.174117524635539	0.0598310895598384	0.00150447185520786
SMU1	chr9:33044518:G:C	IAV	CD8T	-0.170422890423968	0.0589908361690171	0.0017687673995066
SMU1	chr9:33044518:G:C	IAV	monocyte	-0.145562233086504	0.0539604601769388	0.00323098873757011
SMU1	chr9:33044518:G:C	IAV	B	-0.25119467739724	0.0615219286674959	2.77725976538523e-06
SMU1	chr9:33044518:G:C	IAV	CD4T	-0.340079840750197	0.0672781289627006	5.17553255807712e-09
SMU1	chr9:33044518:G:C	LPS	NK	-0.156022380218056	0.0636242399312274	0.00846397977288527
SMU1	chr9:33044518:G:C	LPS	CD8T	-0.18979200705994	0.0595636991873891	0.00115194304797717
SMU1	chr9:33044518:G:C	LPS	monocyte	-0.114480785712447	0.0685008625976616	0.0483441405112633
SMU1	chr9:33044518:G:C	LPS	B	-0.213491463837268	0.0573644054706065	0.000160821890872742
SMU1	chr9:33044518:G:C	LPS	CD4T	-0.315717047608942	0.0676068936858359	2.03693988476417e-06
SMU1	chr9:33044518:G:C	Tcruzi	NK	-0.161696602627083	0.0670254713100684	0.00838978152149128
SMU1	chr9:33044518:G:C	Tcruzi	CD8T	-0.188030286730465	0.0624157102487114	0.00260608498965731
SMU1	chr9:33044518:G:C	Tcruzi	monocyte	-0.211985520881017	0.073845471968189	0.00135788589384123
SMU1	chr9:33044518:G:C	Tcruzi	B	-0.197100593241585	0.0631157183895354	0.00146831739820175
SMU1	chr9:33044518:G:C	Tcruzi	CD4T	-0.329711773062854	0.0712936546322726	8.41734016487905e-07
SMU1	chr9:33110841:C:T	NI	NK	-0.00157977806846034	0.0504526252891229	0.638537097697778
SMU1	chr9:33110841:C:T	NI	CD8T	-0.00499889677018431	0.0582767052225585	0.623782413958534
SMU1	chr9:33110841:C:T	NI	monocyte	0.00135188386749111	0.06661678300794	0.618830709952764
SMU1	chr9:33110841:C:T	NI	B	-0.00461541001298113	0.0551687664329068	0.624720817977366
SMU1	chr9:33110841:C:T	NI	CD4T	-0.00284495964485567	0.0714208772560223	0.62807896955612
SMU1	chr9:33110841:C:T	IAV	NK	-0.00409673645579661	0.0467611055744581	0.62319161902067
SMU1	chr9:33110841:C:T	IAV	CD8T	-0.00369389045109698	0.0435172984412119	0.623775025364473
SMU1	chr9:33110841:C:T	IAV	monocyte	-0.00296150010863171	0.0527642130304544	0.632632372749821
SMU1	chr9:33110841:C:T	IAV	B	-0.000146840144576187	0.0468120452138645	0.646321746316527
SMU1	chr9:33110841:C:T	IAV	CD4T	-0.000365021832807635	0.059802039969798	0.645245891095529
SMU1	chr9:33110841:C:T	LPS	NK	-0.00730813135161722	0.0517759800953279	0.602052235943056
SMU1	chr9:33110841:C:T	LPS	CD8T	-0.00614020980266665	0.0506487769508962	0.607588099329311
SMU1	chr9:33110841:C:T	LPS	monocyte	-0.00224881428302149	0.0648486749174411	0.62283072273609
SMU1	chr9:33110841:C:T	LPS	B	-0.00727376743569116	0.0549069766613608	0.604714974346406
SMU1	chr9:33110841:C:T	LPS	CD4T	-0.00753504498618609	0.0671074276581207	0.610326707057423
SMU1	chr9:33110841:C:T	Tcruzi	NK	-0.00499271290719781	0.0525183739217093	0.619205951211878
SMU1	chr9:33110841:C:T	Tcruzi	CD8T	-0.00995242495935983	0.0578160763279399	0.597802773200707
SMU1	chr9:33110841:C:T	Tcruzi	monocyte	-0.00149300642365776	0.0635118176386668	0.635411010746777
SMU1	chr9:33110841:C:T	Tcruzi	B	-0.00340919123551295	0.0521921711514804	0.627446378507866
SMU1	chr9:33110841:C:T	Tcruzi	CD4T	-0.00750932098671821	0.0679246328715867	0.615245113395761
SMU1	chr9:33113324:C:T	NI	NK	0.0144427226847253	0.0596158226817484	0.492505155266882
SMU1	chr9:33113324:C:T	NI	CD8T	0.0198176810233365	0.0670881937519873	0.467368313454264
SMU1	chr9:33113324:C:T	NI	monocyte	0.0240530799537586	0.0762582640629478	0.454812144442032
SMU1	chr9:33113324:C:T	NI	B	0.0497608041212484	0.0749516849530486	0.350592255785401
SMU1	chr9:33113324:C:T	NI	CD4T	0.0703857428199013	0.0958540931260894	0.323331810843821
SMU1	chr9:33113324:C:T	IAV	NK	0.0150234510684797	0.0553775194102849	0.482349573497046
SMU1	chr9:33113324:C:T	IAV	CD8T	0.0219525039118968	0.0528893025313727	0.435540525196169
SMU1	chr9:33113324:C:T	IAV	monocyte	0.0444274546517619	0.0717146395757629	0.367776593303064
SMU1	chr9:33113324:C:T	IAV	B	0.0460955194411618	0.0663169011168711	0.338425763536931
SMU1	chr9:33113324:C:T	IAV	CD4T	0.0616397302878876	0.0821464250243825	0.323617712612556
SMU1	chr9:33113324:C:T	LPS	NK	0.024601731832666	0.0612879632111507	0.439370506716208
SMU1	chr9:33113324:C:T	LPS	CD8T	0.0252388786205213	0.0589928373303554	0.426895428150406
SMU1	chr9:33113324:C:T	LPS	monocyte	0.0170063513156234	0.073700878618083	0.487231235288791
SMU1	chr9:33113324:C:T	LPS	B	0.0630541690970257	0.0821582092608128	0.307934947484915
SMU1	chr9:33113324:C:T	LPS	CD4T	0.0666427759324836	0.0896008387500742	0.323233763457181
SMU1	chr9:33113324:C:T	Tcruzi	NK	0.00796480679502649	0.0625540762602411	0.523353477461739
SMU1	chr9:33113324:C:T	Tcruzi	CD8T	0.0296315792227114	0.0650483935927707	0.421435319803864
SMU1	chr9:33113324:C:T	Tcruzi	monocyte	0.0270182132867104	0.0739924291553239	0.452765224640856
SMU1	chr9:33113324:C:T	Tcruzi	B	0.0528908894623784	0.0749960456336314	0.333006317271936
SMU1	chr9:33113324:C:T	Tcruzi	CD4T	0.0658056733618864	0.0902134816808463	0.330583422297114
SMU1	chr9:33141605:T:C	NI	NK	0.00563633857879928	0.0442871259468084	0.615507143244692
SMU1	chr9:33141605:T:C	NI	CD8T	-0.0317976895664862	0.0529632923273992	0.44108222843261
SMU1	chr9:33141605:T:C	NI	monocyte	-0.063018520796853	0.0774206716370003	0.29605972368745
SMU1	chr9:33141605:T:C	NI	B	-0.00674119714636203	0.0459022374407933	0.591362350863657
SMU1	chr9:33141605:T:C	NI	CD4T	-0.0404161956428568	0.0621844862960268	0.420204681361373
SMU1	chr9:33141605:T:C	IAV	NK	0.00513266385661501	0.0403602274445697	0.609151066631221
SMU1	chr9:33141605:T:C	IAV	CD8T	0.00693639382373451	0.0406140117933387	0.604537348059996
SMU1	chr9:33141605:T:C	IAV	monocyte	0.0420064997402379	0.0608813865794803	0.394437385153883
SMU1	chr9:33141605:T:C	IAV	B	0.00517607220868865	0.0392086843840485	0.606224147869996
SMU1	chr9:33141605:T:C	IAV	CD4T	0.00351726959166909	0.0447330285510603	0.632728780103205
SMU1	chr9:33141605:T:C	LPS	NK	0.00989472577839497	0.0448060021775648	0.581353598127595
SMU1	chr9:33141605:T:C	LPS	CD8T	-0.0192083719846436	0.0441003968125142	0.494328921324518
SMU1	chr9:33141605:T:C	LPS	monocyte	-0.00291423650026459	0.0485302439786491	0.619445706025061
SMU1	chr9:33141605:T:C	LPS	B	-0.000615451903275806	0.041092227460302	0.631171723866267
SMU1	chr9:33141605:T:C	LPS	CD4T	-0.0146114723477244	0.0484467455401052	0.536188621486423
SMU1	chr9:33141605:T:C	Tcruzi	NK	-0.0054179280346954	0.0449006671356677	0.598046814572304
SMU1	chr9:33141605:T:C	Tcruzi	CD8T	-0.0309273503359697	0.0515149865448238	0.439407603126812
SMU1	chr9:33141605:T:C	Tcruzi	monocyte	-0.0172015184702909	0.0529964890278493	0.536652158520954
SMU1	chr9:33141605:T:C	Tcruzi	B	-0.00659308137726505	0.0434338650996697	0.588842996555879
SMU1	chr9:33141605:T:C	Tcruzi	CD4T	-0.0425909774058398	0.0622954523230054	0.411503234812878
SMUG1	chr12:54023475:C:T	NI	NK	-0.000371115810829946	0.0454435205239951	0.643664150904488
SMUG1	chr12:54023475:C:T	NI	CD8T	0.0117525346939666	0.0499070352519413	0.576490471821399
SMUG1	chr12:54023475:C:T	NI	monocyte	0.00488537876848229	0.0599343352064743	0.598376428783848
SMUG1	chr12:54023475:C:T	NI	B	-0.00936393707915807	0.0518458239228928	0.606529459984753
SMUG1	chr12:54023475:C:T	NI	CD4T	0.0083425077017333	0.0603339251614552	0.592616812466674
SMUG1	chr12:54023475:C:T	IAV	NK	0.00680099366242236	0.0421124541028155	0.59868906706721
SMUG1	chr12:54023475:C:T	IAV	CD8T	0.0112477966549297	0.0408397560922609	0.564656010905843
SMUG1	chr12:54023475:C:T	IAV	monocyte	0.00725170562958879	0.0514100865242373	0.612578095456822
SMUG1	chr12:54023475:C:T	IAV	B	-0.00334128410024127	0.0433690657661893	0.635227067304914
SMUG1	chr12:54023475:C:T	IAV	CD4T	0.0214640235830028	0.0574565921180139	0.533995499412848
SMUG1	chr12:54023475:C:T	LPS	NK	0.0124200436329836	0.0476197207099282	0.566198979978847
SMUG1	chr12:54023475:C:T	LPS	CD8T	0.00810431702161593	0.043352197884814	0.585162052292659
SMUG1	chr12:54023475:C:T	LPS	monocyte	-0.00750336250812742	0.0608317642758606	0.60636916399938
SMUG1	chr12:54023475:C:T	LPS	B	-0.00483712267581904	0.0495439999170559	0.624986290367337
SMUG1	chr12:54023475:C:T	LPS	CD4T	0.0162365593400445	0.0576997517301627	0.558941589700983
SMUG1	chr12:54023475:C:T	Tcruzi	NK	0.00815498904173346	0.0466972255807827	0.593534755254469
SMUG1	chr12:54023475:C:T	Tcruzi	CD8T	0.0135672631062072	0.0490330121888307	0.563162277169317
SMUG1	chr12:54023475:C:T	Tcruzi	monocyte	-0.0103557941300341	0.060181889344583	0.599804595755687
SMUG1	chr12:54023475:C:T	Tcruzi	B	-0.00554294727836337	0.047548196669863	0.622667246718395
SMUG1	chr12:54023475:C:T	Tcruzi	CD4T	0.0241765102295968	0.0633827472716855	0.530199885867256
SMUG1	chr12:54037991:G:A	NI	NK	-0.0424779456984447	0.0779336683222347	0.416877350625599
SMUG1	chr12:54037991:G:A	NI	CD8T	-0.0472252427692938	0.0854168717984596	0.41787175065452
SMUG1	chr12:54037991:G:A	NI	monocyte	-0.0466511786745395	0.0961192841499873	0.421364916332133
SMUG1	chr12:54037991:G:A	NI	B	-0.0320384322657297	0.0760702056915708	0.465909787783754
SMUG1	chr12:54037991:G:A	NI	CD4T	-0.0415257394825681	0.0942544763997717	0.452637231627047
SMUG1	chr12:54037991:G:A	IAV	NK	-0.035564240159208	0.0692532485494306	0.429681911659224
SMUG1	chr12:54037991:G:A	IAV	CD8T	-0.0329594958820422	0.0641408520941644	0.42953798277646
SMUG1	chr12:54037991:G:A	IAV	monocyte	-0.0387282604237911	0.0809326579873753	0.443784652010132
SMUG1	chr12:54037991:G:A	IAV	B	-0.0198843625389147	0.0630940070246802	0.499928162123494
SMUG1	chr12:54037991:G:A	IAV	CD4T	-0.0420526544061616	0.0839835853022045	0.438135808065422
SMUG1	chr12:54037991:G:A	LPS	NK	-0.0423052763198649	0.0774149364926556	0.412232429635663
SMUG1	chr12:54037991:G:A	LPS	CD8T	-0.0473203199019728	0.0799972338265543	0.39432540406842
SMUG1	chr12:54037991:G:A	LPS	monocyte	-0.0433889722693742	0.0941511413774681	0.438951187934022
SMUG1	chr12:54037991:G:A	LPS	B	-0.0327018459156891	0.0759883073344017	0.457754188148642
SMUG1	chr12:54037991:G:A	LPS	CD4T	-0.0435808824462388	0.0903953164028362	0.440421023888871
SMUG1	chr12:54037991:G:A	Tcruzi	NK	-0.0396919981355295	0.076893735663878	0.427889272412493
SMUG1	chr12:54037991:G:A	Tcruzi	CD8T	-0.0418812745128324	0.0797375511470161	0.427131038541388
SMUG1	chr12:54037991:G:A	Tcruzi	monocyte	-0.0396832526774321	0.0900702559993742	0.454720844046266
SMUG1	chr12:54037991:G:A	Tcruzi	B	-0.0307425444198834	0.0728189577570279	0.463865807298075
SMUG1	chr12:54037991:G:A	Tcruzi	CD4T	-0.0450768300274293	0.0922267942178692	0.441584341379838
SMUG1	chr12:54077981:T:C	NI	NK	-0.00473059790521628	0.0424627867242563	0.626670783906501
SMUG1	chr12:54077981:T:C	NI	CD8T	-0.00309794114515708	0.0474349703887065	0.638998549781463
SMUG1	chr12:54077981:T:C	NI	monocyte	-0.00812532677708957	0.057624162114607	0.589651284687786
SMUG1	chr12:54077981:T:C	NI	B	0.00598168031489602	0.0477055211865148	0.629307572293588
SMUG1	chr12:54077981:T:C	NI	CD4T	0.000271641625947501	0.05865597587657	0.648920727299321
SMUG1	chr12:54077981:T:C	IAV	NK	-0.0085182251848097	0.0412220819921686	0.599280538519643
SMUG1	chr12:54077981:T:C	IAV	CD8T	-0.0116996544306461	0.0405585181703208	0.573994779106268
SMUG1	chr12:54077981:T:C	IAV	monocyte	-0.0115324810252359	0.049394177193795	0.590490030021938
SMUG1	chr12:54077981:T:C	IAV	B	0.00246044630939178	0.0411021953142315	0.646114676842325
SMUG1	chr12:54077981:T:C	IAV	CD4T	-0.01172663460065	0.0519453456815996	0.59447500581489
SMUG1	chr12:54077981:T:C	LPS	NK	-0.00554017242539008	0.0428536489053626	0.615878700275932
SMUG1	chr12:54077981:T:C	LPS	CD8T	-0.00720833847246544	0.0420497478143075	0.604579427172022
SMUG1	chr12:54077981:T:C	LPS	monocyte	-0.00763179396778905	0.0567628339697386	0.604149371501011
SMUG1	chr12:54077981:T:C	LPS	B	0.00243083252742619	0.0464981335504625	0.644541836837829
SMUG1	chr12:54077981:T:C	LPS	CD4T	-0.0100563581490093	0.0555558723797436	0.602328751747155
SMUG1	chr12:54077981:T:C	Tcruzi	NK	-0.00601801341899614	0.0443342471447964	0.618016516422112
SMUG1	chr12:54077981:T:C	Tcruzi	CD8T	-0.00637081736220531	0.0462867464119893	0.617858572196792
SMUG1	chr12:54077981:T:C	Tcruzi	monocyte	-0.00686117743900685	0.0549579052189704	0.616141848846606
SMUG1	chr12:54077981:T:C	Tcruzi	B	0.00639448256070283	0.0459922048727735	0.623606115441377
SMUG1	chr12:54077981:T:C	Tcruzi	CD4T	-0.00473627297442124	0.0549558229023317	0.632151032312288
SMUG1	chr12:54084860:G:T	NI	NK	0.00784492209971315	0.072774941148846	0.518408508745329
SMUG1	chr12:54084860:G:T	NI	CD8T	0.0467488232986541	0.0849869278226498	0.377398718943166
SMUG1	chr12:54084860:G:T	NI	monocyte	0.100917490556881	0.128498889236112	0.270779565900087
SMUG1	chr12:54084860:G:T	NI	B	0.00813963686444901	0.080003495655209	0.523463373943501
SMUG1	chr12:54084860:G:T	NI	CD4T	0.0685518333730649	0.106290900423632	0.341261266523444
SMUG1	chr12:54084860:G:T	IAV	NK	0.0213999605830286	0.0684591829686646	0.456579601814447
SMUG1	chr12:54084860:G:T	IAV	CD8T	0.0195190771490658	0.0629665272123677	0.452612954732852
SMUG1	chr12:54084860:G:T	IAV	monocyte	0.0723287014801139	0.0998260133163825	0.308295529849261
SMUG1	chr12:54084860:G:T	IAV	B	-0.013454378769109	0.0779517672513109	0.549333619786133
SMUG1	chr12:54084860:G:T	IAV	CD4T	0.0756230202780708	0.102991496541399	0.309824886388752
SMUG1	chr12:54084860:G:T	LPS	NK	0.00717397023903975	0.0735744782627241	0.516467440712687
SMUG1	chr12:54084860:G:T	LPS	CD8T	0.0287249717850778	0.0708432673562356	0.419802287621265
SMUG1	chr12:54084860:G:T	LPS	monocyte	0.111252844485678	0.138149857672337	0.26322047273482
SMUG1	chr12:54084860:G:T	LPS	B	0.00772961088765261	0.0797212513915065	0.52117782258434
SMUG1	chr12:54084860:G:T	LPS	CD4T	0.0754586073183118	0.106245356669908	0.31918838551817
SMUG1	chr12:54084860:G:T	Tcruzi	NK	0.00425690847383426	0.0769135096004363	0.531354344906196
SMUG1	chr12:54084860:G:T	Tcruzi	CD8T	0.043456440676412	0.0816113690294642	0.381912711792383
SMUG1	chr12:54084860:G:T	Tcruzi	monocyte	0.0994251038451961	0.12715075318761	0.282149775952484
SMUG1	chr12:54084860:G:T	Tcruzi	B	0.00911876599410628	0.0765012620139871	0.516176556745174
SMUG1	chr12:54084860:G:T	Tcruzi	CD4T	0.0777854644317241	0.10887531777774	0.318823005157363
SMUG1	chr12:54116172:C:T	NI	NK	0.0665075370764306	0.0488409134534641	0.0794032719538431
SMUG1	chr12:54116172:C:T	NI	CD8T	0.100681761330046	0.0519783346745311	0.0288232857663018
SMUG1	chr12:54116172:C:T	NI	monocyte	0.100974259734231	0.0662491410304109	0.0531350973583032
SMUG1	chr12:54116172:C:T	NI	B	0.019782025857066	0.0517798738384594	0.333390109536103
SMUG1	chr12:54116172:C:T	NI	CD4T	0.14104834754437	0.0637847667833525	0.0191653760339077
SMUG1	chr12:54116172:C:T	IAV	NK	0.0379759686088851	0.0439339688420202	0.185649201233772
SMUG1	chr12:54116172:C:T	IAV	CD8T	0.050442983913286	0.0410106730213545	0.10503322814763
SMUG1	chr12:54116172:C:T	IAV	monocyte	0.0447977502350331	0.0512436840230911	0.187355949913065
SMUG1	chr12:54116172:C:T	IAV	B	0.0316327315065516	0.0453960029697778	0.235897930605296
SMUG1	chr12:54116172:C:T	IAV	CD4T	0.11041087557422	0.0542142995108498	0.0246589461271592
SMUG1	chr12:54116172:C:T	LPS	NK	0.0461717055867726	0.0468136813922379	0.15648180723075
SMUG1	chr12:54116172:C:T	LPS	CD8T	0.0860004979736531	0.0474815084440942	0.0329385276962528
SMUG1	chr12:54116172:C:T	LPS	monocyte	0.0613453556148544	0.0604963604102321	0.152987983371335
SMUG1	chr12:54116172:C:T	LPS	B	0.0400216597313155	0.050292352779194	0.208525343899957
SMUG1	chr12:54116172:C:T	LPS	CD4T	0.135152444662043	0.0611529299270853	0.0187049427871328
SMUG1	chr12:54116172:C:T	Tcruzi	NK	0.0397244251013485	0.0484470268598421	0.196286972208126
SMUG1	chr12:54116172:C:T	Tcruzi	CD8T	0.0996217126335531	0.0510248553814608	0.0270161365141976
SMUG1	chr12:54116172:C:T	Tcruzi	monocyte	0.063395524955018	0.0585357189638786	0.137743710931847
SMUG1	chr12:54116172:C:T	Tcruzi	B	0.0330100825900402	0.0482652047204474	0.240214980214966
SMUG1	chr12:54116172:C:T	Tcruzi	CD4T	0.148767781150789	0.065405077088995	0.017096260285907
SMUG1	chr12:54137697:G:A	NI	NK	-0.0475881495550688	0.0468008853015054	0.176620745011714
SMUG1	chr12:54137697:G:A	NI	CD8T	-0.0688030537691768	0.0512266052147252	0.117350087807402
SMUG1	chr12:54137697:G:A	NI	monocyte	-0.0755739352704334	0.0628479094710723	0.125492447683944
SMUG1	chr12:54137697:G:A	NI	B	-0.0544578972917574	0.049813456551662	0.164102936173434
SMUG1	chr12:54137697:G:A	NI	CD4T	-0.0856438434430415	0.0602861684022528	0.108551338516251
SMUG1	chr12:54137697:G:A	IAV	NK	-0.0209594336265711	0.0396025529483455	0.316816732959334
SMUG1	chr12:54137697:G:A	IAV	CD8T	-0.0328669102207845	0.0374807395608164	0.214831233489206
SMUG1	chr12:54137697:G:A	IAV	monocyte	-0.0333818196430282	0.0467472543270674	0.26615405570217
SMUG1	chr12:54137697:G:A	IAV	B	-0.0509405766158223	0.0461479339929885	0.156753926416003
SMUG1	chr12:54137697:G:A	IAV	CD4T	-0.0760731171967461	0.0540485514219004	0.108838105060359
SMUG1	chr12:54137697:G:A	LPS	NK	-0.0170497497404652	0.0429104192730891	0.353352964011406
SMUG1	chr12:54137697:G:A	LPS	CD8T	-0.0453365726715778	0.0413995782828396	0.164815485915804
SMUG1	chr12:54137697:G:A	LPS	monocyte	-0.0483294670673753	0.0557624135112907	0.221781416037159
SMUG1	chr12:54137697:G:A	LPS	B	-0.0618501430622612	0.0521383475711824	0.140457251039649
SMUG1	chr12:54137697:G:A	LPS	CD4T	-0.0809567889303004	0.056837357544505	0.10855413365675
SMUG1	chr12:54137697:G:A	Tcruzi	NK	-0.017024282038327	0.0442164949826267	0.358204198102673
SMUG1	chr12:54137697:G:A	Tcruzi	CD8T	-0.0649271278578063	0.0488956649623196	0.119589542126845
SMUG1	chr12:54137697:G:A	Tcruzi	monocyte	-0.0486550661636854	0.054251033960689	0.214940249506968
SMUG1	chr12:54137697:G:A	Tcruzi	B	-0.0480180588111726	0.0465628203425345	0.178292714420413
SMUG1	chr12:54137697:G:A	Tcruzi	CD4T	-0.0861685202260474	0.0588720548640096	0.103347049771317
SMUG1	chr12:54141662:A:G	NI	NK	0.004075479978347	0.0469409684052414	0.623968688974523
SMUG1	chr12:54141662:A:G	NI	CD8T	0.00915699509968618	0.0545029825346878	0.601428010390088
SMUG1	chr12:54141662:A:G	NI	monocyte	0.00146842737916297	0.0633763242612307	0.617107312891084
SMUG1	chr12:54141662:A:G	NI	B	0.0146825902715643	0.0553041888165691	0.57113137632969
SMUG1	chr12:54141662:A:G	NI	CD4T	0.00688445229138003	0.0662235407987732	0.610142372645468
SMUG1	chr12:54141662:A:G	IAV	NK	0.0112188364390092	0.0462525404923945	0.579204095614976
SMUG1	chr12:54141662:A:G	IAV	CD8T	0.00556155376926804	0.0408177907144654	0.610178445028146
SMUG1	chr12:54141662:A:G	IAV	monocyte	0.00515572520981916	0.0522033183979418	0.62227575690119
SMUG1	chr12:54141662:A:G	IAV	B	0.0115994314110755	0.0471881505028951	0.576996152671737
SMUG1	chr12:54141662:A:G	IAV	CD4T	0.00760877458476954	0.0562598897491521	0.610347018612842
SMUG1	chr12:54141662:A:G	LPS	NK	0.0087319155282101	0.0483661519362863	0.592363539517274
SMUG1	chr12:54141662:A:G	LPS	CD8T	0.00756879897784166	0.047030896275046	0.597900109447124
SMUG1	chr12:54141662:A:G	LPS	monocyte	0.00353538640726515	0.0626475102455275	0.619064556628082
SMUG1	chr12:54141662:A:G	LPS	B	0.015027790237954	0.0553230437308698	0.563720795255503
SMUG1	chr12:54141662:A:G	LPS	CD4T	0.00735024306085728	0.061833675217523	0.609587568658142
SMUG1	chr12:54141662:A:G	Tcruzi	NK	0.00336678545555954	0.0484057470589464	0.626904718926345
SMUG1	chr12:54141662:A:G	Tcruzi	CD8T	0.00544638187891162	0.0516512733515639	0.616893271556114
SMUG1	chr12:54141662:A:G	Tcruzi	monocyte	0.000530489504895432	0.0605702088954149	0.641141978697077
SMUG1	chr12:54141662:A:G	Tcruzi	B	0.0154813162816301	0.0536765796686273	0.561909469154962
SMUG1	chr12:54141662:A:G	Tcruzi	CD4T	0.00766869306700734	0.0624038487475884	0.612307021484154
SMUG1	chr12:54156817:G:A	NI	NK	-0.00537601059086301	0.0584256491365731	0.596092078178153
SMUG1	chr12:54156817:G:A	NI	CD8T	-0.0139758568830728	0.0677013881514825	0.563357896915854
SMUG1	chr12:54156817:G:A	NI	monocyte	-0.0372118389455129	0.0912563779781575	0.468598175102612
SMUG1	chr12:54156817:G:A	NI	B	-0.0187119671795959	0.0689522084856798	0.543767288984175
SMUG1	chr12:54156817:G:A	NI	CD4T	-0.0227471941611107	0.0853757400906061	0.536851641108175
SMUG1	chr12:54156817:G:A	IAV	NK	-0.00443035826706236	0.05442316942396	0.598625346733343
SMUG1	chr12:54156817:G:A	IAV	CD8T	-0.00560307186344912	0.0504438385434819	0.590107945365383
SMUG1	chr12:54156817:G:A	IAV	monocyte	-0.0347657134882571	0.0822791798268541	0.482245201401837
SMUG1	chr12:54156817:G:A	IAV	B	-0.00754976148426714	0.0562401391563909	0.583506349668154
SMUG1	chr12:54156817:G:A	IAV	CD4T	-0.0128556269846462	0.07002314566534	0.569284292801162
SMUG1	chr12:54156817:G:A	LPS	NK	-0.0107891987332994	0.0597617333033522	0.567042281370881
SMUG1	chr12:54156817:G:A	LPS	CD8T	-0.00834314698124168	0.0577025556426091	0.576168089588139
SMUG1	chr12:54156817:G:A	LPS	monocyte	-0.0330982694093632	0.0884019830494025	0.492451040251014
SMUG1	chr12:54156817:G:A	LPS	B	-0.0108697602370282	0.0650260418504471	0.569970821467924
SMUG1	chr12:54156817:G:A	LPS	CD4T	-0.0142560503240322	0.0771181832401387	0.564669950475579
SMUG1	chr12:54156817:G:A	Tcruzi	NK	-0.00953440307465248	0.060756136203298	0.576882359956559
SMUG1	chr12:54156817:G:A	Tcruzi	CD8T	-0.0139658840318559	0.0652342993090892	0.559869367612648
SMUG1	chr12:54156817:G:A	Tcruzi	monocyte	-0.0279109954430506	0.0822423236308063	0.513254972211207
SMUG1	chr12:54156817:G:A	Tcruzi	B	-0.00402413061433144	0.0621884041817299	0.599792659999857
SMUG1	chr12:54156817:G:A	Tcruzi	CD4T	-0.017693175830048	0.0787019905677057	0.556603076441507
SMUG1	chr12:54173322:C:A	NI	NK	0.103315042718216	0.0455579116597866	0.0107857952059897
SMUG1	chr12:54173322:C:A	NI	CD8T	0.174421423758887	0.0473104325243471	6.18512344828602e-05
SMUG1	chr12:54173322:C:A	NI	monocyte	0.168850847566699	0.0591394911138145	0.000945361264438636
SMUG1	chr12:54173322:C:A	NI	B	0.0853333813938341	0.0482579560476976	0.0386565997118445
SMUG1	chr12:54173322:C:A	NI	CD4T	0.236058633965267	0.0552346838677504	1.71686983114133e-06
SMUG1	chr12:54173322:C:A	IAV	NK	0.070459276804081	0.0435176777893525	0.0543100135072664
SMUG1	chr12:54173322:C:A	IAV	CD8T	0.076026130707779	0.0410837900374432	0.0364074069979673
SMUG1	chr12:54173322:C:A	IAV	monocyte	0.0649018628505026	0.0496188332799085	0.0949212505880727
SMUG1	chr12:54173322:C:A	IAV	B	0.0657517452323959	0.0445839164286263	0.0685932154186073
SMUG1	chr12:54173322:C:A	IAV	CD4T	0.154843446899566	0.0462014185300141	0.000663149639395717
SMUG1	chr12:54173322:C:A	LPS	NK	0.103792216575387	0.0456159157368069	0.0107325176461764
SMUG1	chr12:54173322:C:A	LPS	CD8T	0.132115871215926	0.0422692676032931	0.000903712700268226
SMUG1	chr12:54173322:C:A	LPS	monocyte	0.140090508917533	0.0581573260069739	0.0056914929912785
SMUG1	chr12:54173322:C:A	LPS	B	0.0992184571590913	0.048518876352018	0.0187608750532527
SMUG1	chr12:54173322:C:A	LPS	CD4T	0.204045584586819	0.0503350038571856	1.23197557950329e-05
SMUG1	chr12:54173322:C:A	Tcruzi	NK	0.0975168302634887	0.0469574471507861	0.0194239238803189
SMUG1	chr12:54173322:C:A	Tcruzi	CD8T	0.164732781797343	0.0456286991708918	9.90808639627128e-05
SMUG1	chr12:54173322:C:A	Tcruzi	monocyte	0.112493035820683	0.0543200436735839	0.019679012550371
SMUG1	chr12:54173322:C:A	Tcruzi	B	0.072535061534335	0.0469817719186588	0.0621440932968189
SMUG1	chr12:54173322:C:A	Tcruzi	CD4T	0.208344091005774	0.0504168030480127	1.06049822947444e-05
SMUG1	chr12:54183363:G:C	NI	NK	-0.0599858306630567	0.0945609158043709	0.350812507589143
SMUG1	chr12:54183363:G:C	NI	CD8T	-0.0938563957824699	0.125467756221037	0.304204214402287
SMUG1	chr12:54183363:G:C	NI	monocyte	-0.0368165600736855	0.106299671660079	0.444576614986742
SMUG1	chr12:54183363:G:C	NI	B	-0.0352944571498026	0.0897398814882737	0.44086402165799
SMUG1	chr12:54183363:G:C	NI	CD4T	-0.0779732311009739	0.122200672986857	0.350810328080176
SMUG1	chr12:54183363:G:C	IAV	NK	-0.0673935497673558	0.0982034831154201	0.324855100900707
SMUG1	chr12:54183363:G:C	IAV	CD8T	-0.0652777543351509	0.0924767864270237	0.316918381370311
SMUG1	chr12:54183363:G:C	IAV	monocyte	-0.0299037769155098	0.0886166477620701	0.462267145245275
SMUG1	chr12:54183363:G:C	IAV	B	-0.0278621883848623	0.0776269078941046	0.45131835266211
SMUG1	chr12:54183363:G:C	IAV	CD4T	-0.0735416985255038	0.109484560742629	0.341818492548469
SMUG1	chr12:54183363:G:C	LPS	NK	-0.0806385880223396	0.113435076511179	0.30832030284898
SMUG1	chr12:54183363:G:C	LPS	CD8T	-0.0764063772062268	0.104683537440263	0.30847345828557
SMUG1	chr12:54183363:G:C	LPS	monocyte	-0.048062934274542	0.110279647727889	0.421146576519497
SMUG1	chr12:54183363:G:C	LPS	B	-0.0277830533826263	0.0876271477026734	0.459802451781908
SMUG1	chr12:54183363:G:C	LPS	CD4T	-0.079637901691236	0.11887657214369	0.340272290657995
SMUG1	chr12:54183363:G:C	Tcruzi	NK	-0.0605569876487012	0.0963147896169119	0.35223105421471
SMUG1	chr12:54183363:G:C	Tcruzi	CD8T	-0.0835938030819396	0.114292110461788	0.312601028031759
SMUG1	chr12:54183363:G:C	Tcruzi	monocyte	-0.0483150376119472	0.108994748599544	0.423877306955852
SMUG1	chr12:54183363:G:C	Tcruzi	B	-0.0363222155958559	0.0866237937873603	0.431278265368082
SMUG1	chr12:54183363:G:C	Tcruzi	CD4T	-0.0739724132850572	0.11579838843797	0.354513480044001
SMUG1	chr12:54244943:G:A	NI	NK	0.00247625200946607	0.0537942161870561	0.627247782571639
SMUG1	chr12:54244943:G:A	NI	CD8T	-0.00337169876821825	0.0613595335408533	0.629581733674954
SMUG1	chr12:54244943:G:A	NI	monocyte	0.0158253826807535	0.075097953215944	0.550691893751425
SMUG1	chr12:54244943:G:A	NI	B	0.0123518975390374	0.0620273669732433	0.581887302059123
SMUG1	chr12:54244943:G:A	NI	CD4T	0.00983416521223055	0.075907561747076	0.593953853850383
SMUG1	chr12:54244943:G:A	IAV	NK	0.00401663463713037	0.0503320534883811	0.61820965968131
SMUG1	chr12:54244943:G:A	IAV	CD8T	0.000562873464671969	0.0462412413191081	0.636809525384279
SMUG1	chr12:54244943:G:A	IAV	monocyte	0.00606012333552623	0.0601813333307154	0.606198953896716
SMUG1	chr12:54244943:G:A	IAV	B	0.0077222059797428	0.0524021866393208	0.596702696940471
SMUG1	chr12:54244943:G:A	IAV	CD4T	-0.00301042552071944	0.0635274560594578	0.631458257518156
SMUG1	chr12:54244943:G:A	LPS	NK	0.000566761298081589	0.0540823415753203	0.632522184882294
SMUG1	chr12:54244943:G:A	LPS	CD8T	-0.00576012860786384	0.0542776719740665	0.610020947227254
SMUG1	chr12:54244943:G:A	LPS	monocyte	0.0221237266128865	0.0798482099295597	0.540390736424535
SMUG1	chr12:54244943:G:A	LPS	B	0.00973229699814566	0.0606321182978956	0.588922437184528
SMUG1	chr12:54244943:G:A	LPS	CD4T	-0.00611792467652452	0.0708749281811375	0.615575015132463
SMUG1	chr12:54244943:G:A	Tcruzi	NK	0.00709626739616916	0.0572701973143855	0.604424819067152
SMUG1	chr12:54244943:G:A	Tcruzi	CD8T	0.00148903011782877	0.0584740743274326	0.631117462265839
SMUG1	chr12:54244943:G:A	Tcruzi	monocyte	0.0110839113810504	0.0709209186466149	0.586607623166051
SMUG1	chr12:54244943:G:A	Tcruzi	B	0.0113472449526705	0.0587535076944784	0.581575036732558
SMUG1	chr12:54244943:G:A	Tcruzi	CD4T	0.00433176216296548	0.0703153825384673	0.621327009418385
SMUG1	chr12:54256157:C:T	NI	NK	0.00317509620246563	0.0338632141124912	0.557797261455543
SMUG1	chr12:54256157:C:T	NI	CD8T	0.00126673030080959	0.0356777577853442	0.563588478509479
SMUG1	chr12:54256157:C:T	NI	monocyte	0.0266088886817279	0.0459550976866981	0.372211040334918
SMUG1	chr12:54256157:C:T	NI	B	0.0473668038932694	0.0488991406667796	0.262412827437465
SMUG1	chr12:54256157:C:T	NI	CD4T	0.0301398863854862	0.0448528411538361	0.353280811735545
SMUG1	chr12:54256157:C:T	IAV	NK	-0.015969562059658	0.0374544852929427	0.465976742406654
SMUG1	chr12:54256157:C:T	IAV	CD8T	0.00091244570378653	0.0297256299274983	0.570582831862769
SMUG1	chr12:54256157:C:T	IAV	monocyte	0.014190964900561	0.0378301920551952	0.45696390835278
SMUG1	chr12:54256157:C:T	IAV	B	0.0400871897211088	0.0433652859432926	0.271506757213559
SMUG1	chr12:54256157:C:T	IAV	CD4T	0.0169181680785207	0.03675034328931	0.427375506538197
SMUG1	chr12:54256157:C:T	LPS	NK	-0.0043688295874656	0.0347729536005246	0.565160866473567
SMUG1	chr12:54256157:C:T	LPS	CD8T	0.013978470708816	0.0328133273536097	0.436212851985644
SMUG1	chr12:54256157:C:T	LPS	monocyte	0.0132577944813533	0.0435066836584049	0.468408119415724
SMUG1	chr12:54256157:C:T	LPS	B	0.0685662982670199	0.0646424431487281	0.221399495008303
SMUG1	chr12:54256157:C:T	LPS	CD4T	0.016291939208443	0.0389892878417984	0.434168292036869
SMUG1	chr12:54256157:C:T	Tcruzi	NK	-0.0131302723022321	0.0385419127884556	0.495392051828608
SMUG1	chr12:54256157:C:T	Tcruzi	CD8T	0.0133345618701518	0.0344321987720995	0.453656688229728
SMUG1	chr12:54256157:C:T	Tcruzi	monocyte	0.0147029094131815	0.042346797014542	0.461514223834941
SMUG1	chr12:54256157:C:T	Tcruzi	B	0.0415705865018706	0.0447253909026107	0.272819138156812
SMUG1	chr12:54256157:C:T	Tcruzi	CD4T	0.0196835383360232	0.0395349489885065	0.415317630719635
SMYD2	chr1:214201383:G:T	NI	NK	0.0271263532693357	0.0486401252254799	0.424232947599055
SMYD2	chr1:214201383:G:T	NI	CD8T	0.0282111893499716	0.0521841110947455	0.435132522055118
SMYD2	chr1:214201383:G:T	NI	monocyte	-0.0342790561164185	0.058839059625869	0.391873221931103
SMYD2	chr1:214201383:G:T	NI	B	-0.00161599225801418	0.0457542767827769	0.602031083973223
SMYD2	chr1:214201383:G:T	NI	CD4T	-0.0186205370109892	0.0544155647094088	0.499100977333046
SMYD2	chr1:214201383:G:T	IAV	NK	0.0272646808382276	0.0471678037886528	0.41676991179458
SMYD2	chr1:214201383:G:T	IAV	CD8T	0.0291998495556398	0.0475204631187831	0.40084805063044
SMYD2	chr1:214201383:G:T	IAV	monocyte	-0.0385422410963181	0.0564908530000109	0.374953989820893
SMYD2	chr1:214201383:G:T	IAV	B	0.00444645764737445	0.0412612743046401	0.587529752264543
SMYD2	chr1:214201383:G:T	IAV	CD4T	-0.0128694117432807	0.0460967943560075	0.528040345050157
SMYD2	chr1:214201383:G:T	LPS	NK	0.0260584288283058	0.0482234297446114	0.428163050636133
SMYD2	chr1:214201383:G:T	LPS	CD8T	0.019339765567952	0.0429572332586906	0.462066165954036
SMYD2	chr1:214201383:G:T	LPS	monocyte	-0.049531151360286	0.0676583655473252	0.344020304740188
SMYD2	chr1:214201383:G:T	LPS	B	-0.000431121044854858	0.0454041292678123	0.605348417864317
SMYD2	chr1:214201383:G:T	LPS	CD4T	-0.00621296757190074	0.0473443506203194	0.569268882089172
SMYD2	chr1:214201383:G:T	Tcruzi	NK	0.0297716397956159	0.0513886598074458	0.414895704353709
SMYD2	chr1:214201383:G:T	Tcruzi	CD8T	0.0239290346809419	0.0481574775095166	0.449192552776875
SMYD2	chr1:214201383:G:T	Tcruzi	monocyte	-0.0115890440956112	0.0523937256929402	0.518352871311126
SMYD2	chr1:214201383:G:T	Tcruzi	B	-0.00917374481766117	0.0447957673020032	0.549207241134177
SMYD2	chr1:214201383:G:T	Tcruzi	CD4T	-0.0111610336884374	0.0495249309946199	0.54423898226466
SMYD2	chr1:214235634:A:G	NI	NK	0.00426380423421506	0.0354142470929693	0.610509851094092
SMYD2	chr1:214235634:A:G	NI	CD8T	-0.0161008811509612	0.0376358166016722	0.48000951044046
SMYD2	chr1:214235634:A:G	NI	monocyte	-0.0342347750663649	0.0520411375186082	0.378786909752782
SMYD2	chr1:214235634:A:G	NI	B	-0.0105962859513837	0.038211309912307	0.526499224775092
SMYD2	chr1:214235634:A:G	NI	CD4T	-0.0291063397579014	0.0475424974382454	0.412220458256816
SMYD2	chr1:214235634:A:G	IAV	NK	0.00850470703853316	0.035227314394255	0.573155378754583
SMYD2	chr1:214235634:A:G	IAV	CD8T	-0.00294903257696251	0.0298838723611084	0.580743287811095
SMYD2	chr1:214235634:A:G	IAV	monocyte	-0.0219724979672051	0.0402309370368527	0.437471077209715
SMYD2	chr1:214235634:A:G	IAV	B	-0.0122356586170013	0.0344974845224476	0.503184684794632
SMYD2	chr1:214235634:A:G	IAV	CD4T	-0.0204297280406681	0.0391545249118629	0.447707607830839
SMYD2	chr1:214235634:A:G	LPS	NK	0.00561796509212788	0.0361301588112798	0.597748820458773
SMYD2	chr1:214235634:A:G	LPS	CD8T	-0.00845997142297539	0.0325179421155132	0.526246403790864
SMYD2	chr1:214235634:A:G	LPS	monocyte	-0.0257950024876569	0.0476346177523146	0.427882965972022
SMYD2	chr1:214235634:A:G	LPS	B	-0.0116618177073758	0.0381132150216072	0.51325323703294
SMYD2	chr1:214235634:A:G	LPS	CD4T	-0.0400647936312983	0.0520987908037115	0.361163791022033
SMYD2	chr1:214235634:A:G	Tcruzi	NK	0.00569215661630939	0.0374269596306494	0.59984116764339
SMYD2	chr1:214235634:A:G	Tcruzi	CD8T	-0.0160723442224885	0.0364569253129317	0.473000131326218
SMYD2	chr1:214235634:A:G	Tcruzi	monocyte	-0.0553610236146133	0.0665624621820022	0.306783772473361
SMYD2	chr1:214235634:A:G	Tcruzi	B	-0.011320356287331	0.0365398524596724	0.51310796052792
SMYD2	chr1:214235634:A:G	Tcruzi	CD4T	-0.0355047384991292	0.0492354261876521	0.38003697885673
SMYD2	chr1:214266831:T:C	NI	NK	-0.0304994140595211	0.0463715027295775	0.259202533187707
SMYD2	chr1:214266831:T:C	NI	CD8T	-0.0509373592526085	0.0504646514536926	0.161824671300048
SMYD2	chr1:214266831:T:C	NI	monocyte	0.109259425659711	0.0602576767750765	0.0356233545342551
SMYD2	chr1:214266831:T:C	NI	B	-0.0358921668317821	0.0497411938574721	0.24405428849837
SMYD2	chr1:214266831:T:C	NI	CD4T	0.0470807240838776	0.0519671765275121	0.192065044348001
SMYD2	chr1:214266831:T:C	IAV	NK	-0.0432545128819571	0.0453352461116456	0.17419971856401
SMYD2	chr1:214266831:T:C	IAV	CD8T	-0.0548540960948715	0.0471594170216901	0.118410544204785
SMYD2	chr1:214266831:T:C	IAV	monocyte	0.0751019097197736	0.0504227275970781	0.0705176640612664
SMYD2	chr1:214266831:T:C	IAV	B	-0.0267321826017399	0.0451632525428355	0.284227950223753
SMYD2	chr1:214266831:T:C	IAV	CD4T	0.00651862163818386	0.0445618823096546	0.448068452772493
SMYD2	chr1:214266831:T:C	LPS	NK	-0.0601951531827499	0.05035767745851	0.116151428614083
SMYD2	chr1:214266831:T:C	LPS	CD8T	-0.0541240598442134	0.0476629438309145	0.128223403984392
SMYD2	chr1:214266831:T:C	LPS	monocyte	0.0952748741750012	0.0577932675581572	0.0530444429094238
SMYD2	chr1:214266831:T:C	LPS	B	-0.0856786807538188	0.0614789831291748	0.0769009055776545
SMYD2	chr1:214266831:T:C	LPS	CD4T	0.0396890393165472	0.0485806969117159	0.217626019856294
SMYD2	chr1:214266831:T:C	Tcruzi	NK	-0.0411112985056174	0.049181693409228	0.206421271327886
SMYD2	chr1:214266831:T:C	Tcruzi	CD8T	-0.016082603474591	0.0444066375321308	0.365296702407437
SMYD2	chr1:214266831:T:C	Tcruzi	monocyte	0.0761700245698031	0.0540384204343561	0.085032486126601
SMYD2	chr1:214266831:T:C	Tcruzi	B	-0.0255488790516832	0.0473913429919123	0.302341442037562
SMYD2	chr1:214266831:T:C	Tcruzi	CD4T	0.0456726796972713	0.0511355952070868	0.195310368295964
SMYD2	chr1:214273138:G:A	NI	NK	0.0407754478397626	0.0934396258022606	0.355426782556932
SMYD2	chr1:214273138:G:A	NI	CD8T	0.144203234757047	0.1327473036671	0.155076271078794
SMYD2	chr1:214273138:G:A	NI	monocyte	-0.080263947989216	0.128492874053403	0.310228237766703
SMYD2	chr1:214273138:G:A	NI	B	0.0863118772710319	0.111967949572607	0.250932141378777
SMYD2	chr1:214273138:G:A	NI	CD4T	0.179095288371681	0.154939661610273	0.142013370917984
SMYD2	chr1:214273138:G:A	IAV	NK	0.0431047740118301	0.0880873291942855	0.341257786127992
SMYD2	chr1:214273138:G:A	IAV	CD8T	0.0684728985974529	0.0878879778218525	0.243710276261976
SMYD2	chr1:214273138:G:A	IAV	monocyte	-0.11060227945776	0.132529454828054	0.233023842158052
SMYD2	chr1:214273138:G:A	IAV	B	0.0763850995679429	0.100938469347462	0.253367625504684
SMYD2	chr1:214273138:G:A	IAV	CD4T	0.0985299909100324	0.108227191187847	0.21272194940709
SMYD2	chr1:214273138:G:A	LPS	NK	0.0566168492792229	0.0956594010837681	0.307246549844075
SMYD2	chr1:214273138:G:A	LPS	CD8T	0.0788611451769739	0.0942944504736989	0.229140786691523
SMYD2	chr1:214273138:G:A	LPS	monocyte	-0.0916095789537938	0.132516712111592	0.287249238227295
SMYD2	chr1:214273138:G:A	LPS	B	0.097505272157346	0.11729004691147	0.228761559927011
SMYD2	chr1:214273138:G:A	LPS	CD4T	0.12397933380117	0.122721331499851	0.185199114292271
SMYD2	chr1:214273138:G:A	Tcruzi	NK	0.0463630770130129	0.09728602606371	0.342868652442074
SMYD2	chr1:214273138:G:A	Tcruzi	CD8T	0.124234095997252	0.118782286513604	0.168386513528609
SMYD2	chr1:214273138:G:A	Tcruzi	monocyte	-0.102385840479936	0.136262685686086	0.267953191606911
SMYD2	chr1:214273138:G:A	Tcruzi	B	0.0982467675358359	0.11513666771837	0.221023888538221
SMYD2	chr1:214273138:G:A	Tcruzi	CD4T	0.150365788923163	0.135667475664734	0.158592867260626
SMYD2	chr1:214276308:G:A	NI	NK	0.000186769357357627	0.0560187338400968	0.620182389836293
SMYD2	chr1:214276308:G:A	NI	CD8T	-0.0265386066392393	0.0693268923346176	0.50572566919064
SMYD2	chr1:214276308:G:A	NI	monocyte	0.000562683236225635	0.0719571609277076	0.605923559608481
SMYD2	chr1:214276308:G:A	NI	B	-0.0195038373335476	0.0646743939891995	0.531684772674834
SMYD2	chr1:214276308:G:A	NI	CD4T	-0.0284448557271115	0.0792059332016541	0.506225438328739
SMYD2	chr1:214276308:G:A	IAV	NK	0.0117320227801448	0.0594457397581122	0.585533032654967
SMYD2	chr1:214276308:G:A	IAV	CD8T	-0.00729352975322997	0.0483562001012646	0.57503950033824
SMYD2	chr1:214276308:G:A	IAV	monocyte	0.00357453567507308	0.0599835343175194	0.618253816442204
SMYD2	chr1:214276308:G:A	IAV	B	-0.00976497124231306	0.0538344994495741	0.56626936553667
SMYD2	chr1:214276308:G:A	IAV	CD4T	-0.0112249030087986	0.0630231304645359	0.566187402450838
SMYD2	chr1:214276308:G:A	LPS	NK	-0.00636700826434373	0.0554093926413717	0.585001552242476
SMYD2	chr1:214276308:G:A	LPS	CD8T	-0.0130428169571375	0.0546857629090904	0.54641278410219
SMYD2	chr1:214276308:G:A	LPS	monocyte	-0.00438990827617331	0.0713269966736135	0.597650691251502
SMYD2	chr1:214276308:G:A	LPS	B	-0.0198466378400443	0.064689903222057	0.525836800746814
SMYD2	chr1:214276308:G:A	LPS	CD4T	-0.0146732491454289	0.069069975882789	0.552901991961095
SMYD2	chr1:214276308:G:A	Tcruzi	NK	-0.00579339791196291	0.0573340949453522	0.590562455318646
SMYD2	chr1:214276308:G:A	Tcruzi	CD8T	-0.024488765308764	0.0660626806871717	0.507733314019272
SMYD2	chr1:214276308:G:A	Tcruzi	monocyte	0.00764512300517373	0.0714971156884504	0.601013365222133
SMYD2	chr1:214276308:G:A	Tcruzi	B	-0.0278546793785028	0.0699473354148574	0.494964085589639
SMYD2	chr1:214276308:G:A	Tcruzi	CD4T	-0.0333320287367462	0.0804647253206865	0.492814712478785
SMYD2	chr1:214281457:G:A	NI	NK	-0.106838216354235	0.0826441290217647	0.107018165748991
SMYD2	chr1:214281457:G:A	NI	CD8T	-0.104875776660811	0.0817046180535843	0.116906628813667
SMYD2	chr1:214281457:G:A	NI	monocyte	-0.120403043070423	0.0978666477148953	0.118554327240446
SMYD2	chr1:214281457:G:A	NI	B	-0.0965260957905129	0.0840629034725884	0.139117662490134
SMYD2	chr1:214281457:G:A	NI	CD4T	-0.0877182628574574	0.0869105578151789	0.179066877230752
SMYD2	chr1:214281457:G:A	IAV	NK	-0.0990571671697202	0.0775112230136904	0.108452418666851
SMYD2	chr1:214281457:G:A	IAV	CD8T	-0.0814923198968215	0.068239766853655	0.125364320743178
SMYD2	chr1:214281457:G:A	IAV	monocyte	-0.0820692582873074	0.0784837442548314	0.165579628763817
SMYD2	chr1:214281457:G:A	IAV	B	-0.0836514703840081	0.0748512680266883	0.143101053543378
SMYD2	chr1:214281457:G:A	IAV	CD4T	-0.0746993040655293	0.0764069357184063	0.186072170359181
SMYD2	chr1:214281457:G:A	LPS	NK	-0.121819833012177	0.0893227081528857	0.0898722945246843
SMYD2	chr1:214281457:G:A	LPS	CD8T	-0.0975955481081302	0.0749426216060205	0.107842878296607
SMYD2	chr1:214281457:G:A	LPS	monocyte	-0.121860138660045	0.0995223110410026	0.118567912348254
SMYD2	chr1:214281457:G:A	LPS	B	-0.112848295466797	0.0899595094983944	0.111167422203028
SMYD2	chr1:214281457:G:A	LPS	CD4T	-0.0893677797866704	0.0827391643891146	0.161544925266749
SMYD2	chr1:214281457:G:A	Tcruzi	NK	-0.126267673121072	0.0938734437296871	0.0924693979795789
SMYD2	chr1:214281457:G:A	Tcruzi	CD8T	-0.0987142470396291	0.0781643054958025	0.120466368790523
SMYD2	chr1:214281457:G:A	Tcruzi	monocyte	-0.104864091225372	0.0912001612749412	0.141977444759021
SMYD2	chr1:214281457:G:A	Tcruzi	B	-0.088905899805244	0.0791987520511967	0.144666095592867
SMYD2	chr1:214281457:G:A	Tcruzi	CD4T	-0.0750194060034242	0.0825349075770195	0.204329381035797
SMYD2	chr1:214286421:C:T	NI	NK	0.116709651425377	0.0552884147080325	0.0129842843961069
SMYD2	chr1:214286421:C:T	NI	CD8T	0.116752777552525	0.0539508571659755	0.0130316239473122
SMYD2	chr1:214286421:C:T	NI	monocyte	-0.0250272746479662	0.0618095070984042	0.358150926059599
SMYD2	chr1:214286421:C:T	NI	B	0.0910339429227553	0.0554275970735909	0.0438739489388987
SMYD2	chr1:214286421:C:T	NI	CD4T	0.0565030643787188	0.0545167088220931	0.148857948260525
SMYD2	chr1:214286421:C:T	IAV	NK	0.0880629825815075	0.0487400901539234	0.031089364618722
SMYD2	chr1:214286421:C:T	IAV	CD8T	0.0820660486353349	0.0465013528391905	0.03220601100526
SMYD2	chr1:214286421:C:T	IAV	monocyte	-0.00881726002833835	0.0520273195889993	0.446017154353541
SMYD2	chr1:214286421:C:T	IAV	B	0.0834365550030226	0.0516683019911079	0.0432108027030591
SMYD2	chr1:214286421:C:T	IAV	CD4T	0.0425655346493425	0.049818729635481	0.190204136136481
SMYD2	chr1:214286421:C:T	LPS	NK	0.124182066320453	0.0572003109181546	0.00955516961549228
SMYD2	chr1:214286421:C:T	LPS	CD8T	0.124779664465528	0.0555741822685635	0.00732694053169321
SMYD2	chr1:214286421:C:T	LPS	monocyte	-0.00235052288658938	0.0587870447153784	0.494296722186036
SMYD2	chr1:214286421:C:T	LPS	B	0.12447069316787	0.0637009858235201	0.0147600664172412
SMYD2	chr1:214286421:C:T	LPS	CD4T	0.0749420356832777	0.0512295081210095	0.070306290147741
SMYD2	chr1:214286421:C:T	Tcruzi	NK	0.112186078066334	0.0556135705758792	0.0173337222812714
SMYD2	chr1:214286421:C:T	Tcruzi	CD8T	0.0934433007041631	0.0490709030531655	0.0281189907386297
SMYD2	chr1:214286421:C:T	Tcruzi	monocyte	0.0296884902699436	0.0578908445653784	0.307293065777007
SMYD2	chr1:214286421:C:T	Tcruzi	B	0.0538826083611392	0.0513754816142171	0.140675378830402
SMYD2	chr1:214286421:C:T	Tcruzi	CD4T	0.0720528192685117	0.0523801633430118	0.0839090107582094
SMYD2	chr1:214298410:G:A	NI	NK	-0.120585400305276	0.0895889299961875	0.0803085746823992
SMYD2	chr1:214298410:G:A	NI	CD8T	-0.193820149356934	0.102216292106356	0.0263915937004234
SMYD2	chr1:214298410:G:A	NI	monocyte	0.0395509383180649	0.109099888160487	0.377264240675141
SMYD2	chr1:214298410:G:A	NI	B	-0.134978512654081	0.100666216772858	0.0795177057560654
SMYD2	chr1:214298410:G:A	NI	CD4T	-0.256295554822923	0.123920695072069	0.0198340030976431
SMYD2	chr1:214298410:G:A	IAV	NK	-0.121549564686555	0.0862782402840281	0.0678090148852036
SMYD2	chr1:214298410:G:A	IAV	CD8T	-0.127594338642785	0.08103135210189	0.0471538909336848
SMYD2	chr1:214298410:G:A	IAV	monocyte	0.0157739409078954	0.0898560208084534	0.444289440421768
SMYD2	chr1:214298410:G:A	IAV	B	-0.106600918559234	0.0868883151462146	0.0993737814705773
SMYD2	chr1:214298410:G:A	IAV	CD4T	-0.228082940991857	0.111707383764995	0.0196502560306445
SMYD2	chr1:214298410:G:A	LPS	NK	-0.129546097625995	0.0911140090707699	0.0678034976022612
SMYD2	chr1:214298410:G:A	LPS	CD8T	-0.171464552948962	0.0934175649417817	0.0268438490022648
SMYD2	chr1:214298410:G:A	LPS	monocyte	0.0846402101347352	0.118391071703771	0.249045125953128
SMYD2	chr1:214298410:G:A	LPS	B	-0.134302314178689	0.099736576717466	0.078561708677813
SMYD2	chr1:214298410:G:A	LPS	CD4T	-0.241910198119256	0.116908456722009	0.0198630090017123
SMYD2	chr1:214298410:G:A	Tcruzi	NK	-0.113967818791164	0.091085734809071	0.0974364588219635
SMYD2	chr1:214298410:G:A	Tcruzi	CD8T	-0.178014049375863	0.096455286188614	0.0298088876576128
SMYD2	chr1:214298410:G:A	Tcruzi	monocyte	0.0590639040700768	0.109638967216102	0.312420338147746
SMYD2	chr1:214298410:G:A	Tcruzi	B	-0.103468289798103	0.0911963657278312	0.120946637651229
SMYD2	chr1:214298410:G:A	Tcruzi	CD4T	-0.241322347263548	0.117479136488853	0.0205918757760054
SMYD2	chr1:214385315:G:A	NI	NK	-0.0093852288871666	0.0444852256829403	0.606094374475037
SMYD2	chr1:214385315:G:A	NI	CD8T	0.0020756691757895	0.0474818978810614	0.665091257046204
SMYD2	chr1:214385315:G:A	NI	monocyte	-0.00923360576104406	0.0569285490303588	0.590462653478861
SMYD2	chr1:214385315:G:A	NI	B	0.00904638100771304	0.0492174751813462	0.619751468312048
SMYD2	chr1:214385315:G:A	NI	CD4T	-0.00730868647805447	0.0562846195453648	0.619893178289285
SMYD2	chr1:214385315:G:A	IAV	NK	-0.00294985255308319	0.0398472731746025	0.641855130748135
SMYD2	chr1:214385315:G:A	IAV	CD8T	-0.00373463002482784	0.0368940048809616	0.635380714924289
SMYD2	chr1:214385315:G:A	IAV	monocyte	-0.0523188294354706	0.121487331075973	0.465479551970465
SMYD2	chr1:214385315:G:A	IAV	B	0.0100908276017644	0.044885502025165	0.608224914016218
SMYD2	chr1:214385315:G:A	IAV	CD4T	-0.0123031251978261	0.0501702442969172	0.595880512388358
SMYD2	chr1:214385315:G:A	LPS	NK	-0.00806926953495754	0.0438416684210344	0.608668149287622
SMYD2	chr1:214385315:G:A	LPS	CD8T	-0.00225660510556843	0.0408271366485169	0.643366892374002
SMYD2	chr1:214385315:G:A	LPS	monocyte	-0.0123561530927727	0.0568262259801132	0.585453532743408
SMYD2	chr1:214385315:G:A	LPS	B	0.0110329700163014	0.0503394549151659	0.605107840064396
SMYD2	chr1:214385315:G:A	LPS	CD4T	-0.00838820851530402	0.0526765399362013	0.615698824439436
SMYD2	chr1:214385315:G:A	Tcruzi	NK	-0.00901769719280963	0.045786327595568	0.607978217967263
SMYD2	chr1:214385315:G:A	Tcruzi	CD8T	-0.00324610849941244	0.0449811798210507	0.64186648146348
SMYD2	chr1:214385315:G:A	Tcruzi	monocyte	-0.0143840000242762	0.0556527529072022	0.58212134667101
SMYD2	chr1:214385315:G:A	Tcruzi	B	0.0096189980838674	0.0477471588403262	0.613344310076304
SMYD2	chr1:214385315:G:A	Tcruzi	CD4T	-0.00696998057832297	0.0532895126138556	0.626275961122858
SMYD2	chr1:214396758:A:G	NI	NK	-0.0658026392689129	0.0453040164257528	0.0724983425536098
SMYD2	chr1:214396758:A:G	NI	CD8T	-0.0966061156252097	0.0490750779815131	0.0310441834544084
SMYD2	chr1:214396758:A:G	NI	monocyte	-0.051146087889925	0.0519042634134643	0.164939678735599
SMYD2	chr1:214396758:A:G	NI	B	-0.0432998337503744	0.0471534783724093	0.177746946467865
SMYD2	chr1:214396758:A:G	NI	CD4T	-0.113761481282579	0.0543912855560395	0.0281653914756913
SMYD2	chr1:214396758:A:G	IAV	NK	-0.0473114074301387	0.0414188389766108	0.12543001009869
SMYD2	chr1:214396758:A:G	IAV	CD8T	-0.0453851871961646	0.0391882848529405	0.120779164681366
SMYD2	chr1:214396758:A:G	IAV	monocyte	-0.0126173373147861	0.0463011653087373	0.377214434528863
SMYD2	chr1:214396758:A:G	IAV	B	-0.0553829023827897	0.0446500490629618	0.102033410217184
SMYD2	chr1:214396758:A:G	IAV	CD4T	-0.0748846159544963	0.0454407424522007	0.0607525660743825
SMYD2	chr1:214396758:A:G	LPS	NK	-0.0808689779312959	0.0478090839393968	0.0340798125629347
SMYD2	chr1:214396758:A:G	LPS	CD8T	-0.0873929383038572	0.0449697741701548	0.020273751909884
SMYD2	chr1:214396758:A:G	LPS	monocyte	-0.0482875343994641	0.0518926070250909	0.172355028183144
SMYD2	chr1:214396758:A:G	LPS	B	-0.074558904270819	0.0507161232641759	0.0578774042769901
SMYD2	chr1:214396758:A:G	LPS	CD4T	-0.134659562508862	0.0584398927021784	0.0111020257138313
SMYD2	chr1:214396758:A:G	Tcruzi	NK	-0.0750390132493043	0.0487459385227863	0.0584428848075084
SMYD2	chr1:214396758:A:G	Tcruzi	CD8T	-0.0778433298702345	0.0446575627072098	0.0491650279697032
SMYD2	chr1:214396758:A:G	Tcruzi	monocyte	-0.0559534475440424	0.0517392423792529	0.141563655263843
SMYD2	chr1:214396758:A:G	Tcruzi	B	-0.0328650752895514	0.0458588237181032	0.227353505963983
SMYD2	chr1:214396758:A:G	Tcruzi	CD4T	-0.0958125235694231	0.0501594372659866	0.0391762516924672
SMYD2	chr1:214403011:T:C	NI	NK	0.0421944860661554	0.0898516136739592	0.44210403247216
SMYD2	chr1:214403011:T:C	NI	CD8T	0.00632657224747974	0.0760815591800641	0.57080805901463
SMYD2	chr1:214403011:T:C	NI	monocyte	0.0468163448769977	0.104597716146843	0.432486816037991
SMYD2	chr1:214403011:T:C	NI	B	-0.0144838052496257	0.0809200586228237	0.560459801712782
SMYD2	chr1:214403011:T:C	NI	CD4T	-0.0039756343007179	0.0914249898813943	0.597290534621741
SMYD2	chr1:214403011:T:C	IAV	NK	0.044115776097802	0.0884910455387208	0.427624458323788
SMYD2	chr1:214403011:T:C	IAV	CD8T	0.0162820737131873	0.062832379814082	0.517474909051781
SMYD2	chr1:214403011:T:C	IAV	monocyte	0.0295024821485964	0.0811019474127185	0.480187238288645
SMYD2	chr1:214403011:T:C	IAV	B	0.000117462725048366	0.066988040105387	0.600138091696841
SMYD2	chr1:214403011:T:C	IAV	CD4T	0.0272835731057179	0.0852983765570045	0.503979182922542
SMYD2	chr1:214403011:T:C	LPS	NK	0.0423085079933006	0.0886750929245528	0.435835490194125
SMYD2	chr1:214403011:T:C	LPS	CD8T	0.014787264147971	0.0681174683891193	0.527539718717152
SMYD2	chr1:214403011:T:C	LPS	monocyte	0.0349620237396086	0.0963871941975221	0.471367955276707
SMYD2	chr1:214403011:T:C	LPS	B	-0.0044848073357603	0.0767823151551346	0.593023403232015
SMYD2	chr1:214403011:T:C	LPS	CD4T	0.0191629238667871	0.0869518302762592	0.531076299204173
SMYD2	chr1:214403011:T:C	Tcruzi	NK	0.0357412557664073	0.084666779664973	0.461233396950609
SMYD2	chr1:214403011:T:C	Tcruzi	CD8T	0.0027331952223075	0.0738866297471171	0.581460185733457
SMYD2	chr1:214403011:T:C	Tcruzi	monocyte	0.0437688603809878	0.100270940619082	0.452514977457718
SMYD2	chr1:214403011:T:C	Tcruzi	B	-0.0235606353115459	0.0849360826552137	0.527578811247605
SMYD2	chr1:214403011:T:C	Tcruzi	CD4T	-0.0194750839726271	0.0968918029182864	0.557154350104554
SMYD2	chr1:214426593:T:A	NI	NK	-0.0546017373236944	0.0649558344000888	0.27411059265062
SMYD2	chr1:214426593:T:A	NI	CD8T	0.000507920631363173	0.050811148219637	0.560431630402804
SMYD2	chr1:214426593:T:A	NI	monocyte	-0.00364449602382714	0.062018066363261	0.536796562087331
SMYD2	chr1:214426593:T:A	NI	B	-0.0259064154304114	0.0573474511283332	0.412901775188661
SMYD2	chr1:214426593:T:A	NI	CD4T	0.0840118149095544	0.0812316256698782	0.206929295326757
SMYD2	chr1:214426593:T:A	IAV	NK	-0.0492999718631213	0.059782335974027	0.278806453175889
SMYD2	chr1:214426593:T:A	IAV	CD8T	-0.0299611658467512	0.0506168399679958	0.363609388223031
SMYD2	chr1:214426593:T:A	IAV	monocyte	0.00229409607188714	0.0541263710040157	0.562159380474236
SMYD2	chr1:214426593:T:A	IAV	B	-0.0178165630304872	0.0499976546361408	0.443555378994288
SMYD2	chr1:214426593:T:A	IAV	CD4T	0.0352528219093728	0.0552537106144933	0.344180215847255
SMYD2	chr1:214426593:T:A	LPS	NK	-0.0596767883554508	0.0678979174668304	0.257113168352825
SMYD2	chr1:214426593:T:A	LPS	CD8T	-0.0106829950807265	0.0470453768605642	0.491583534780237
SMYD2	chr1:214426593:T:A	LPS	monocyte	-0.0357683652968372	0.0678356524408493	0.377249246297389
SMYD2	chr1:214426593:T:A	LPS	B	-0.0333378767473929	0.059716723622073	0.372420852713247
SMYD2	chr1:214426593:T:A	LPS	CD4T	0.0464009804987383	0.0613466404267078	0.304235396271859
SMYD2	chr1:214426593:T:A	Tcruzi	NK	-0.0514028320193775	0.0647584015624223	0.289421654817714
SMYD2	chr1:214426593:T:A	Tcruzi	CD8T	0.0170969842057866	0.0513186376222224	0.45359657454342
SMYD2	chr1:214426593:T:A	Tcruzi	monocyte	0.00668192572798021	0.0612611798627375	0.535224400670047
SMYD2	chr1:214426593:T:A	Tcruzi	B	-0.0206830381254076	0.0538168958712648	0.434995452720005
SMYD2	chr1:214426593:T:A	Tcruzi	CD4T	0.0402319753919904	0.0608985548232142	0.331623913684142
SMYD2	chr1:214427890:G:A	NI	NK	0.00873895743533915	0.0572296387473722	0.578637627206516
SMYD2	chr1:214427890:G:A	NI	CD8T	0.025537911445102	0.0711330621746816	0.515236843294986
SMYD2	chr1:214427890:G:A	NI	monocyte	0.0223788499370235	0.079506860682133	0.5149351754265
SMYD2	chr1:214427890:G:A	NI	B	0.0272977343038463	0.071874392215915	0.506782821292865
SMYD2	chr1:214427890:G:A	NI	CD4T	0.0386136619917547	0.0917653549419311	0.484243133030234
SMYD2	chr1:214427890:G:A	IAV	NK	0.00927391628450705	0.0531754633770902	0.572687128933129
SMYD2	chr1:214427890:G:A	IAV	CD8T	0.0114097121916999	0.0501857888199924	0.55595225380622
SMYD2	chr1:214427890:G:A	IAV	monocyte	0.0107298222550913	0.0624542634697549	0.575518706986364
SMYD2	chr1:214427890:G:A	IAV	B	0.0175985894920385	0.057751797046696	0.53267731642831
SMYD2	chr1:214427890:G:A	IAV	CD4T	0.0237979371112071	0.0717259781667952	0.523916066098608
SMYD2	chr1:214427890:G:A	LPS	NK	0.0104669600462777	0.0578226647414084	0.566323282950293
SMYD2	chr1:214427890:G:A	LPS	CD8T	0.0206819698514265	0.0607935834505689	0.517037329402107
SMYD2	chr1:214427890:G:A	LPS	monocyte	0.0116966156142386	0.0754474334524729	0.567864946817901
SMYD2	chr1:214427890:G:A	LPS	B	0.0192968675580717	0.0659918344386311	0.532329513032629
SMYD2	chr1:214427890:G:A	LPS	CD4T	0.0260530150900369	0.0789215914762712	0.520359844860226
SMYD2	chr1:214427890:G:A	Tcruzi	NK	0.00975660016988842	0.0592050978458228	0.573739644858081
SMYD2	chr1:214427890:G:A	Tcruzi	CD8T	0.0247651317449419	0.0686081641022701	0.513066790187165
SMYD2	chr1:214427890:G:A	Tcruzi	monocyte	0.0104104113272535	0.073032465841279	0.578535089657116
SMYD2	chr1:214427890:G:A	Tcruzi	B	0.0192853885960523	0.0634961209493847	0.531335589666781
SMYD2	chr1:214427890:G:A	Tcruzi	CD4T	0.0326723549325195	0.0839561253777871	0.503590004724147
SMYD2	chr1:214436303:T:A	NI	NK	0.0124341579061203	0.0569943964856774	0.539910435300985
SMYD2	chr1:214436303:T:A	NI	CD8T	0.00578084092467646	0.0580312870642987	0.571112464638788
SMYD2	chr1:214436303:T:A	NI	monocyte	-0.026407743311742	0.0737715908697565	0.463891522666566
SMYD2	chr1:214436303:T:A	NI	B	-0.0475519239347322	0.0779517571393365	0.390263405667541
SMYD2	chr1:214436303:T:A	NI	CD4T	0.028784207585541	0.0746062645914765	0.474029026499818
SMYD2	chr1:214436303:T:A	IAV	NK	-0.00523662560409247	0.051205420331731	0.575558485070425
SMYD2	chr1:214436303:T:A	IAV	CD8T	-0.00130501064380098	0.0465593003752133	0.600915257455149
SMYD2	chr1:214436303:T:A	IAV	monocyte	-0.0131531059871581	0.060332013004739	0.522894989940248
SMYD2	chr1:214436303:T:A	IAV	B	-0.0571150101751573	0.0841842697905338	0.350712928352421
SMYD2	chr1:214436303:T:A	IAV	CD4T	0.0122295453592458	0.0592840508864379	0.539134122149706
SMYD2	chr1:214436303:T:A	LPS	NK	0.00067822233953058	0.0543444073325882	0.599316790134996
SMYD2	chr1:214436303:T:A	LPS	CD8T	-0.000422819639838407	0.0513458857150216	0.601209681617515
SMYD2	chr1:214436303:T:A	LPS	monocyte	-0.0374920949591642	0.0789678215877897	0.430822990293082
SMYD2	chr1:214436303:T:A	LPS	B	-0.0536461355597312	0.0829744820656322	0.369635291355896
SMYD2	chr1:214436303:T:A	LPS	CD4T	0.0204522329505892	0.0665849210118781	0.504354888786311
SMYD2	chr1:214436303:T:A	Tcruzi	NK	0.000737725452097733	0.0563269859562818	0.599552471337267
SMYD2	chr1:214436303:T:A	Tcruzi	CD8T	0.0103254200573031	0.0567839474044983	0.546030907184375
SMYD2	chr1:214436303:T:A	Tcruzi	monocyte	-0.031349440790486	0.0740348407272542	0.456564930479303
SMYD2	chr1:214436303:T:A	Tcruzi	B	-0.0479798980487738	0.07650671796279	0.380901454437507
SMYD2	chr1:214436303:T:A	Tcruzi	CD4T	0.0276037817986319	0.0709083808165366	0.478873862819389
SMYD3	chr1:245680645:G:A	NI	NK	0.0476700072425516	0.086800404722329	0.379583080305598
SMYD3	chr1:245680645:G:A	NI	CD8T	0.07378171438796	0.105827804284621	0.327199096575182
SMYD3	chr1:245680645:G:A	NI	monocyte	0.0631834262152115	0.111694052476319	0.36216608317101
SMYD3	chr1:245680645:G:A	NI	B	0.0870066493729451	0.119802614634244	0.30475537498728
SMYD3	chr1:245680645:G:A	NI	CD4T	0.0987006666322042	0.132399346499912	0.305189334003361
SMYD3	chr1:245680645:G:A	IAV	NK	0.0419564867606141	0.0793222442539215	0.386001031224311
SMYD3	chr1:245680645:G:A	IAV	CD8T	0.0455236507353292	0.0767368910022167	0.361440176843907
SMYD3	chr1:245680645:G:A	IAV	monocyte	0.0466498742165962	0.0933267059828753	0.4001949973265
SMYD3	chr1:245680645:G:A	IAV	B	0.0742833693848507	0.10348957773396	0.306462659132934
SMYD3	chr1:245680645:G:A	IAV	CD4T	0.0925077810648553	0.119396031525169	0.296309076559776
SMYD3	chr1:245680645:G:A	LPS	NK	0.0377842495376511	0.0825994276570914	0.406905425522735
SMYD3	chr1:245680645:G:A	LPS	CD8T	0.0596666110075106	0.0898288721225024	0.335765926327799
SMYD3	chr1:245680645:G:A	LPS	monocyte	0.0299376407441702	0.103781893314699	0.460127610513795
SMYD3	chr1:245680645:G:A	LPS	B	0.0873934927972239	0.119251442611151	0.300129408746502
SMYD3	chr1:245680645:G:A	LPS	CD4T	0.0849787285002719	0.117267990298464	0.318001439909947
SMYD3	chr1:245680645:G:A	Tcruzi	NK	0.0456100901555908	0.0884494625410754	0.389357647688089
SMYD3	chr1:245680645:G:A	Tcruzi	CD8T	0.0759844521137936	0.105872062647098	0.316820611529329
SMYD3	chr1:245680645:G:A	Tcruzi	monocyte	0.0485266357893661	0.103574674231106	0.408908734273015
SMYD3	chr1:245680645:G:A	Tcruzi	B	0.0845950277407466	0.115704130727931	0.300395540680929
SMYD3	chr1:245680645:G:A	Tcruzi	CD4T	0.0924066456127821	0.124616329822631	0.310971158937668
SMYD3	chr1:245688307:C:G	NI	NK	0.00334073357874722	0.0611292309732313	0.61070117010093
SMYD3	chr1:245688307:C:G	NI	CD8T	-0.0343235473134773	0.0747043258650731	0.451374654620217
SMYD3	chr1:245688307:C:G	NI	monocyte	-0.0401594907660758	0.0845415179969636	0.426093561569664
SMYD3	chr1:245688307:C:G	NI	B	-0.00340584460422156	0.0666299235385306	0.582144365441161
SMYD3	chr1:245688307:C:G	NI	CD4T	-0.0618949384905162	0.102467489217409	0.386175849343613
SMYD3	chr1:245688307:C:G	IAV	NK	0.00314524316607126	0.0563458438565817	0.611001151113929
SMYD3	chr1:245688307:C:G	IAV	CD8T	-0.00654732540570691	0.0517595818630851	0.553514575814053
SMYD3	chr1:245688307:C:G	IAV	monocyte	-0.0317242328135902	0.0720815812382515	0.455764833460551
SMYD3	chr1:245688307:C:G	IAV	B	0.00414088676406875	0.0594548461369373	0.606194585696947
SMYD3	chr1:245688307:C:G	IAV	CD4T	-0.0466779300767224	0.081733550917198	0.410084800131686
SMYD3	chr1:245688307:C:G	LPS	NK	0.00409370695589123	0.0613246689172464	0.604237233543137
SMYD3	chr1:245688307:C:G	LPS	CD8T	-0.0159050493541734	0.0587325450909109	0.507876266823679
SMYD3	chr1:245688307:C:G	LPS	monocyte	-0.032052172837623	0.0833177672518535	0.464877212365221
SMYD3	chr1:245688307:C:G	LPS	B	0.00826102669740529	0.0696697578683994	0.587789162998171
SMYD3	chr1:245688307:C:G	LPS	CD4T	-0.0437751717649069	0.0829364635328994	0.424709216227343
SMYD3	chr1:245688307:C:G	Tcruzi	NK	0.00171032632269534	0.0628581954243167	0.601224256389041
SMYD3	chr1:245688307:C:G	Tcruzi	CD8T	-0.0221352110346509	0.0657928879570123	0.489809036005703
SMYD3	chr1:245688307:C:G	Tcruzi	monocyte	-0.04519587775253	0.0870503618909113	0.423628482819527
SMYD3	chr1:245688307:C:G	Tcruzi	B	0.00508568024940421	0.0653267534476107	0.602834926255595
SMYD3	chr1:245688307:C:G	Tcruzi	CD4T	-0.0372655234433876	0.0814509086790102	0.448812546642776
SMYD3	chr1:245729084:G:A	NI	NK	0.033374851887834	0.0489857330512788	0.413038283648298
SMYD3	chr1:245729084:G:A	NI	CD8T	-0.000154434620615208	0.0282646925630383	0.656189997997466
SMYD3	chr1:245729084:G:A	NI	monocyte	-0.0289075929468944	0.0401579772426641	0.384765768824003
SMYD3	chr1:245729084:G:A	NI	B	0.00742751263473937	0.0302232743359539	0.588252066287647
SMYD3	chr1:245729084:G:A	NI	CD4T	0.00397665143825291	0.0314829747049598	0.615845097212402
SMYD3	chr1:245729084:G:A	IAV	NK	0.0147458604012357	0.0281818435627073	0.49450936623692
SMYD3	chr1:245729084:G:A	IAV	CD8T	-0.00173123748322238	0.0247111653391669	0.665871366670504
SMYD3	chr1:245729084:G:A	IAV	monocyte	-0.0127547344118883	0.0309761455304486	0.530657931711578
SMYD3	chr1:245729084:G:A	IAV	B	0.0104315216741974	0.0283280953053682	0.550196805282798
SMYD3	chr1:245729084:G:A	IAV	CD4T	0.0147601493600742	0.0301307468172193	0.511021963250221
SMYD3	chr1:245729084:G:A	LPS	NK	0.00672716099229294	0.0266829057400693	0.571370326933081
SMYD3	chr1:245729084:G:A	LPS	CD8T	-0.00288426262174601	0.0263370939907788	0.644111040952436
SMYD3	chr1:245729084:G:A	LPS	monocyte	-0.0141264465566932	0.0361130141413862	0.521144994905335
SMYD3	chr1:245729084:G:A	LPS	B	0.00625442501045073	0.0294385611091428	0.592833913941487
SMYD3	chr1:245729084:G:A	LPS	CD4T	0.00204939511066232	0.0277240378565544	0.633463655318086
SMYD3	chr1:245729084:G:A	Tcruzi	NK	0.0182187427163629	0.0334485909014257	0.484594959155972
SMYD3	chr1:245729084:G:A	Tcruzi	CD8T	0.00118443844765059	0.0269783672856547	0.640855437339237
SMYD3	chr1:245729084:G:A	Tcruzi	monocyte	-0.0174816643790205	0.0343951413750168	0.495127192630766
SMYD3	chr1:245729084:G:A	Tcruzi	B	0.00777817263428137	0.0288132480920211	0.58028263449303
SMYD3	chr1:245729084:G:A	Tcruzi	CD4T	0.00137179786615673	0.0292958635083825	0.643603170427041
SMYD3	chr1:245735930:T:C	NI	NK	-0.00981783663284202	0.0517546910193074	0.57497887372123
SMYD3	chr1:245735930:T:C	NI	CD8T	-0.00981167188262541	0.0570143914823802	0.58117830857837
SMYD3	chr1:245735930:T:C	NI	monocyte	-0.0280770251337694	0.0720174016317912	0.482247440951348
SMYD3	chr1:245735930:T:C	NI	B	0.0154690021804108	0.062190829351076	0.565004439605694
SMYD3	chr1:245735930:T:C	NI	CD4T	-0.00692623089209001	0.0667566705620419	0.593704168262333
SMYD3	chr1:245735930:T:C	IAV	NK	-0.00899025956314446	0.0476548712006943	0.575313563791265
SMYD3	chr1:245735930:T:C	IAV	CD8T	-0.00748021515547109	0.0444528452840761	0.582054184733628
SMYD3	chr1:245735930:T:C	IAV	monocyte	-0.0207908763543834	0.0595960881868156	0.517137074965815
SMYD3	chr1:245735930:T:C	IAV	B	0.0146438741289514	0.0548391008460476	0.558632491743528
SMYD3	chr1:245735930:T:C	IAV	CD4T	0.0036095335763509	0.056485056980609	0.622971045700001
SMYD3	chr1:245735930:T:C	LPS	NK	-0.00559074571163123	0.0504121232808595	0.592719508099444
SMYD3	chr1:245735930:T:C	LPS	CD8T	-0.00342512324204164	0.0487308829986222	0.604621614074906
SMYD3	chr1:245735930:T:C	LPS	monocyte	-0.0272098650426894	0.0733059717180083	0.497428799980909
SMYD3	chr1:245735930:T:C	LPS	B	0.00784123996835359	0.0571390777667069	0.593634815775075
SMYD3	chr1:245735930:T:C	LPS	CD4T	-0.00126994868488225	0.0609181846099846	0.620271623980523
SMYD3	chr1:245735930:T:C	Tcruzi	NK	-0.0128613227754535	0.0550460533338297	0.559552788186753
SMYD3	chr1:245735930:T:C	Tcruzi	CD8T	-0.0012023410325016	0.0540448422486861	0.61937603911188
SMYD3	chr1:245735930:T:C	Tcruzi	monocyte	-0.0473645119229077	0.0897828013247531	0.435233489609362
SMYD3	chr1:245735930:T:C	Tcruzi	B	0.0101724003068094	0.05616332631763	0.584489324991241
SMYD3	chr1:245735930:T:C	Tcruzi	CD4T	-0.0133014278661111	0.0650486759038498	0.570997722581563
SMYD3	chr1:245751580:G:C	NI	NK	0.0482083380336353	0.0684998025258527	0.290896118086691
SMYD3	chr1:245751580:G:C	NI	CD8T	0.103685435736557	0.0968408286580527	0.179426930601322
SMYD3	chr1:245751580:G:C	NI	monocyte	0.0593764843750107	0.0872487747928277	0.2948053614785
SMYD3	chr1:245751580:G:C	NI	B	0.052926617029417	0.0770760579046118	0.297839808871061
SMYD3	chr1:245751580:G:C	NI	CD4T	0.139312180477209	0.121698327561029	0.160282333952213
SMYD3	chr1:245751580:G:C	IAV	NK	0.0521368327199462	0.0662577041576433	0.26395065913564
SMYD3	chr1:245751580:G:C	IAV	CD8T	0.0485106221373263	0.0608432316065841	0.259192345516729
SMYD3	chr1:245751580:G:C	IAV	monocyte	0.036339254726059	0.0723347271004835	0.362494678346979
SMYD3	chr1:245751580:G:C	IAV	B	0.0355165591023597	0.0641969808588408	0.339563859778507
SMYD3	chr1:245751580:G:C	IAV	CD4T	0.0944516493607958	0.0876740251977052	0.187700174290181
SMYD3	chr1:245751580:G:C	LPS	NK	0.0509450185475983	0.0684732329607926	0.27709898396279
SMYD3	chr1:245751580:G:C	LPS	CD8T	0.0642430702198587	0.0700692987167651	0.225430056965528
SMYD3	chr1:245751580:G:C	LPS	monocyte	0.0456784268590579	0.0871086925823791	0.350408095041736
SMYD3	chr1:245751580:G:C	LPS	B	0.0439908992862687	0.0732657730222883	0.323320175505891
SMYD3	chr1:245751580:G:C	LPS	CD4T	0.116089047458703	0.102399110476262	0.171572910877528
SMYD3	chr1:245751580:G:C	Tcruzi	NK	0.0360535143475837	0.0686860173373644	0.341497778116591
SMYD3	chr1:245751580:G:C	Tcruzi	CD8T	0.0783224420250779	0.0799176374370902	0.210207278319707
SMYD3	chr1:245751580:G:C	Tcruzi	monocyte	0.0469187904083727	0.0830207497963045	0.341043346188563
SMYD3	chr1:245751580:G:C	Tcruzi	B	0.0360209243248604	0.0694863090691753	0.348898706512986
SMYD3	chr1:245751580:G:C	Tcruzi	CD4T	0.126162482610229	0.110931420239681	0.168171020399093
SMYD3	chr1:245774070:G:A	NI	NK	0.0164672881718094	0.0662233996119721	0.545051852442799
SMYD3	chr1:245774070:G:A	NI	CD8T	0.0136184522694943	0.073475691543779	0.563830338405152
SMYD3	chr1:245774070:G:A	NI	monocyte	0.00528247000972374	0.0823719753316965	0.579453880790393
SMYD3	chr1:245774070:G:A	NI	B	0.036738224811523	0.0875560132226306	0.481898850182001
SMYD3	chr1:245774070:G:A	NI	CD4T	0.0119778946128202	0.0879640865834265	0.57096094253547
SMYD3	chr1:245774070:G:A	IAV	NK	0.0184457224814609	0.0629440992153562	0.530791039074654
SMYD3	chr1:245774070:G:A	IAV	CD8T	0.0172069616139226	0.0588794848871167	0.531203605157009
SMYD3	chr1:245774070:G:A	IAV	monocyte	0.00245710845761856	0.0691724247086485	0.611162179551666
SMYD3	chr1:245774070:G:A	IAV	B	0.0319741679532077	0.075858644103261	0.480247054608477
SMYD3	chr1:245774070:G:A	IAV	CD4T	0.0166884084105454	0.0756421920059474	0.55417867615241
SMYD3	chr1:245774070:G:A	LPS	NK	0.0191179643525503	0.0676112065419201	0.530411495347423
SMYD3	chr1:245774070:G:A	LPS	CD8T	0.0145290095950336	0.0643330720348496	0.548194915826965
SMYD3	chr1:245774070:G:A	LPS	monocyte	-0.00561205109993307	0.0846758339880342	0.597631843489788
SMYD3	chr1:245774070:G:A	LPS	B	0.0365734095960363	0.0867683906193175	0.477473632179651
SMYD3	chr1:245774070:G:A	LPS	CD4T	0.0109237141301701	0.0813917610217871	0.574926288351763
SMYD3	chr1:245774070:G:A	Tcruzi	NK	0.0184049817569231	0.0697180754893696	0.538637899062345
SMYD3	chr1:245774070:G:A	Tcruzi	CD8T	0.0175323319120596	0.0725232343774611	0.546032209786368
SMYD3	chr1:245774070:G:A	Tcruzi	monocyte	-0.00613923602711722	0.0825189333460465	0.602954423827765
SMYD3	chr1:245774070:G:A	Tcruzi	B	0.0379984577508295	0.0871069914321796	0.471677253658939
SMYD3	chr1:245774070:G:A	Tcruzi	CD4T	0.0113722580376608	0.0835244625187523	0.576576208541031
SMYD3	chr1:245793170:A:G	NI	NK	-0.00594013112111027	0.0563999377618382	0.610727293593541
SMYD3	chr1:245793170:A:G	NI	CD8T	-0.00946664180665231	0.066623230835	0.600575376798211
SMYD3	chr1:245793170:A:G	NI	monocyte	0.00732045508849226	0.0745737928625228	0.588202705874253
SMYD3	chr1:245793170:A:G	NI	B	0.00281164138888609	0.0618604089936714	0.629786822399752
SMYD3	chr1:245793170:A:G	NI	CD4T	-0.00323942320452764	0.0796556639217019	0.620994225139145
SMYD3	chr1:245793170:A:G	IAV	NK	-0.00368664619666666	0.0517206872885249	0.620140441284069
SMYD3	chr1:245793170:A:G	IAV	CD8T	-0.00568864915895398	0.0490159735311675	0.60742690361718
SMYD3	chr1:245793170:A:G	IAV	monocyte	0.00610783840167183	0.0614451496867583	0.612030978063636
SMYD3	chr1:245793170:A:G	IAV	B	0.00158444418210644	0.0528198267486468	0.633834719469658
SMYD3	chr1:245793170:A:G	IAV	CD4T	-0.00328407269906528	0.0667482001280302	0.626599851679535
SMYD3	chr1:245793170:A:G	LPS	NK	-0.00612560717017054	0.0567539811688017	0.6053204517983
SMYD3	chr1:245793170:A:G	LPS	CD8T	-0.0070458351925579	0.0567641410046931	0.600761116542491
SMYD3	chr1:245793170:A:G	LPS	monocyte	0.00948048377199065	0.0752877907328555	0.591024927022219
SMYD3	chr1:245793170:A:G	LPS	B	0.0021942903443237	0.0613963973786273	0.627742164694712
SMYD3	chr1:245793170:A:G	LPS	CD4T	-0.00546112501054543	0.0740688062611401	0.615306058044696
SMYD3	chr1:245793170:A:G	Tcruzi	NK	-0.0082589885731091	0.0591101772486057	0.599089428567234
SMYD3	chr1:245793170:A:G	Tcruzi	CD8T	-0.0115122300268252	0.0652168622595095	0.588635595912157
SMYD3	chr1:245793170:A:G	Tcruzi	monocyte	0.00716228134025781	0.0720151326914231	0.607171101212321
SMYD3	chr1:245793170:A:G	Tcruzi	B	0.0023237868191534	0.0586895791085942	0.629731180685921
SMYD3	chr1:245793170:A:G	Tcruzi	CD4T	-0.0048299285295394	0.0751383190972089	0.620660820418867
SMYD3	chr1:245795900:T:C	NI	NK	0.0124494617372483	0.053768038298708	0.569164060975151
SMYD3	chr1:245795900:T:C	NI	CD8T	0.0132156426728655	0.0610661474716818	0.573615672623604
SMYD3	chr1:245795900:T:C	NI	monocyte	0.0197328250168869	0.0715199633280123	0.527038956956983
SMYD3	chr1:245795900:T:C	NI	B	0.0190169839081583	0.0624431514554271	0.54542915383037
SMYD3	chr1:245795900:T:C	NI	CD4T	0.0113233989597602	0.0731837830870808	0.583288900987249
SMYD3	chr1:245795900:T:C	IAV	NK	0.0138967169043991	0.0508349407797734	0.555997424332042
SMYD3	chr1:245795900:T:C	IAV	CD8T	0.0160466871515857	0.0497139280924726	0.539734938063336
SMYD3	chr1:245795900:T:C	IAV	monocyte	0.0121123346786315	0.0583922669336319	0.575177485437047
SMYD3	chr1:245795900:T:C	IAV	B	0.0217341217145229	0.0580305423647453	0.519929739315888
SMYD3	chr1:245795900:T:C	IAV	CD4T	0.0107677415028319	0.0614571689761598	0.585704528821555
SMYD3	chr1:245795900:T:C	LPS	NK	0.012962311728462	0.0539484828789242	0.561866940287167
SMYD3	chr1:245795900:T:C	LPS	CD8T	0.0131817342605223	0.0534295998705469	0.560158925003368
SMYD3	chr1:245795900:T:C	LPS	monocyte	0.015235952042601	0.0706079861592707	0.559537320713807
SMYD3	chr1:245795900:T:C	LPS	B	0.0178939251668889	0.0612213803223749	0.544890831983404
SMYD3	chr1:245795900:T:C	LPS	CD4T	0.0102683579903686	0.0672621272054135	0.587863435754029
SMYD3	chr1:245795900:T:C	Tcruzi	NK	0.013216214289555	0.0560308223786884	0.565911036769862
SMYD3	chr1:245795900:T:C	Tcruzi	CD8T	0.0125457606903049	0.0589651637147898	0.572923377666379
SMYD3	chr1:245795900:T:C	Tcruzi	monocyte	0.0131089485182608	0.0678497642335148	0.574128036770678
SMYD3	chr1:245795900:T:C	Tcruzi	B	0.019467579873009	0.0605748572548099	0.537813354289519
SMYD3	chr1:245795900:T:C	Tcruzi	CD4T	0.0144822624205705	0.0702257019976481	0.57538277380624
SMYD3	chr1:245860160:G:A	NI	NK	0.0945603787337182	0.0958352139164686	0.195313521310861
SMYD3	chr1:245860160:G:A	NI	CD8T	0.0880858139445007	0.0933749402682926	0.217802066283127
SMYD3	chr1:245860160:G:A	NI	monocyte	0.0677676252499566	0.0975760948353065	0.287913625370505
SMYD3	chr1:245860160:G:A	NI	B	0.0976709434432122	0.103939902406168	0.209370226151361
SMYD3	chr1:245860160:G:A	NI	CD4T	0.0981573455716061	0.107465013028964	0.225780558706007
SMYD3	chr1:245860160:G:A	IAV	NK	0.0744417964333479	0.0815037655265393	0.220042179550306
SMYD3	chr1:245860160:G:A	IAV	CD8T	0.0663167552555407	0.0754259827355066	0.228493049179758
SMYD3	chr1:245860160:G:A	IAV	monocyte	0.0706285755672279	0.0916270464043951	0.26794620668985
SMYD3	chr1:245860160:G:A	IAV	B	0.0814923863353654	0.0897019854204336	0.217396693343916
SMYD3	chr1:245860160:G:A	IAV	CD4T	0.0690953219918113	0.0864307049447531	0.262729982814812
SMYD3	chr1:245860160:G:A	LPS	NK	0.116339421748727	0.111150616390175	0.166387397917978
SMYD3	chr1:245860160:G:A	LPS	CD8T	0.0929529809231955	0.0914558285260262	0.18682427779065
SMYD3	chr1:245860160:G:A	LPS	monocyte	0.0852952537372229	0.107829237194833	0.255636070325698
SMYD3	chr1:245860160:G:A	LPS	B	0.104580782104409	0.107228720939794	0.193537983717931
SMYD3	chr1:245860160:G:A	LPS	CD4T	0.0747892763002716	0.0930106307454724	0.259603399333133
SMYD3	chr1:245860160:G:A	Tcruzi	NK	0.0966464256731956	0.098707553780804	0.196358461773363
SMYD3	chr1:245860160:G:A	Tcruzi	CD8T	0.0873958798576668	0.0912590541104309	0.212363051806343
SMYD3	chr1:245860160:G:A	Tcruzi	monocyte	0.073807968253047	0.0982882983600394	0.276568916173286
SMYD3	chr1:245860160:G:A	Tcruzi	B	0.0882643443825987	0.0957368679453662	0.215727962205105
SMYD3	chr1:245860160:G:A	Tcruzi	CD4T	0.0921786828550857	0.101069265065996	0.229597146000018
SMYD3	chr1:246030742:C:G	NI	NK	0.0264481406953713	0.0462772291797964	0.45890750199401
SMYD3	chr1:246030742:C:G	NI	CD8T	0.024750896653287	0.046983029910652	0.479325958984648
SMYD3	chr1:246030742:C:G	NI	monocyte	0.00115523253302421	0.0473125589589311	0.615643298425759
SMYD3	chr1:246030742:C:G	NI	B	0.0116257545629532	0.0420879125681096	0.563272855138347
SMYD3	chr1:246030742:C:G	NI	CD4T	0.0140594962599143	0.0494947682924708	0.547696418148349
SMYD3	chr1:246030742:C:G	IAV	NK	0.0233145269529039	0.0417793428320197	0.464383482119182
SMYD3	chr1:246030742:C:G	IAV	CD8T	0.0221279827583389	0.0395750428690216	0.462744695028155
SMYD3	chr1:246030742:C:G	IAV	monocyte	0.00599363213734249	0.0402499436273184	0.606317606746429
SMYD3	chr1:246030742:C:G	IAV	B	0.00981291007073517	0.0364839517616736	0.565322151813978
SMYD3	chr1:246030742:C:G	IAV	CD4T	0.0123674934592282	0.0410434668432401	0.552725870378743
SMYD3	chr1:246030742:C:G	LPS	NK	0.0268673399648731	0.046158854538423	0.448326934201268
SMYD3	chr1:246030742:C:G	LPS	CD8T	0.02999839852319	0.0486588419634408	0.432800320184948
SMYD3	chr1:246030742:C:G	LPS	monocyte	0.00323133083623929	0.0484345030700982	0.612191904785523
SMYD3	chr1:246030742:C:G	LPS	B	0.010077209694375	0.0411049508675048	0.564573773039561
SMYD3	chr1:246030742:C:G	LPS	CD4T	0.0167324952935085	0.0455915443195371	0.526884847919027
SMYD3	chr1:246030742:C:G	Tcruzi	NK	0.0259881386174727	0.0468296505928277	0.46341451634285
SMYD3	chr1:246030742:C:G	Tcruzi	CD8T	0.0203606525567733	0.0429304083001026	0.495255982568686
SMYD3	chr1:246030742:C:G	Tcruzi	monocyte	0.00459355646730328	0.0451496368390368	0.613743715997512
SMYD3	chr1:246030742:C:G	Tcruzi	B	0.00963871243102906	0.0394514331025192	0.570749906219864
SMYD3	chr1:246030742:C:G	Tcruzi	CD4T	0.0193830154221106	0.0479327398221899	0.520704018386165
SMYD3	chr1:246158732:T:G	NI	NK	0.0279632150515054	0.0641182500874969	0.310573087412836
SMYD3	chr1:246158732:T:G	NI	CD8T	0.128305453605874	0.0680970352941865	0.0253052318418016
SMYD3	chr1:246158732:T:G	NI	monocyte	0.110745221330178	0.0739117922636941	0.0632511696934681
SMYD3	chr1:246158732:T:G	NI	B	0.101681778559774	0.0729307586986105	0.0708517323305158
SMYD3	chr1:246158732:T:G	NI	CD4T	0.2132223638394	0.0834109690287143	0.00421534437027485
SMYD3	chr1:246158732:T:G	IAV	NK	0.0316784383250032	0.058538871833401	0.276501464952037
SMYD3	chr1:246158732:T:G	IAV	CD8T	0.0507226234391388	0.0555820293048627	0.166614055704621
SMYD3	chr1:246158732:T:G	IAV	monocyte	0.121995661875809	0.0737975113433145	0.0369691319674029
SMYD3	chr1:246158732:T:G	IAV	B	0.0671443554312195	0.0628470039119899	0.132237516028304
SMYD3	chr1:246158732:T:G	IAV	CD4T	0.177074788430186	0.0692304921391819	0.00441347280808884
SMYD3	chr1:246158732:T:G	LPS	NK	0.0304699615961282	0.0632657733976622	0.294287193298072
SMYD3	chr1:246158732:T:G	LPS	CD8T	0.106560365937872	0.0609414419597361	0.0330012071445243
SMYD3	chr1:246158732:T:G	LPS	monocyte	0.169357795437479	0.0917039063650019	0.0200653054143219
SMYD3	chr1:246158732:T:G	LPS	B	0.0879652759021818	0.0695106689587078	0.0949822388344964
SMYD3	chr1:246158732:T:G	LPS	CD4T	0.223550472356649	0.0802138623942978	0.00270806585144998
SMYD3	chr1:246158732:T:G	Tcruzi	NK	0.0274220583958299	0.0675883651052767	0.318836359190683
SMYD3	chr1:246158732:T:G	Tcruzi	CD8T	0.119544934583601	0.0653509254447816	0.0292809196911405
SMYD3	chr1:246158732:T:G	Tcruzi	monocyte	0.135120655377904	0.0783232515785541	0.0345099749966156
SMYD3	chr1:246158732:T:G	Tcruzi	B	0.0615494308566414	0.0673300993357482	0.168971343539991
SMYD3	chr1:246158732:T:G	Tcruzi	CD4T	0.195453896352909	0.0770974781581799	0.00480448095711746
SMYD3	chr1:246234442:T:C	NI	NK	0.026360968123108	0.0664952581118265	0.467734592209361
SMYD3	chr1:246234442:T:C	NI	CD8T	0.0479084622689472	0.0832354802037538	0.406411166509002
SMYD3	chr1:246234442:T:C	NI	monocyte	0.0334335448466246	0.0923566206387101	0.46467697504495
SMYD3	chr1:246234442:T:C	NI	B	0.0226281954657271	0.0712579770558499	0.497444433976129
SMYD3	chr1:246234442:T:C	NI	CD4T	0.053090699719004	0.0958118083357806	0.409992771842498
SMYD3	chr1:246234442:T:C	IAV	NK	0.0393307360109321	0.071512972801673	0.411046513191103
SMYD3	chr1:246234442:T:C	IAV	CD8T	0.0303678383207683	0.0604067015994601	0.431253274000223
SMYD3	chr1:246234442:T:C	IAV	monocyte	0.0254859029258633	0.0766017516595908	0.493279734116776
SMYD3	chr1:246234442:T:C	IAV	B	0.0157310539398884	0.0606306465237705	0.514621064552245
SMYD3	chr1:246234442:T:C	IAV	CD4T	0.0345811027792459	0.0745145020349576	0.447542088384886
SMYD3	chr1:246234442:T:C	LPS	NK	0.0295270256812659	0.06683620669062	0.44912623742516
SMYD3	chr1:246234442:T:C	LPS	CD8T	0.0438256324466501	0.0749348990401412	0.395485175164838
SMYD3	chr1:246234442:T:C	LPS	monocyte	0.0417200601462573	0.0993881093792892	0.450109625919808
SMYD3	chr1:246234442:T:C	LPS	B	0.025130683982221	0.071509452604259	0.48204969604552
SMYD3	chr1:246234442:T:C	LPS	CD4T	0.0493535524689096	0.0879766766964399	0.410649783507281
SMYD3	chr1:246234442:T:C	Tcruzi	NK	0.0261869057034482	0.0674448197046396	0.469359957828101
SMYD3	chr1:246234442:T:C	Tcruzi	CD8T	0.0428639407904967	0.0773808386012174	0.413974630258333
SMYD3	chr1:246234442:T:C	Tcruzi	monocyte	0.0347939546006602	0.0911411440148097	0.473624941631899
SMYD3	chr1:246234442:T:C	Tcruzi	B	0.0123658459419369	0.0660021874890818	0.532885709535894
SMYD3	chr1:246234442:T:C	Tcruzi	CD4T	0.0560706485920029	0.0949250738748688	0.401285335594435
SMYD3	chr1:246314940:C:A	NI	NK	-0.0699840835871591	0.0944587743681716	0.260343973894612
SMYD3	chr1:246314940:C:A	NI	CD8T	-0.0758061028520401	0.102479951756528	0.258992557213553
SMYD3	chr1:246314940:C:A	NI	monocyte	-0.10168172763424	0.118911385260812	0.224568361172261
SMYD3	chr1:246314940:C:A	NI	B	-0.159443833528611	0.145570751550031	0.143121098347086
SMYD3	chr1:246314940:C:A	NI	CD4T	-0.142480063895523	0.134319217199313	0.171183346669555
SMYD3	chr1:246314940:C:A	IAV	NK	-0.0905135369982252	0.0975056963412688	0.199430596667979
SMYD3	chr1:246314940:C:A	IAV	CD8T	-0.058603103868237	0.0835334689357183	0.266568097488208
SMYD3	chr1:246314940:C:A	IAV	monocyte	-0.0878562626389266	0.106591353390843	0.236219010863095
SMYD3	chr1:246314940:C:A	IAV	B	-0.131040921429776	0.121831521009334	0.149073080012053
SMYD3	chr1:246314940:C:A	IAV	CD4T	-0.128571536674976	0.117108871689414	0.163885546940929
SMYD3	chr1:246314940:C:A	LPS	NK	-0.0955763567895293	0.102501289960213	0.199219329496852
SMYD3	chr1:246314940:C:A	LPS	CD8T	-0.0794533731003975	0.0928843179387223	0.224067051527146
SMYD3	chr1:246314940:C:A	LPS	monocyte	-0.118134239443979	0.131607168961073	0.208185193524864
SMYD3	chr1:246314940:C:A	LPS	B	-0.148209127103146	0.13490431011278	0.146260459904534
SMYD3	chr1:246314940:C:A	LPS	CD4T	-0.137521635868309	0.125200687259877	0.164292231784087
SMYD3	chr1:246314940:C:A	Tcruzi	NK	-0.0740422334662307	0.0979036003720449	0.254976478455499
SMYD3	chr1:246314940:C:A	Tcruzi	CD8T	-0.0860022901868436	0.100373096568791	0.227131683747647
SMYD3	chr1:246314940:C:A	Tcruzi	monocyte	-0.106080017106938	0.120040056503711	0.219931459679789
SMYD3	chr1:246314940:C:A	Tcruzi	B	-0.138326194701102	0.1274381012985	0.150940756094471
SMYD3	chr1:246314940:C:A	Tcruzi	CD4T	-0.141468778473855	0.12998154094951	0.165808009148173
SMYD3	chr1:246354417:A:C	NI	NK	0.0180008501436087	0.0392525917459637	0.327462532513689
SMYD3	chr1:246354417:A:C	NI	CD8T	0.071116057970926	0.047575740263939	0.0791261065230652
SMYD3	chr1:246354417:A:C	NI	monocyte	0.00479805832330776	0.0462142201500102	0.465557539061262
SMYD3	chr1:246354417:A:C	NI	B	0.0221592999285879	0.0438556790923216	0.31991303662976
SMYD3	chr1:246354417:A:C	NI	CD4T	0.106471874406858	0.058733610067069	0.0544541153401369
SMYD3	chr1:246354417:A:C	IAV	NK	0.0203815510299928	0.0357895324066261	0.294589976047908
SMYD3	chr1:246354417:A:C	IAV	CD8T	0.0225990249781993	0.0347952446604424	0.259574943823863
SMYD3	chr1:246354417:A:C	IAV	monocyte	-0.00341388838208844	0.0435341355959287	0.510563072790153
SMYD3	chr1:246354417:A:C	IAV	B	-0.00369831080460459	0.040855305107995	0.519935577782524
SMYD3	chr1:246354417:A:C	IAV	CD4T	0.075930255269389	0.0452761465529174	0.0663799462313767
SMYD3	chr1:246354417:A:C	LPS	NK	0.0225845063756049	0.0383825687612722	0.286651243150788
SMYD3	chr1:246354417:A:C	LPS	CD8T	0.0441052183185559	0.038477610029133	0.137226718359639
SMYD3	chr1:246354417:A:C	LPS	monocyte	0.0130366629056914	0.0500863189482411	0.411710730711466
SMYD3	chr1:246354417:A:C	LPS	B	0.0174554083277837	0.0427272326107352	0.350951273162402
SMYD3	chr1:246354417:A:C	LPS	CD4T	0.0971214621862814	0.0524663566545424	0.0538332711778163
SMYD3	chr1:246354417:A:C	Tcruzi	NK	0.0179992000063722	0.0413516167699844	0.33302843397216
SMYD3	chr1:246354417:A:C	Tcruzi	CD8T	0.0543059397454934	0.0423349581985931	0.114109014550639
SMYD3	chr1:246354417:A:C	Tcruzi	monocyte	0.0230912851076379	0.047303486664528	0.334190601626719
SMYD3	chr1:246354417:A:C	Tcruzi	B	0.00310874570010192	0.0427387557947246	0.46444837944829
SMYD3	chr1:246354417:A:C	Tcruzi	CD4T	0.116987156774797	0.0629106752536299	0.0510983833750134
SMYD3	chr1:246435957:T:C	NI	NK	0.00274771488193759	0.0427616243890066	0.621613983315498
SMYD3	chr1:246435957:T:C	NI	CD8T	0.0111555884891332	0.0478803764924153	0.572487265630946
SMYD3	chr1:246435957:T:C	NI	monocyte	0.0481971826352505	0.0734683070118575	0.376092331766751
SMYD3	chr1:246435957:T:C	NI	B	0.0167015919792197	0.0504977003470427	0.542406406289239
SMYD3	chr1:246435957:T:C	NI	CD4T	0.0165242834149069	0.0581220333406751	0.549416964421207
SMYD3	chr1:246435957:T:C	IAV	NK	0.00683096867646766	0.0394996554850857	0.591508213327637
SMYD3	chr1:246435957:T:C	IAV	CD8T	0.00954687088171176	0.0376744202956782	0.567435919634719
SMYD3	chr1:246435957:T:C	IAV	monocyte	0.0245756663306694	0.0531538228635393	0.49548793458969
SMYD3	chr1:246435957:T:C	IAV	B	0.0155423747108202	0.0443172077222922	0.535775809115136
SMYD3	chr1:246435957:T:C	IAV	CD4T	0.0130118851095537	0.0481640312410737	0.561199388189091
SMYD3	chr1:246435957:T:C	LPS	NK	0.00778732149610737	0.0425833020981759	0.581588186203414
SMYD3	chr1:246435957:T:C	LPS	CD8T	0.015968786267125	0.0441747407454696	0.527617608580636
SMYD3	chr1:246435957:T:C	LPS	monocyte	0.0255271105207604	0.0615319503476221	0.495780888032212
SMYD3	chr1:246435957:T:C	LPS	B	0.0184639764609854	0.0505092245347572	0.524338329343079
SMYD3	chr1:246435957:T:C	LPS	CD4T	0.0239656461419228	0.056653486491084	0.508378042907641
SMYD3	chr1:246435957:T:C	Tcruzi	NK	-0.0018473118867903	0.0459847115313013	0.64753606986723
SMYD3	chr1:246435957:T:C	Tcruzi	CD8T	0.0132405699708256	0.0468467080636246	0.556999491383919
SMYD3	chr1:246435957:T:C	Tcruzi	monocyte	0.0245121886611309	0.0584774867596404	0.504083032790213
SMYD3	chr1:246435957:T:C	Tcruzi	B	0.0130354922923137	0.0468088244398948	0.555603858962984
SMYD3	chr1:246435957:T:C	Tcruzi	CD4T	0.011782749844821	0.0537826488205045	0.574334648273204
SMYD3	chr1:246479182:A:G	NI	NK	0.0399670041998567	0.0491886963921953	0.319757511072635
SMYD3	chr1:246479182:A:G	NI	CD8T	0.00327655708211387	0.0405617304363134	0.564961476078031
SMYD3	chr1:246479182:A:G	NI	monocyte	-0.0175812101967043	0.0479481508387714	0.465936129447414
SMYD3	chr1:246479182:A:G	NI	B	0.0164955999719601	0.0441451127139003	0.473125380206765
SMYD3	chr1:246479182:A:G	NI	CD4T	-0.0296682508814607	0.054504839363728	0.415418312950797
SMYD3	chr1:246479182:A:G	IAV	NK	0.044094445177934	0.0503323319637286	0.296175905227399
SMYD3	chr1:246479182:A:G	IAV	CD8T	0.0210157239347764	0.0370963007629496	0.404060537452249
SMYD3	chr1:246479182:A:G	IAV	monocyte	-0.0029273923616313	0.0419066594740529	0.583192301103371
SMYD3	chr1:246479182:A:G	IAV	B	0.0193200622664044	0.0405574604817588	0.438539632574938
SMYD3	chr1:246479182:A:G	IAV	CD4T	-0.00456895489513717	0.0385163827188767	0.571084762118772
SMYD3	chr1:246479182:A:G	LPS	NK	0.0430858713116125	0.050515610772461	0.30267937197168
SMYD3	chr1:246479182:A:G	LPS	CD8T	0.019452324188467	0.0386395905332046	0.424944086853438
SMYD3	chr1:246479182:A:G	LPS	monocyte	0.00960543612791954	0.0506279495683264	0.534652949505334
SMYD3	chr1:246479182:A:G	LPS	B	0.0189687010353518	0.0438544727952552	0.449736208199228
SMYD3	chr1:246479182:A:G	LPS	CD4T	-0.00852180834755323	0.0415792888797713	0.538569233175368
SMYD3	chr1:246479182:A:G	Tcruzi	NK	0.0580871761471938	0.0650523496222409	0.28047874940143
SMYD3	chr1:246479182:A:G	Tcruzi	CD8T	0.00800459663686929	0.038951970833623	0.523996714014376
SMYD3	chr1:246479182:A:G	Tcruzi	monocyte	-0.0113148989968911	0.0462340038954401	0.521781283512086
SMYD3	chr1:246479182:A:G	Tcruzi	B	0.028470735076691	0.0473717755342516	0.394001733130767
SMYD3	chr1:246479182:A:G	Tcruzi	CD4T	-0.0102691210682137	0.0439716365460706	0.530435276767712
SMYD3	chr1:246495121:G:A	NI	NK	0.0583925142474933	0.0686697437633847	0.212343454561477
SMYD3	chr1:246495121:G:A	NI	CD8T	0.0501029803916427	0.0731794686756986	0.25414124624004
SMYD3	chr1:246495121:G:A	NI	monocyte	0.123794779883158	0.0951102825382853	0.101193141966765
SMYD3	chr1:246495121:G:A	NI	B	0.140139103790453	0.102749534153015	0.0851761062716119
SMYD3	chr1:246495121:G:A	NI	CD4T	0.127889673926786	0.0962642712172334	0.102833027912568
SMYD3	chr1:246495121:G:A	IAV	NK	0.0580915750811669	0.0643599185448156	0.197028260516529
SMYD3	chr1:246495121:G:A	IAV	CD8T	0.0385457195657161	0.0591720424927589	0.264576686530576
SMYD3	chr1:246495121:G:A	IAV	monocyte	0.0746328101716256	0.0763090741743501	0.177806299240413
SMYD3	chr1:246495121:G:A	IAV	B	0.12060323833808	0.0903406467570059	0.086940822888662
SMYD3	chr1:246495121:G:A	IAV	CD4T	0.0854487628292932	0.073249240247808	0.140855544188268
SMYD3	chr1:246495121:G:A	LPS	NK	0.0549074819930468	0.0668601669924538	0.220171051087755
SMYD3	chr1:246495121:G:A	LPS	CD8T	0.0589548922735453	0.0646658968857103	0.194743616987366
SMYD3	chr1:246495121:G:A	LPS	monocyte	0.0915072638182864	0.090495643363542	0.168169696104179
SMYD3	chr1:246495121:G:A	LPS	B	0.115150578369005	0.0875564144152346	0.100639706121481
SMYD3	chr1:246495121:G:A	LPS	CD4T	0.0919476338904946	0.0784113816893563	0.140579918182312
SMYD3	chr1:246495121:G:A	Tcruzi	NK	0.0493593348240163	0.0705542186928623	0.253652018384632
SMYD3	chr1:246495121:G:A	Tcruzi	CD8T	0.0651708777827191	0.0702967882751667	0.19272613029643
SMYD3	chr1:246495121:G:A	Tcruzi	monocyte	0.0973364919235178	0.086490905121273	0.144780728009129
SMYD3	chr1:246495121:G:A	Tcruzi	B	0.114481044431035	0.0866410671634674	0.0978918092693356
SMYD3	chr1:246495121:G:A	Tcruzi	CD4T	0.115955752683899	0.0886184234195769	0.109819310755947
SMYD3	chr1:246602504:A:G	NI	NK	0.00560881391866289	0.0359865301651009	0.628952507350993
SMYD3	chr1:246602504:A:G	NI	CD8T	-0.00293634075548602	0.0370518726289066	0.63410535856316
SMYD3	chr1:246602504:A:G	NI	monocyte	-0.0047374656706257	0.0447513707762654	0.597395799601193
SMYD3	chr1:246602504:A:G	NI	B	-0.025201968462812	0.047855114515946	0.487281899774546
SMYD3	chr1:246602504:A:G	NI	CD4T	-0.00948292181344792	0.0442087332855618	0.584617624444372
SMYD3	chr1:246602504:A:G	IAV	NK	-0.00512525372169518	0.0321819654568944	0.614706382940074
SMYD3	chr1:246602504:A:G	IAV	CD8T	-0.00283028548848763	0.0295641271332841	0.630681122644855
SMYD3	chr1:246602504:A:G	IAV	monocyte	-0.0134937981025238	0.0412407741739508	0.559975953494584
SMYD3	chr1:246602504:A:G	IAV	B	-0.0225450961829466	0.042373017872903	0.483597070827677
SMYD3	chr1:246602504:A:G	IAV	CD4T	-0.0101964967995509	0.0371836674259688	0.57697985902925
SMYD3	chr1:246602504:A:G	LPS	NK	0.00378365038558603	0.0350838549687754	0.63850465452872
SMYD3	chr1:246602504:A:G	LPS	CD8T	0.0015812248825588	0.0332558977460906	0.657899835277466
SMYD3	chr1:246602504:A:G	LPS	monocyte	-0.00798818288124916	0.0461899927982208	0.591028529391682
SMYD3	chr1:246602504:A:G	LPS	B	-0.0342353376502492	0.056763883934962	0.446367823992432
SMYD3	chr1:246602504:A:G	LPS	CD4T	-0.0090078678769705	0.0397376260106142	0.585871539289694
SMYD3	chr1:246602504:A:G	Tcruzi	NK	0.00475467204495069	0.0370430529419025	0.635055662260622
SMYD3	chr1:246602504:A:G	Tcruzi	CD8T	-0.00171590668635041	0.0357899767474278	0.640650468921149
SMYD3	chr1:246602504:A:G	Tcruzi	monocyte	-0.00796541730005777	0.0431028832520019	0.597030988336448
SMYD3	chr1:246602504:A:G	Tcruzi	B	-0.024144778475541	0.0455786752234773	0.483946696658846
SMYD3	chr1:246602504:A:G	Tcruzi	CD4T	-0.00674494798735	0.0408331842743147	0.60663888277532
SNAI3	chr16:88596963:C:G	NI	NK	-0.0395448456254004	0.0456207811750319	0.313639876935825
SNAI3	chr16:88596963:C:G	NI	CD8T	-0.0221722049636088	0.0361603459550459	0.405306582167397
SNAI3	chr16:88596963:C:G	NI	monocyte	-0.00945013879720216	0.0390344685354579	0.515425244651395
SNAI3	chr16:88596963:C:G	NI	B	-0.0124560162928951	0.0369915952261062	0.50152448285646
SNAI3	chr16:88596963:C:G	NI	CD4T	-0.00275403062826607	0.0373500074053283	0.578351353696675
SNAI3	chr16:88596963:C:G	IAV	NK	-0.0460902727416162	0.0502110676287466	0.291275978691582
SNAI3	chr16:88596963:C:G	IAV	CD8T	-0.033116065964299	0.0404460102088562	0.323173828283721
SNAI3	chr16:88596963:C:G	IAV	monocyte	-0.00726359026579806	0.0337602972346577	0.545273434743201
SNAI3	chr16:88596963:C:G	IAV	B	0.00607128633568336	0.0337299947482481	0.579912384879341
SNAI3	chr16:88596963:C:G	IAV	CD4T	0.00532274453233144	0.0327071209577977	0.582001576317554
SNAI3	chr16:88596963:C:G	LPS	NK	-0.033295091744684	0.0406079558797022	0.329299377426466
SNAI3	chr16:88596963:C:G	LPS	CD8T	-0.0230544947964007	0.0342196018702383	0.379275743667575
SNAI3	chr16:88596963:C:G	LPS	monocyte	0.00371759617426948	0.0399624919232075	0.588097570631043
SNAI3	chr16:88596963:C:G	LPS	B	-0.00645983930036614	0.0349925323128437	0.545721064100932
SNAI3	chr16:88596963:C:G	LPS	CD4T	0.00142905663265054	0.0327749576114327	0.612852646852293
SNAI3	chr16:88596963:C:G	Tcruzi	NK	-0.0349435521469444	0.0429810121262218	0.331640132833884
SNAI3	chr16:88596963:C:G	Tcruzi	CD8T	-0.0222261502642817	0.0355329718269432	0.399079069412156
SNAI3	chr16:88596963:C:G	Tcruzi	monocyte	-0.000387258349734638	0.0372096745416951	0.603474631566921
SNAI3	chr16:88596963:C:G	Tcruzi	B	-0.0169581291399204	0.0372032522996871	0.461177328174893
SNAI3	chr16:88596963:C:G	Tcruzi	CD4T	-0.00596492079108422	0.0347329130327534	0.553126570106265
SNAI3	chr16:88610394:C:T	NI	NK	0.023539196882844	0.0685859336206129	0.481069496886463
SNAI3	chr16:88610394:C:T	NI	CD8T	0.0252385066306481	0.0739337854571756	0.484309741534212
SNAI3	chr16:88610394:C:T	NI	monocyte	0.0723432282582458	0.109206554806157	0.338038920401606
SNAI3	chr16:88610394:C:T	NI	B	-0.0273664065336418	0.0841837596921076	0.505169489090212
SNAI3	chr16:88610394:C:T	NI	CD4T	0.0169908688855477	0.0843025839052182	0.523786756637785
SNAI3	chr16:88610394:C:T	IAV	NK	0.022280530174568	0.0634069346895125	0.478308510055033
SNAI3	chr16:88610394:C:T	IAV	CD8T	0.00613760970751518	0.0554555323772803	0.550261229257718
SNAI3	chr16:88610394:C:T	IAV	monocyte	0.0573127013096544	0.0909941088619206	0.36916923909671
SNAI3	chr16:88610394:C:T	IAV	B	-0.0328505939467303	0.081740732843195	0.473966599946174
SNAI3	chr16:88610394:C:T	IAV	CD4T	0.00452295231197552	0.0701670874675562	0.568983612270587
SNAI3	chr16:88610394:C:T	LPS	NK	0.0317658948906038	0.0728391694395131	0.445970483104925
SNAI3	chr16:88610394:C:T	LPS	CD8T	0.0130626733735589	0.0620155707195831	0.518776289827868
SNAI3	chr16:88610394:C:T	LPS	monocyte	0.0689195270506892	0.108136932013107	0.356951089205691
SNAI3	chr16:88610394:C:T	LPS	B	-0.0157614729845867	0.0756503167707016	0.541507309998312
SNAI3	chr16:88610394:C:T	LPS	CD4T	0.00592973345092108	0.0756682105659895	0.561794963043129
SNAI3	chr16:88610394:C:T	Tcruzi	NK	0.0301355364792163	0.0738113136316938	0.45788500676159
SNAI3	chr16:88610394:C:T	Tcruzi	CD8T	0.0261876834389407	0.0722530047267114	0.476251679447452
SNAI3	chr16:88610394:C:T	Tcruzi	monocyte	0.0565853197099941	0.0950183168299337	0.383923941004461
SNAI3	chr16:88610394:C:T	Tcruzi	B	-0.0215678624747545	0.0764979151533802	0.519538321631716
SNAI3	chr16:88610394:C:T	Tcruzi	CD4T	0.0210500283030019	0.0803079380426898	0.510565186679925
SNAI3	chr16:88633653:A:G	NI	NK	0.0402834148260581	0.0672102808556901	0.384096286339671
SNAI3	chr16:88633653:A:G	NI	CD8T	0.0364081472471312	0.0645436449681665	0.401843022490788
SNAI3	chr16:88633653:A:G	NI	monocyte	0.0345561146762364	0.0749934831868064	0.42109360998036
SNAI3	chr16:88633653:A:G	NI	B	0.0468571848140867	0.0754410478988696	0.376686373691276
SNAI3	chr16:88633653:A:G	NI	CD4T	0.038065231361241	0.073394333518387	0.411183566442132
SNAI3	chr16:88633653:A:G	IAV	NK	0.0376758093292732	0.0615497511435604	0.380094465812778
SNAI3	chr16:88633653:A:G	IAV	CD8T	0.017004391698623	0.0487561294806543	0.463372131170833
SNAI3	chr16:88633653:A:G	IAV	monocyte	0.00329551252750899	0.0596076244675717	0.566536247946749
SNAI3	chr16:88633653:A:G	IAV	B	0.0291048702684724	0.0582444181651854	0.419306287023812
SNAI3	chr16:88633653:A:G	IAV	CD4T	0.0482902842085491	0.070127955952509	0.36008780219976
SNAI3	chr16:88633653:A:G	LPS	NK	0.0368805117232571	0.0630819828052504	0.388880196860677
SNAI3	chr16:88633653:A:G	LPS	CD8T	0.0149727998723634	0.0546021348091687	0.477831447472432
SNAI3	chr16:88633653:A:G	LPS	monocyte	-0.00279876529889727	0.0728509695844843	0.58599812098999
SNAI3	chr16:88633653:A:G	LPS	B	0.0417968173936198	0.0704750909981934	0.385517198261923
SNAI3	chr16:88633653:A:G	LPS	CD4T	0.0506690843953247	0.0738743510797444	0.360524998383155
SNAI3	chr16:88633653:A:G	Tcruzi	NK	0.0262966446428434	0.0599660652241594	0.438552669551292
SNAI3	chr16:88633653:A:G	Tcruzi	CD8T	0.0230232379371828	0.0589381046319458	0.450501321814161
SNAI3	chr16:88633653:A:G	Tcruzi	monocyte	0.0209524796565195	0.0679729770067458	0.48983239992872
SNAI3	chr16:88633653:A:G	Tcruzi	B	0.0551613504532378	0.0821768890246059	0.348122359540497
SNAI3	chr16:88633653:A:G	Tcruzi	CD4T	0.032215764053287	0.0678820801552784	0.42858843021789
SNAI3	chr16:88678680:C:A	NI	NK	-0.114924076587697	0.105282165887908	0.128000695308247
SNAI3	chr16:88678680:C:A	NI	CD8T	-0.161142107240254	0.111621154486063	0.0723925498824277
SNAI3	chr16:88678680:C:A	NI	monocyte	0.0981619897633618	0.145879089760644	0.268125196433899
SNAI3	chr16:88678680:C:A	NI	B	-0.129740787564476	0.120134281762956	0.130023677879605
SNAI3	chr16:88678680:C:A	NI	CD4T	-0.269552421889578	0.14410438189158	0.0299468603490732
SNAI3	chr16:88678680:C:A	IAV	NK	-0.105041511844213	0.096139773749128	0.128295259701382
SNAI3	chr16:88678680:C:A	IAV	CD8T	-0.147401257026555	0.101278298538949	0.0558594452039662
SNAI3	chr16:88678680:C:A	IAV	monocyte	0.0247157651154509	0.109155372355346	0.431442693598506
SNAI3	chr16:88678680:C:A	IAV	B	-0.108395897668816	0.104179782790064	0.138240623340611
SNAI3	chr16:88678680:C:A	IAV	CD4T	-0.230269603688003	0.121658648187696	0.0292111274566984
SNAI3	chr16:88678680:C:A	LPS	NK	-0.147535260654617	0.110296046516861	0.0772440382759282
SNAI3	chr16:88678680:C:A	LPS	CD8T	-0.173481511568305	0.107928281947264	0.0443380521725989
SNAI3	chr16:88678680:C:A	LPS	monocyte	0.0252196531670321	0.12834826244737	0.441872567506109
SNAI3	chr16:88678680:C:A	LPS	B	-0.13391040091282	0.118276001275531	0.118427811935263
SNAI3	chr16:88678680:C:A	LPS	CD4T	-0.305967850995598	0.149635579252013	0.0216383702900528
SNAI3	chr16:88678680:C:A	Tcruzi	NK	-0.119138316474278	0.109366928441439	0.127847118278461
SNAI3	chr16:88678680:C:A	Tcruzi	CD8T	-0.146675069831829	0.108004219397723	0.084452776548727
SNAI3	chr16:88678680:C:A	Tcruzi	monocyte	0.0343065018370089	0.124560272093804	0.412498591371581
SNAI3	chr16:88678680:C:A	Tcruzi	B	-0.114147151076777	0.112498319142815	0.145733755585466
SNAI3	chr16:88678680:C:A	Tcruzi	CD4T	-0.292980060014356	0.150196924648615	0.0243259339258191
SNAI3	chr16:88679483:C:T	NI	NK	0.0640455565648728	0.07029267879901	0.180295450708864
SNAI3	chr16:88679483:C:T	NI	CD8T	-0.111245394938812	0.0650715560302967	0.0425968614776684
SNAI3	chr16:88679483:C:T	NI	monocyte	0.586872412142453	0.0679079973797883	4.17169395515985e-21
SNAI3	chr16:88679483:C:T	NI	B	0.0345067800468774	0.0743902516917775	0.323736057430812
SNAI3	chr16:88679483:C:T	NI	CD4T	-0.109784485339086	0.0670458430794815	0.0499809026087043
SNAI3	chr16:88679483:C:T	IAV	NK	0.025210042184943	0.0608520745742228	0.33995424287266
SNAI3	chr16:88679483:C:T	IAV	CD8T	-0.113437634416016	0.0663565891791142	0.0397800228009729
SNAI3	chr16:88679483:C:T	IAV	monocyte	0.280692111701559	0.0644262163992506	9.71047112668109e-06
SNAI3	chr16:88679483:C:T	IAV	B	-0.0925377345332479	0.0689076954316585	0.086656161807063
SNAI3	chr16:88679483:C:T	IAV	CD4T	-0.0218267601971608	0.0559024704559634	0.345922729427163
SNAI3	chr16:88679483:C:T	LPS	NK	0.0144742373877709	0.0640619567545054	0.411221112962477
SNAI3	chr16:88679483:C:T	LPS	CD8T	-0.168813553489249	0.0673719883380397	0.00412077856862225
SNAI3	chr16:88679483:C:T	LPS	monocyte	0.266047798068352	0.0706294415067319	0.00010836751992524
SNAI3	chr16:88679483:C:T	LPS	B	-0.0954330129953566	0.0714906913170396	0.0884152927337762
SNAI3	chr16:88679483:C:T	LPS	CD4T	-0.0732901105736893	0.0530301028280209	0.0832747358187029
SNAI3	chr16:88679483:C:T	Tcruzi	NK	0.0131714374076981	0.0724626814713824	0.427726823327178
SNAI3	chr16:88679483:C:T	Tcruzi	CD8T	-0.0964504770986217	0.0656242082722428	0.0695784405278745
SNAI3	chr16:88679483:C:T	Tcruzi	monocyte	0.383536277058172	0.0656269322691922	7.32453519285102e-09
SNAI3	chr16:88679483:C:T	Tcruzi	B	0.0120502473980948	0.0704577980025301	0.433922696100256
SNAI3	chr16:88679483:C:T	Tcruzi	CD4T	-0.110416844319067	0.0634017313694979	0.0400596064339048
SNAI3	chr16:88707120:C:A	NI	NK	-0.0815254843245756	0.0594741582173545	0.0795656323225997
SNAI3	chr16:88707120:C:A	NI	CD8T	-0.093037166185578	0.059075544222773	0.0637362061262473
SNAI3	chr16:88707120:C:A	NI	monocyte	-0.0715655616438337	0.0662511863350949	0.141919059735932
SNAI3	chr16:88707120:C:A	NI	B	-0.101934819504824	0.0707433743337342	0.0660573549945792
SNAI3	chr16:88707120:C:A	NI	CD4T	-0.1390098334366	0.0756001683280286	0.0402703767310616
SNAI3	chr16:88707120:C:A	IAV	NK	-0.0653605365928498	0.0517296905557644	0.10151790810609
SNAI3	chr16:88707120:C:A	IAV	CD8T	-0.0466354993829986	0.0463143025926139	0.154104003854651
SNAI3	chr16:88707120:C:A	IAV	monocyte	-0.0282573599293276	0.0553932561809952	0.303115568820991
SNAI3	chr16:88707120:C:A	IAV	B	-0.059945165337115	0.0533652962596329	0.12956864150814
SNAI3	chr16:88707120:C:A	IAV	CD4T	-0.108897402137742	0.0609034646023453	0.0459351053104082
SNAI3	chr16:88707120:C:A	LPS	NK	-0.0790045466270677	0.0572775443693016	0.0807699750969011
SNAI3	chr16:88707120:C:A	LPS	CD8T	-0.0609174026157261	0.0502936698165513	0.116608288801669
SNAI3	chr16:88707120:C:A	LPS	monocyte	-0.0458966525914675	0.0655573896283037	0.24555065874213
SNAI3	chr16:88707120:C:A	LPS	B	-0.0789964151730088	0.061469105074748	0.0985788419185278
SNAI3	chr16:88707120:C:A	LPS	CD4T	-0.123371305065739	0.0658078155792516	0.0413607075961842
SNAI3	chr16:88707120:C:A	Tcruzi	NK	-0.0764557619346648	0.0588783986463502	0.0940272948824933
SNAI3	chr16:88707120:C:A	Tcruzi	CD8T	-0.0721895982392259	0.0548327044025057	0.1009262824961
SNAI3	chr16:88707120:C:A	Tcruzi	monocyte	-0.0570221633781055	0.0627043895161232	0.187972146581325
SNAI3	chr16:88707120:C:A	Tcruzi	B	-0.0784366666273969	0.0600586833006205	0.093745930116594
SNAI3	chr16:88707120:C:A	Tcruzi	CD4T	-0.129950442564957	0.0702838808297464	0.0414167882455282
SNAI3	chr16:88736756:C:T	NI	NK	-0.0304488609791798	0.0522514929570432	0.412703523690916
SNAI3	chr16:88736756:C:T	NI	CD8T	-0.0227320981048844	0.0510284085576092	0.457686945222898
SNAI3	chr16:88736756:C:T	NI	monocyte	-0.0261558002241417	0.0605948830941338	0.447605482540926
SNAI3	chr16:88736756:C:T	NI	B	-0.0119418528875926	0.051904971570628	0.524551144043736
SNAI3	chr16:88736756:C:T	NI	CD4T	-0.0274119043256308	0.0605863531086296	0.451272218172606
SNAI3	chr16:88736756:C:T	IAV	NK	-0.030323523410959	0.0492489362352856	0.400736283323891
SNAI3	chr16:88736756:C:T	IAV	CD8T	-0.0251168286216261	0.0438198391785494	0.415468034992637
SNAI3	chr16:88736756:C:T	IAV	monocyte	-0.0227143331183592	0.0514108668535837	0.465439580895035
SNAI3	chr16:88736756:C:T	IAV	B	-0.0237945591654499	0.0486565280812533	0.446729414503344
SNAI3	chr16:88736756:C:T	IAV	CD4T	-0.0369515635318517	0.056974792562436	0.39511873933616
SNAI3	chr16:88736756:C:T	LPS	NK	-0.0486510264017975	0.0671533108191593	0.33902976477936
SNAI3	chr16:88736756:C:T	LPS	CD8T	-0.0357777748089159	0.0531350762255826	0.370386505069513
SNAI3	chr16:88736756:C:T	LPS	monocyte	-0.0269431600589986	0.0610379991244864	0.447737755989715
SNAI3	chr16:88736756:C:T	LPS	B	-0.0280582917375004	0.0550747022037656	0.430296227126616
SNAI3	chr16:88736756:C:T	LPS	CD4T	-0.0352444794423983	0.0578186066297384	0.400172313368327
SNAI3	chr16:88736756:C:T	Tcruzi	NK	-0.0305849028816879	0.0532630232637028	0.414230376590963
SNAI3	chr16:88736756:C:T	Tcruzi	CD8T	-0.0203192975922455	0.0491720802113101	0.464554501359184
SNAI3	chr16:88736756:C:T	Tcruzi	monocyte	-0.0268919818153711	0.0588109667448724	0.456775541100138
SNAI3	chr16:88736756:C:T	Tcruzi	B	-0.0209695008404899	0.0505358709633827	0.470514522658289
SNAI3	chr16:88736756:C:T	Tcruzi	CD4T	-0.0337762700477711	0.0594166804882542	0.421882976103251
SNAI3	chr16:88739385:A:T	NI	NK	-0.0551313116227972	0.0653389063527526	0.285475644215089
SNAI3	chr16:88739385:A:T	NI	CD8T	-0.0499147963211809	0.060767348323675	0.302095840940539
SNAI3	chr16:88739385:A:T	NI	monocyte	-0.0500372123966319	0.0720750146874409	0.325553167134564
SNAI3	chr16:88739385:A:T	NI	B	-0.0237308400136216	0.0564608597385341	0.432997808633316
SNAI3	chr16:88739385:A:T	NI	CD4T	-0.064495934191411	0.0747602432964952	0.282128912190302
SNAI3	chr16:88739385:A:T	IAV	NK	-0.0337934081025989	0.0497815287727027	0.345077646002376
SNAI3	chr16:88739385:A:T	IAV	CD8T	-0.0230872691725275	0.0439686793408788	0.3897404989856
SNAI3	chr16:88739385:A:T	IAV	monocyte	0.00158549023398335	0.0540045815211753	0.580368973922349
SNAI3	chr16:88739385:A:T	IAV	B	-0.0149374648216649	0.0484658889470474	0.469081032164742
SNAI3	chr16:88739385:A:T	IAV	CD4T	-0.0212253518140565	0.0503296468967044	0.429418899024463
SNAI3	chr16:88739385:A:T	LPS	NK	-0.0476251240277293	0.059643779966831	0.301628617100822
SNAI3	chr16:88739385:A:T	LPS	CD8T	-0.0344630064968925	0.0500921570931307	0.339683844419398
SNAI3	chr16:88739385:A:T	LPS	monocyte	0.019381040025924	0.0722479474735092	0.51275713232532
SNAI3	chr16:88739385:A:T	LPS	B	-0.0185754276530177	0.0543581836337456	0.455796472434099
SNAI3	chr16:88739385:A:T	LPS	CD4T	-0.0254159960834701	0.0533885290015155	0.412636928256838
SNAI3	chr16:88739385:A:T	Tcruzi	NK	-0.0684410621686859	0.0774403820324409	0.262090233380379
SNAI3	chr16:88739385:A:T	Tcruzi	CD8T	-0.0491957840808281	0.0594634820990987	0.296947616821666
SNAI3	chr16:88739385:A:T	Tcruzi	monocyte	-0.0394869935581574	0.0667190566254398	0.377873096768477
SNAI3	chr16:88739385:A:T	Tcruzi	B	-0.0307638277090553	0.0562794616858741	0.390510869284429
SNAI3	chr16:88739385:A:T	Tcruzi	CD4T	-0.0504253065402587	0.063989014205422	0.314068344537214
SNAI3	chr16:88746585:G:A	NI	NK	0.149304510120727	0.0579622117873496	0.00201137749324492
SNAI3	chr16:88746585:G:A	NI	CD8T	0.149237976369887	0.0521603482931975	0.0023063203854464
SNAI3	chr16:88746585:G:A	NI	monocyte	-0.0313960542671165	0.0575183984730716	0.293303991641333
SNAI3	chr16:88746585:G:A	NI	B	0.0577960611717965	0.0583435509865845	0.15523159779923
SNAI3	chr16:88746585:G:A	NI	CD4T	0.157467856554818	0.0562084101689435	0.00301654271757509
SNAI3	chr16:88746585:G:A	IAV	NK	0.0832557267384289	0.0474177606806993	0.039390612130401
SNAI3	chr16:88746585:G:A	IAV	CD8T	0.0958948932107855	0.0468897660900495	0.0195761649818096
SNAI3	chr16:88746585:G:A	IAV	monocyte	-0.0764534572157113	0.0577835445163298	0.0849128711328391
SNAI3	chr16:88746585:G:A	IAV	B	0.0313317590726274	0.0520432828846644	0.265927692065433
SNAI3	chr16:88746585:G:A	IAV	CD4T	0.120577939210209	0.0468491951551432	0.00539816239418537
SNAI3	chr16:88746585:G:A	LPS	NK	0.123278887510415	0.0523611021061986	0.00678434237327088
SNAI3	chr16:88746585:G:A	LPS	CD8T	0.17165426714139	0.0563953073889415	0.00014975116764007
SNAI3	chr16:88746585:G:A	LPS	monocyte	-0.0974584826075436	0.0662357504905716	0.0635153609276832
SNAI3	chr16:88746585:G:A	LPS	B	0.0179994007612943	0.0571427469196485	0.363200793121636
SNAI3	chr16:88746585:G:A	LPS	CD4T	0.137212040990547	0.0471646134951342	0.00197791659494485
SNAI3	chr16:88746585:G:A	Tcruzi	NK	0.124587264779773	0.0560025076551525	0.010928851654453
SNAI3	chr16:88746585:G:A	Tcruzi	CD8T	0.157722765586748	0.0524080535730147	0.000946639890997527
SNAI3	chr16:88746585:G:A	Tcruzi	monocyte	-0.00328512788982078	0.0571525325978614	0.470565388886616
SNAI3	chr16:88746585:G:A	Tcruzi	B	0.0271292789385096	0.0552642258752685	0.301415906253574
SNAI3	chr16:88746585:G:A	Tcruzi	CD4T	0.20447118897138	0.0581585111049618	4.46794756101812e-05
SNAI3	chr16:88746680:A:G	NI	NK	0.123524230519719	0.0597601885881177	0.0123058015355139
SNAI3	chr16:88746680:A:G	NI	CD8T	0.00912223108219462	0.0495963251895419	0.421300864743697
SNAI3	chr16:88746680:A:G	NI	monocyte	0.229567303196334	0.0548954535981125	1.2592493026698e-05
SNAI3	chr16:88746680:A:G	NI	B	-0.0267036222358408	0.0556587817759988	0.313455179378713
SNAI3	chr16:88746680:A:G	NI	CD4T	-0.0472073237784043	0.054951412542834	0.196692993369326
SNAI3	chr16:88746680:A:G	IAV	NK	-0.00949016234218544	0.0469067596014208	0.428175326309542
SNAI3	chr16:88746680:A:G	IAV	CD8T	-0.0109843660422398	0.0484082610156995	0.418743410121571
SNAI3	chr16:88746680:A:G	IAV	monocyte	0.108385781106055	0.0505994905545645	0.0158216515005384
SNAI3	chr16:88746680:A:G	IAV	B	-0.031185472815647	0.0508545156661648	0.268755514620527
SNAI3	chr16:88746680:A:G	IAV	CD4T	0.0458501889006047	0.0435358268988846	0.144645921952523
SNAI3	chr16:88746680:A:G	LPS	NK	0.0203357112158477	0.0488094167930162	0.334356632043785
SNAI3	chr16:88746680:A:G	LPS	CD8T	0.0218176901201677	0.0473784000348569	0.318605674408023
SNAI3	chr16:88746680:A:G	LPS	monocyte	0.0262574275470281	0.0580278048177353	0.320454864529751
SNAI3	chr16:88746680:A:G	LPS	B	-0.0903028781934312	0.0566821949493302	0.0505720277501501
SNAI3	chr16:88746680:A:G	LPS	CD4T	0.0415089495287934	0.0415874142156054	0.158442277505815
SNAI3	chr16:88746680:A:G	Tcruzi	NK	0.0318047317762138	0.0544547249755616	0.274232760238677
SNAI3	chr16:88746680:A:G	Tcruzi	CD8T	0.0686875379866003	0.0510340859339614	0.0837489539113484
SNAI3	chr16:88746680:A:G	Tcruzi	monocyte	0.210260093985339	0.054475087259883	6.49552555939712e-05
SNAI3	chr16:88746680:A:G	Tcruzi	B	-0.0368534498487253	0.0530324145785877	0.24209504149424
SNAI3	chr16:88746680:A:G	Tcruzi	CD4T	0.0215399465255896	0.048447474302873	0.327325255588233
SNAI3	chr16:88769068:C:G	NI	NK	0.0155728178683387	0.0564346417099753	0.554241779064572
SNAI3	chr16:88769068:C:G	NI	CD8T	-0.00724501618979058	0.0547328209997941	0.58687614052851
SNAI3	chr16:88769068:C:G	NI	monocyte	-0.0274373809139742	0.0701877468244087	0.476833969858825
SNAI3	chr16:88769068:C:G	NI	B	-0.0285301471350701	0.065372894375396	0.484305434036474
SNAI3	chr16:88769068:C:G	NI	CD4T	-0.0223502082025113	0.0692221275026972	0.518476540903093
SNAI3	chr16:88769068:C:G	IAV	NK	0.0104014465824736	0.0490931468399456	0.575049489450406
SNAI3	chr16:88769068:C:G	IAV	CD8T	0.0119223427336103	0.0481557770301146	0.565739532155016
SNAI3	chr16:88769068:C:G	IAV	monocyte	-0.0229160546124271	0.0588661567747238	0.500492010655504
SNAI3	chr16:88769068:C:G	IAV	B	-0.0197222302828377	0.0529774185931611	0.506763833702139
SNAI3	chr16:88769068:C:G	IAV	CD4T	-0.0146582756784952	0.0562855604185983	0.546631462829518
SNAI3	chr16:88769068:C:G	LPS	NK	0.0138228917763965	0.0550168995059818	0.558489600096225
SNAI3	chr16:88769068:C:G	LPS	CD8T	0.00575971640897741	0.0495645480332491	0.60353680511083
SNAI3	chr16:88769068:C:G	LPS	monocyte	-0.0312826231889736	0.0731377337005513	0.474163831276169
SNAI3	chr16:88769068:C:G	LPS	B	-0.026107345008681	0.0627737227654526	0.487968583502915
SNAI3	chr16:88769068:C:G	LPS	CD4T	-0.0151112605887772	0.0605433100066199	0.545736995931848
SNAI3	chr16:88769068:C:G	Tcruzi	NK	0.0122213436092789	0.0555248459106673	0.571005429675345
SNAI3	chr16:88769068:C:G	Tcruzi	CD8T	-0.00521766969996727	0.0524730568052695	0.594398734928273
SNAI3	chr16:88769068:C:G	Tcruzi	monocyte	-0.0258757287480757	0.0669663892935741	0.496860756359762
SNAI3	chr16:88769068:C:G	Tcruzi	B	-0.0289301300852438	0.0633603594993288	0.474586306405155
SNAI3	chr16:88769068:C:G	Tcruzi	CD4T	-0.0123809971257283	0.06161840502236	0.562152640571626
SNAI3	chr16:88781626:T:C	NI	NK	-0.0188664985448072	0.0692832310041981	0.386256077707306
SNAI3	chr16:88781626:T:C	NI	CD8T	-0.0905343246455641	0.0683437498365981	0.088431797060096
SNAI3	chr16:88781626:T:C	NI	monocyte	0.340848782344902	0.084588870208099	9.51889095790514e-06
SNAI3	chr16:88781626:T:C	NI	B	-0.0494589941371672	0.0762644102799082	0.25341646003829
SNAI3	chr16:88781626:T:C	NI	CD4T	-0.11154866629728	0.0750312723232324	0.0649791024580785
SNAI3	chr16:88781626:T:C	IAV	NK	-0.0419887240843839	0.0622767007114861	0.248047174634786
SNAI3	chr16:88781626:T:C	IAV	CD8T	-0.0822524341930942	0.0633455840710339	0.0888852640270339
SNAI3	chr16:88781626:T:C	IAV	monocyte	0.231053680286313	0.0733041345615154	0.000376284396301126
SNAI3	chr16:88781626:T:C	IAV	B	-0.0952448422557761	0.0709612700496412	0.0832390616042959
SNAI3	chr16:88781626:T:C	IAV	CD4T	-0.0759553376224278	0.0623037744641654	0.108925752701941
SNAI3	chr16:88781626:T:C	LPS	NK	-0.0332000614144665	0.066140842857955	0.304689192020134
SNAI3	chr16:88781626:T:C	LPS	CD8T	-0.0685325489274601	0.0633541017551011	0.135111782382795
SNAI3	chr16:88781626:T:C	LPS	monocyte	0.170475788604047	0.078817527146959	0.0161940018554155
SNAI3	chr16:88781626:T:C	LPS	B	-0.133300105644278	0.0794795832806133	0.039226950331832
SNAI3	chr16:88781626:T:C	LPS	CD4T	-0.0376104470769459	0.061882482826956	0.268862520431389
SNAI3	chr16:88781626:T:C	Tcruzi	NK	-0.0205111926431137	0.0716282955843322	0.382148789223728
SNAI3	chr16:88781626:T:C	Tcruzi	CD8T	-0.0670554525621535	0.0663377078810724	0.152328347942258
SNAI3	chr16:88781626:T:C	Tcruzi	monocyte	0.278439154441612	0.0766113511196333	7.65144892518947e-05
SNAI3	chr16:88781626:T:C	Tcruzi	B	-0.0714637291084655	0.0724207346162491	0.158635672020052
SNAI3	chr16:88781626:T:C	Tcruzi	CD4T	-0.0841267884969133	0.0688930195906319	0.108765707786898
SNAP23	chr15:42399466:C:G	NI	NK	0.0173314411480503	0.0697760478387744	0.461150950043474
SNAP23	chr15:42399466:C:G	NI	CD8T	0.0159312943241755	0.0755445766428683	0.472912020275282
SNAP23	chr15:42399466:C:G	NI	monocyte	0.123326316322182	0.117533672005059	0.180327528305664
SNAP23	chr15:42399466:C:G	NI	B	0.0688376230355339	0.0915903416410265	0.283104338239904
SNAP23	chr15:42399466:C:G	NI	CD4T	0.0217946136090009	0.0903005024621492	0.460224272917394
SNAP23	chr15:42399466:C:G	IAV	NK	0.0165372442287932	0.0652050869823966	0.457712868383594
SNAP23	chr15:42399466:C:G	IAV	CD8T	0.0202471000869312	0.0611520245543262	0.434748896996424
SNAP23	chr15:42399466:C:G	IAV	monocyte	0.0885279349010602	0.0908951831983885	0.213803024556415
SNAP23	chr15:42399466:C:G	IAV	B	0.0263962641914282	0.0669815828815474	0.40187236264537
SNAP23	chr15:42399466:C:G	IAV	CD4T	0.0167145552574011	0.0763823061695394	0.469432180943797
SNAP23	chr15:42399466:C:G	LPS	NK	0.0139335115433661	0.0700682958463896	0.471859176898957
SNAP23	chr15:42399466:C:G	LPS	CD8T	0.0121715019051552	0.0667290544558755	0.478130157372949
SNAP23	chr15:42399466:C:G	LPS	monocyte	0.125785624077147	0.122426306382709	0.18604698377862
SNAP23	chr15:42399466:C:G	LPS	B	0.0603400310777998	0.0854849571441888	0.298871695483907
SNAP23	chr15:42399466:C:G	LPS	CD4T	0.0207508850770454	0.083558382224709	0.458204645902575
SNAP23	chr15:42399466:C:G	Tcruzi	NK	0.0233690765166371	0.073004596657927	0.436996666421824
SNAP23	chr15:42399466:C:G	Tcruzi	CD8T	-0.00370343561857753	0.0766303874913756	0.552825780968131
SNAP23	chr15:42399466:C:G	Tcruzi	monocyte	0.122832216695998	0.118034282134015	0.189880192999131
SNAP23	chr15:42399466:C:G	Tcruzi	B	0.0591617363633179	0.0832597256262672	0.297705065106112
SNAP23	chr15:42399466:C:G	Tcruzi	CD4T	0.0195327860967109	0.0851126260457007	0.466734439351973
SNAP23	chr15:42400195:C:T	NI	NK	0.0202634124364198	0.0757376545420702	0.490854550140861
SNAP23	chr15:42400195:C:T	NI	CD8T	0.0395710512490062	0.0869214284209697	0.42378471810693
SNAP23	chr15:42400195:C:T	NI	monocyte	-0.0508644659159879	0.0957215326376137	0.379934009510161
SNAP23	chr15:42400195:C:T	NI	B	-0.0117583132501213	0.0802477844461353	0.537728274857351
SNAP23	chr15:42400195:C:T	NI	CD4T	0.0859543915773331	0.129402574727574	0.338404401444409
SNAP23	chr15:42400195:C:T	IAV	NK	-0.00896332718506534	0.070767919815338	0.552766341897411
SNAP23	chr15:42400195:C:T	IAV	CD8T	0.0206930004927034	0.0659238506595743	0.472091706923305
SNAP23	chr15:42400195:C:T	IAV	monocyte	-0.0777520493879703	0.106459336298043	0.309221213059866
SNAP23	chr15:42400195:C:T	IAV	B	-0.0176877171646443	0.0720692166371183	0.504133885465325
SNAP23	chr15:42400195:C:T	IAV	CD4T	0.0419484516132712	0.0890147960104439	0.419214886730816
SNAP23	chr15:42400195:C:T	LPS	NK	0.0027789641496838	0.0733480456560227	0.559462723641489
SNAP23	chr15:42400195:C:T	LPS	CD8T	0.0254550922542571	0.0732742463449772	0.457945060817546
SNAP23	chr15:42400195:C:T	LPS	monocyte	-0.0737404352891335	0.110442422629635	0.33194829762108
SNAP23	chr15:42400195:C:T	LPS	B	-0.0194689420116255	0.0815879056744477	0.503908648390666
SNAP23	chr15:42400195:C:T	LPS	CD4T	0.0364632693276896	0.0926363049170019	0.441872640821019
SNAP23	chr15:42400195:C:T	Tcruzi	NK	0.00331485212558043	0.0761602899851642	0.556708089623899
SNAP23	chr15:42400195:C:T	Tcruzi	CD8T	0.043118468980726	0.0868663662530354	0.408272976489524
SNAP23	chr15:42400195:C:T	Tcruzi	monocyte	-0.0530726195151992	0.095560894318202	0.381272004525535
SNAP23	chr15:42400195:C:T	Tcruzi	B	-0.007357309907348	0.075863382779961	0.550691604413645
SNAP23	chr15:42400195:C:T	Tcruzi	CD4T	0.0853024226633605	0.126899299530395	0.338280813141574
SNAP23	chr15:42412809:A:C	NI	NK	0.00547817730201371	0.0207973199957462	0.683427472051897
SNAP23	chr15:42412809:A:C	NI	CD8T	0.00616326225366156	0.0226506091483041	0.681830123408897
SNAP23	chr15:42412809:A:C	NI	monocyte	-0.0094722715540022	0.0286309165702281	0.615030894595468
SNAP23	chr15:42412809:A:C	NI	B	-0.00389907889293745	0.0217615001606563	0.710962567987989
SNAP23	chr15:42412809:A:C	NI	CD4T	0.00675421751866395	0.0279793356875772	0.673992172872078
SNAP23	chr15:42412809:A:C	IAV	NK	0.00571037133122528	0.0200209333800516	0.677532274199351
SNAP23	chr15:42412809:A:C	IAV	CD8T	0.00371747170000517	0.0173605840023101	0.696356464947582
SNAP23	chr15:42412809:A:C	IAV	monocyte	-0.0034542545423329	0.0198982776291817	0.707350150574989
SNAP23	chr15:42412809:A:C	IAV	B	-0.00385418138051752	0.0192533721213105	0.705093099619873
SNAP23	chr15:42412809:A:C	IAV	CD4T	0.00445762252792644	0.0220795885607586	0.702256412803013
SNAP23	chr15:42412809:A:C	LPS	NK	0.00331488991118229	0.0206716537255565	0.698828525011021
SNAP23	chr15:42412809:A:C	LPS	CD8T	0.00273965801341808	0.0195708962822164	0.703570218785194
SNAP23	chr15:42412809:A:C	LPS	monocyte	-0.00552152140056553	0.025597133073829	0.669294702098511
SNAP23	chr15:42412809:A:C	LPS	B	-0.00443081298012343	0.0219839512412539	0.691032219408993
SNAP23	chr15:42412809:A:C	LPS	CD4T	0.00107956274223445	0.0236998876327921	0.731078953888046
SNAP23	chr15:42412809:A:C	Tcruzi	NK	0.00839012525204415	0.0239258054345571	0.65231113938955
SNAP23	chr15:42412809:A:C	Tcruzi	CD8T	0.00762308023108305	0.023205891386283	0.660584254785799
SNAP23	chr15:42412809:A:C	Tcruzi	monocyte	-0.00427286165915072	0.0240963028976558	0.695417842290602
SNAP23	chr15:42412809:A:C	Tcruzi	B	-0.00117566441470618	0.020258527677412	0.736202310586062
SNAP23	chr15:42412809:A:C	Tcruzi	CD4T	0.0029377976579515	0.0241221916207481	0.716013590241945
SNAP23	chr15:42424700:G:A	NI	NK	0.0524786794711011	0.072775413422098	0.268853604842655
SNAP23	chr15:42424700:G:A	NI	CD8T	0.117990817013545	0.102426525744249	0.146959471727846
SNAP23	chr15:42424700:G:A	NI	monocyte	0.114715365212102	0.105054406956076	0.158640248429777
SNAP23	chr15:42424700:G:A	NI	B	0.0396095333101897	0.0772934877678435	0.337371081200043
SNAP23	chr15:42424700:G:A	NI	CD4T	0.119421973907503	0.108625271403583	0.164505540346445
SNAP23	chr15:42424700:G:A	IAV	NK	0.0539763834981671	0.0693074804937931	0.250881980535643
SNAP23	chr15:42424700:G:A	IAV	CD8T	0.0718832983239429	0.0719939452492664	0.183424375714321
SNAP23	chr15:42424700:G:A	IAV	monocyte	0.101230331900528	0.0929518540275679	0.161568148766421
SNAP23	chr15:42424700:G:A	IAV	B	0.0354476126386639	0.067093254519797	0.332271582056812
SNAP23	chr15:42424700:G:A	IAV	CD4T	0.0840798687030135	0.0846622445199436	0.196832266194785
SNAP23	chr15:42424700:G:A	LPS	NK	0.0725887919332315	0.0789760248370771	0.20724809009851
SNAP23	chr15:42424700:G:A	LPS	CD8T	0.088854772275884	0.082063981236265	0.163465710143754
SNAP23	chr15:42424700:G:A	LPS	monocyte	0.105674246036577	0.102927625214156	0.176848829810842
SNAP23	chr15:42424700:G:A	LPS	B	0.0441723624326399	0.076890566349724	0.315676078219107
SNAP23	chr15:42424700:G:A	LPS	CD4T	0.115709654493968	0.102400190348623	0.158542689109436
SNAP23	chr15:42424700:G:A	Tcruzi	NK	0.0659630727382911	0.0784231827834537	0.232374215136144
SNAP23	chr15:42424700:G:A	Tcruzi	CD8T	0.0971747210269859	0.0888231765182661	0.165359452515749
SNAP23	chr15:42424700:G:A	Tcruzi	monocyte	0.11941020921977	0.10826533418829	0.157921469844426
SNAP23	chr15:42424700:G:A	Tcruzi	B	0.037856916803378	0.0735237427383876	0.335411417384464
SNAP23	chr15:42424700:G:A	Tcruzi	CD4T	0.0991434679622573	0.0963906639498387	0.187150596478287
SNAP23	chr15:42434412:T:C	NI	NK	0.104190901853547	0.101692436059147	0.145528916874059
SNAP23	chr15:42434412:T:C	NI	CD8T	0.100559418293532	0.10405580495392	0.160968858066785
SNAP23	chr15:42434412:T:C	NI	monocyte	0.323838433261674	0.113211474921761	0.00115358599122781
SNAP23	chr15:42434412:T:C	NI	B	0.416538187128135	0.145336669004485	0.000262978529041923
SNAP23	chr15:42434412:T:C	NI	CD4T	0.0993274483845452	0.118622401822714	0.196080507221527
SNAP23	chr15:42434412:T:C	IAV	NK	0.114499544700204	0.097853541183644	0.112153661515026
SNAP23	chr15:42434412:T:C	IAV	CD8T	0.115875357272374	0.0947493248405363	0.0974665448343261
SNAP23	chr15:42434412:T:C	IAV	monocyte	0.19447662500209	0.0947807287470356	0.0195070906941649
SNAP23	chr15:42434412:T:C	IAV	B	0.198034250185382	0.0965704217581635	0.0193221984115925
SNAP23	chr15:42434412:T:C	IAV	CD4T	0.0943943288518103	0.100961499014187	0.170384187179165
SNAP23	chr15:42434412:T:C	LPS	NK	0.0954428543303471	0.102567057766016	0.167566731741582
SNAP23	chr15:42434412:T:C	LPS	CD8T	0.0886760017867985	0.0963180296047805	0.169817963924126
SNAP23	chr15:42434412:T:C	LPS	monocyte	0.310392154303218	0.120386584655503	0.00280481720897607
SNAP23	chr15:42434412:T:C	LPS	B	0.333352503251735	0.119401892506559	0.000836691424754931
SNAP23	chr15:42434412:T:C	LPS	CD4T	0.0978960284571437	0.107819933213791	0.17802683401788
SNAP23	chr15:42434412:T:C	Tcruzi	NK	0.116440425167841	0.106701691893778	0.129663882891771
SNAP23	chr15:42434412:T:C	Tcruzi	CD8T	0.0647707303693331	0.103965081917128	0.252856661858273
SNAP23	chr15:42434412:T:C	Tcruzi	monocyte	0.276589943825252	0.111423531618314	0.00532887090171073
SNAP23	chr15:42434412:T:C	Tcruzi	B	0.339284111938602	0.122420493557983	0.000646654692681923
SNAP23	chr15:42434412:T:C	Tcruzi	CD4T	0.101806632727031	0.111794106299808	0.176693931017666
SNAP23	chr15:42461319:G:A	NI	NK	-0.0188108506274476	0.0336387308640319	0.346908443183394
SNAP23	chr15:42461319:G:A	NI	CD8T	-0.052719980565045	0.043168028334683	0.168049397145116
SNAP23	chr15:42461319:G:A	NI	monocyte	0.0309156640919799	0.0400453904993324	0.283113543241507
SNAP23	chr15:42461319:G:A	NI	B	-0.0162930870489073	0.0354795777634343	0.386175060464772
SNAP23	chr15:42461319:G:A	NI	CD4T	-0.0888492403123753	0.058658354715733	0.0992794901727252
SNAP23	chr15:42461319:G:A	IAV	NK	-0.0139477040684339	0.0314329008423856	0.384889506581028
SNAP23	chr15:42461319:G:A	IAV	CD8T	-0.0231831575480362	0.0303360697656513	0.280059840013382
SNAP23	chr15:42461319:G:A	IAV	monocyte	0.0361210119475713	0.0378699738248782	0.233710204640222
SNAP23	chr15:42461319:G:A	IAV	B	-0.0105119827776253	0.0311223877881888	0.428141892573572
SNAP23	chr15:42461319:G:A	IAV	CD4T	-0.0492698490719867	0.0411770228679378	0.175988042977154
SNAP23	chr15:42461319:G:A	LPS	NK	-0.01614095446346	0.0336427230703861	0.370944639396982
SNAP23	chr15:42461319:G:A	LPS	CD8T	-0.0291539771674323	0.0334451352633666	0.249084958733707
SNAP23	chr15:42461319:G:A	LPS	monocyte	0.0427330996264133	0.0449314551352131	0.229874638924619
SNAP23	chr15:42461319:G:A	LPS	B	-0.00996392364398831	0.0347567130514512	0.442654332102727
SNAP23	chr15:42461319:G:A	LPS	CD4T	-0.0470066947236349	0.0421173439144393	0.193795398862727
SNAP23	chr15:42461319:G:A	Tcruzi	NK	-0.0225919177964714	0.0354656928163668	0.32215316661992
SNAP23	chr15:42461319:G:A	Tcruzi	CD8T	-0.0484944038283259	0.0407811809511422	0.173966112787499
SNAP23	chr15:42461319:G:A	Tcruzi	monocyte	0.0326778625375312	0.0404753488792068	0.276429929208112
SNAP23	chr15:42461319:G:A	Tcruzi	B	-0.0107435049781715	0.0337659416817517	0.432315647611505
SNAP23	chr15:42461319:G:A	Tcruzi	CD4T	-0.0607180943685723	0.0473684262579998	0.160886736765737
SNAP23	chr15:42495261:G:A	NI	NK	0.00337914017686281	0.0438169778072327	0.642895542980607
SNAP23	chr15:42495261:G:A	NI	CD8T	0.00208546899175397	0.0497754725888761	0.652731014682395
SNAP23	chr15:42495261:G:A	NI	monocyte	-0.00325016751536667	0.0562648568998062	0.618862937428764
SNAP23	chr15:42495261:G:A	NI	B	0.00092825656504075	0.0473109857040006	0.658706416497536
SNAP23	chr15:42495261:G:A	NI	CD4T	0.00238171477619453	0.0611203269988801	0.643351836576598
SNAP23	chr15:42495261:G:A	IAV	NK	0.00335386456207489	0.0406900987359916	0.641539299728942
SNAP23	chr15:42495261:G:A	IAV	CD8T	0.00373082465513479	0.0379366402776303	0.637366786459281
SNAP23	chr15:42495261:G:A	IAV	monocyte	-0.00705715982697233	0.0469670319896305	0.620353689193745
SNAP23	chr15:42495261:G:A	IAV	B	0.00490715535132239	0.0415046074200913	0.632006539884149
SNAP23	chr15:42495261:G:A	IAV	CD4T	-0.00197247577852102	0.051114455694279	0.653967808903979
SNAP23	chr15:42495261:G:A	LPS	NK	0.00370761528060609	0.0442628082558397	0.636123552790212
SNAP23	chr15:42495261:G:A	LPS	CD8T	0.00196629707453245	0.0430439045623856	0.646605499032408
SNAP23	chr15:42495261:G:A	LPS	monocyte	-0.00324075207831763	0.055846595525699	0.629948577753367
SNAP23	chr15:42495261:G:A	LPS	B	-0.000550566424137267	0.047085844690038	0.65563713120649
SNAP23	chr15:42495261:G:A	LPS	CD4T	-0.00243265071945519	0.0566001206443738	0.646964360146269
SNAP23	chr15:42495261:G:A	Tcruzi	NK	0.00214613689536039	0.045054448154241	0.648915890910411
SNAP23	chr15:42495261:G:A	Tcruzi	CD8T	0.00178530465803457	0.0478543893373609	0.651980638659931
SNAP23	chr15:42495261:G:A	Tcruzi	monocyte	-0.00442178072178494	0.0537817546194263	0.633234369801472
SNAP23	chr15:42495261:G:A	Tcruzi	B	0.00339757918745598	0.0453944094720324	0.64199069445331
SNAP23	chr15:42495261:G:A	Tcruzi	CD4T	0.00113363434248159	0.0572363645502337	0.656991827255823
SNAP23	chr15:42547682:A:G	NI	NK	0.0262242455414686	0.0742334283665027	0.451461817863383
SNAP23	chr15:42547682:A:G	NI	CD8T	0.0642311546850015	0.0968699864611917	0.345524009027646
SNAP23	chr15:42547682:A:G	NI	monocyte	-0.0330656863479609	0.0972694797345174	0.4632819900064
SNAP23	chr15:42547682:A:G	NI	B	0.0490831672782757	0.0889561768223299	0.386217525912805
SNAP23	chr15:42547682:A:G	NI	CD4T	0.0879504220667214	0.122824243203692	0.321051485723223
SNAP23	chr15:42547682:A:G	IAV	NK	0.026983506284837	0.0698334182809406	0.441264133262988
SNAP23	chr15:42547682:A:G	IAV	CD8T	0.0360406877999646	0.0683825989282238	0.391961744479931
SNAP23	chr15:42547682:A:G	IAV	monocyte	-0.0281800805334619	0.0814420830948183	0.476214729237965
SNAP23	chr15:42547682:A:G	IAV	B	0.0469955367249036	0.0807512381705999	0.373072308229776
SNAP23	chr15:42547682:A:G	IAV	CD4T	0.0791570521781101	0.107752839811165	0.317817146843038
SNAP23	chr15:42547682:A:G	LPS	NK	0.0360442022911218	0.0777600470251188	0.412274888961225
SNAP23	chr15:42547682:A:G	LPS	CD8T	0.0635770935254579	0.0918379951895486	0.32517494183388
SNAP23	chr15:42547682:A:G	LPS	monocyte	-0.0197769722221512	0.0922546256341895	0.512439218759567
SNAP23	chr15:42547682:A:G	LPS	B	0.0436609981956399	0.0849332034634997	0.396085163061452
SNAP23	chr15:42547682:A:G	LPS	CD4T	0.0948174843916858	0.124609105557532	0.302655227662966
SNAP23	chr15:42547682:A:G	Tcruzi	NK	0.0228533566502779	0.0763219727210557	0.466308997785519
SNAP23	chr15:42547682:A:G	Tcruzi	CD8T	0.0623187636939606	0.0939771408137479	0.343905466361845
SNAP23	chr15:42547682:A:G	Tcruzi	monocyte	-0.0317249894968636	0.095265256855926	0.47799036144789
SNAP23	chr15:42547682:A:G	Tcruzi	B	0.0443117257531678	0.0837256307793638	0.393152655506604
SNAP23	chr15:42547682:A:G	Tcruzi	CD4T	0.0791113364036608	0.113033837682604	0.332216141106167
SNAP23	chr15:42634685:A:G	NI	NK	-0.0176953227150392	0.0600269343614977	0.543978062260597
SNAP23	chr15:42634685:A:G	NI	CD8T	-0.00831512709550098	0.0622481233985955	0.595163637247476
SNAP23	chr15:42634685:A:G	NI	monocyte	0.0155166883743456	0.0721382754980156	0.545378711730192
SNAP23	chr15:42634685:A:G	NI	B	0.00587776728447675	0.0600594901399166	0.605446575758784
SNAP23	chr15:42634685:A:G	NI	CD4T	0.011453296744825	0.0778190225465134	0.584874239241161
SNAP23	chr15:42634685:A:G	IAV	NK	-0.0241408341843618	0.0630810460073605	0.510737188263894
SNAP23	chr15:42634685:A:G	IAV	CD8T	-0.0131034646320154	0.0505009803323626	0.556238832503884
SNAP23	chr15:42634685:A:G	IAV	monocyte	0.00388086848959994	0.0574356546495797	0.609204685515558
SNAP23	chr15:42634685:A:G	IAV	B	0.00307191694863973	0.0515842641536772	0.615946571751447
SNAP23	chr15:42634685:A:G	IAV	CD4T	-0.00195779370471268	0.063075699353412	0.625595650887467
SNAP23	chr15:42634685:A:G	LPS	NK	-0.0231060196175311	0.0651585483568492	0.517747801952797
SNAP23	chr15:42634685:A:G	LPS	CD8T	-0.0135461941184087	0.0568635766155795	0.559215676160146
SNAP23	chr15:42634685:A:G	LPS	monocyte	0.00872998537827535	0.0706329091946437	0.582240269502655
