## Supplemental Table 9 for "Genetic ancestry shapes context-dependent immune regulation across Indigenous South American populations" (part 101 of 127)

gene	snps	condition	celltype	beta	sd	lfsr
SNAP23	chr15:42634685:A:G	LPS	B	0.00791609510578765	0.0604583337329975	0.592522346290773
SNAP23	chr15:42634685:A:G	LPS	CD4T	0.000221028617198696	0.0693480079260977	0.630279513151806
SNAP23	chr15:42634685:A:G	Tcruzi	NK	-0.0211593529946845	0.0644690082195148	0.531069276918182
SNAP23	chr15:42634685:A:G	Tcruzi	CD8T	-0.00630340680225695	0.0594104185839085	0.601266236942528
SNAP23	chr15:42634685:A:G	Tcruzi	monocyte	0.0245735868317051	0.0761142620250561	0.526561134480768
SNAP23	chr15:42634685:A:G	Tcruzi	B	0.0118832055684574	0.0596778809388755	0.574469921441088
SNAP23	chr15:42634685:A:G	Tcruzi	CD4T	0.00167252813018798	0.0705734450963373	0.627121877455391
SNAP29	chr22:20859092:C:T	NI	NK	-0.16844400675466	0.0517734279694788	0.000416900283601973
SNAP29	chr22:20859092:C:T	NI	CD8T	-0.137538188755944	0.0512317233519461	0.00424800318136742
SNAP29	chr22:20859092:C:T	NI	monocyte	-0.352668053519295	0.0615988080390406	3.81184195319406e-10
SNAP29	chr22:20859092:C:T	NI	B	-0.102838331741007	0.0541899956387569	0.0294981041190027
SNAP29	chr22:20859092:C:T	NI	CD4T	-0.199292600820552	0.0563282811204911	0.000139114330713674
SNAP29	chr22:20859092:C:T	IAV	NK	-0.133046215687359	0.0493015631180703	0.00389899997815235
SNAP29	chr22:20859092:C:T	IAV	CD8T	-0.0674945327880234	0.0504430435737793	0.0920700374047323
SNAP29	chr22:20859092:C:T	IAV	monocyte	-0.240187940986507	0.0556119535874694	8.3895266832501e-06
SNAP29	chr22:20859092:C:T	IAV	B	-0.0863240835308534	0.0506449677304426	0.0448980800508116
SNAP29	chr22:20859092:C:T	IAV	CD4T	-0.193585695857879	0.0541298420985669	8.85336802952663e-05
SNAP29	chr22:20859092:C:T	LPS	NK	-0.201315026479091	0.055187071552818	4.19460942979732e-05
SNAP29	chr22:20859092:C:T	LPS	CD8T	-0.116286884102557	0.0490936457261553	0.0102796677401267
SNAP29	chr22:20859092:C:T	LPS	monocyte	-0.263039004676595	0.0601527529283909	7.43075226217194e-06
SNAP29	chr22:20859092:C:T	LPS	B	-0.110544462405096	0.0539070800511616	0.0207735529656917
SNAP29	chr22:20859092:C:T	LPS	CD4T	-0.136372906381177	0.0541982634330172	0.00720107052688002
SNAP29	chr22:20859092:C:T	Tcruzi	NK	-0.167773669305135	0.055042749412856	0.00102059605572358
SNAP29	chr22:20859092:C:T	Tcruzi	CD8T	-0.112488955567178	0.0508667015779869	0.0160313323091604
SNAP29	chr22:20859092:C:T	Tcruzi	monocyte	-0.311802453397277	0.0599846807288082	5.37414842627371e-08
SNAP29	chr22:20859092:C:T	Tcruzi	B	-0.113530082231138	0.0536511293535213	0.0170084047441796
SNAP29	chr22:20859092:C:T	Tcruzi	CD4T	-0.112891152843703	0.0547463147687488	0.0226368681965403
SNAP29	chr22:20918908:A:G	NI	NK	0.275119993488609	0.104573482957561	0.00570531181268909
SNAP29	chr22:20918908:A:G	NI	CD8T	0.431563836691595	0.105456323886254	7.63289014642024e-05
SNAP29	chr22:20918908:A:G	NI	monocyte	0.537399606658113	0.131984529943181	1.09210572276918e-05
SNAP29	chr22:20918908:A:G	NI	B	0.294104045600585	0.112996603148405	0.00549307041788169
SNAP29	chr22:20918908:A:G	NI	CD4T	0.692877924997747	0.126005989287834	1.08501388728402e-09
SNAP29	chr22:20918908:A:G	IAV	NK	0.306891438669133	0.102245972861042	0.00118731769875696
SNAP29	chr22:20918908:A:G	IAV	CD8T	0.223195108697481	0.0984694069708074	0.0168645463501768
SNAP29	chr22:20918908:A:G	IAV	monocyte	0.387240073841554	0.117099889853703	0.0004322839438384
SNAP29	chr22:20918908:A:G	IAV	B	0.244533496612106	0.104319987568663	0.010379943746873
SNAP29	chr22:20918908:A:G	IAV	CD4T	0.479017532798803	0.10595081289643	1.11817347047684e-05
SNAP29	chr22:20918908:A:G	LPS	NK	0.321467102976515	0.106059113414459	0.00149341716739004
SNAP29	chr22:20918908:A:G	LPS	CD8T	0.401430652836457	0.100315263626636	3.62175628739512e-05
SNAP29	chr22:20918908:A:G	LPS	monocyte	0.500489836616799	0.134269329983703	5.09902523394208e-05
SNAP29	chr22:20918908:A:G	LPS	B	0.297157949762429	0.112235586257116	0.0049324382418801
SNAP29	chr22:20918908:A:G	LPS	CD4T	0.607084331962056	0.11591181407808	5.14823380239427e-08
SNAP29	chr22:20918908:A:G	Tcruzi	NK	0.386996978625436	0.115981240256555	0.000201457370268175
SNAP29	chr22:20918908:A:G	Tcruzi	CD8T	0.441889327543542	0.103158827156036	2.12506994211653e-05
SNAP29	chr22:20918908:A:G	Tcruzi	monocyte	0.517171696434554	0.130881361985916	1.88422782095484e-05
SNAP29	chr22:20918908:A:G	Tcruzi	B	0.338312289536207	0.111719391703475	0.00098668479291417
SNAP29	chr22:20918908:A:G	Tcruzi	CD4T	0.628047331718471	0.113963036304521	5.59340452612646e-09
SNAP29	chr22:20961340:A:G	NI	NK	-0.0360259724618102	0.0786265501278074	0.454578886748957
SNAP29	chr22:20961340:A:G	NI	CD8T	-0.000404871266037842	0.0706802779644718	0.601359519819856
SNAP29	chr22:20961340:A:G	NI	monocyte	-0.0540876912602205	0.10218889848472	0.403195007981812
SNAP29	chr22:20961340:A:G	NI	B	-0.0194015276661086	0.0720636908084389	0.52148448071489
SNAP29	chr22:20961340:A:G	NI	CD4T	0.01112252570059	0.08825855976212	0.575765730337657
SNAP29	chr22:20961340:A:G	IAV	NK	-0.0283646613615933	0.0682556165370781	0.471673921335176
SNAP29	chr22:20961340:A:G	IAV	CD8T	-0.00812879268713545	0.0551097485204529	0.559764851437339
SNAP29	chr22:20961340:A:G	IAV	monocyte	-0.0349505051033157	0.0780210076425621	0.455923201580278
SNAP29	chr22:20961340:A:G	IAV	B	-0.0317651729326584	0.0728665185564112	0.462686411365529
SNAP29	chr22:20961340:A:G	IAV	CD4T	-0.000958560039099796	0.0730721910076857	0.601173921636244
SNAP29	chr22:20961340:A:G	LPS	NK	-0.0287319920672967	0.0718695909525802	0.474725644068486
SNAP29	chr22:20961340:A:G	LPS	CD8T	-0.00436419970988085	0.0614122747676747	0.578315391088178
SNAP29	chr22:20961340:A:G	LPS	monocyte	-0.0427365701924065	0.0934471658923608	0.442740093531528
SNAP29	chr22:20961340:A:G	LPS	B	-0.0210117799959314	0.0721221874928584	0.510648195832709
SNAP29	chr22:20961340:A:G	LPS	CD4T	0.0057988620484952	0.081461954502219	0.596206444489043
SNAP29	chr22:20961340:A:G	Tcruzi	NK	-0.0259841540694556	0.0717774551443592	0.490416846540116
SNAP29	chr22:20961340:A:G	Tcruzi	CD8T	0.00320342815426928	0.0695484808486982	0.608681840141992
SNAP29	chr22:20961340:A:G	Tcruzi	monocyte	-0.0507738178579421	0.0984325680912222	0.426308358296344
SNAP29	chr22:20961340:A:G	Tcruzi	B	-0.015489345996403	0.0678419751883686	0.531525111608143
SNAP29	chr22:20961340:A:G	Tcruzi	CD4T	-0.000654480103021555	0.0802432627886046	0.602935659862255
SNAP29	chr22:20965815:G:A	NI	NK	-0.0270366630156339	0.063667707059037	0.479196264224625
SNAP29	chr22:20965815:G:A	NI	CD8T	-0.0417872531130594	0.0800717455587899	0.443521992298692
SNAP29	chr22:20965815:G:A	NI	monocyte	-0.0177828093105283	0.077444922536098	0.52495098696378
SNAP29	chr22:20965815:G:A	NI	B	-0.0116242898486843	0.063587941777685	0.559811706703354
SNAP29	chr22:20965815:G:A	NI	CD4T	-0.0339194277450903	0.0846289812963424	0.481807369560145
SNAP29	chr22:20965815:G:A	IAV	NK	-0.0291952161186913	0.0630208231614311	0.463609941856472
SNAP29	chr22:20965815:G:A	IAV	CD8T	-0.0251944174111535	0.0565207244355729	0.470519332758835
SNAP29	chr22:20965815:G:A	IAV	monocyte	-0.0176990801745028	0.0660607834239398	0.536116718958024
SNAP29	chr22:20965815:G:A	IAV	B	-0.0106461094027871	0.0555678050706495	0.557240377827393
SNAP29	chr22:20965815:G:A	IAV	CD4T	-0.0299889696806077	0.0732794531754728	0.486598548765629
SNAP29	chr22:20965815:G:A	LPS	NK	-0.030156185695067	0.0665991184294693	0.46489666147246
SNAP29	chr22:20965815:G:A	LPS	CD8T	-0.028318498503072	0.0632309298808644	0.467855890792788
SNAP29	chr22:20965815:G:A	LPS	monocyte	-0.0112922009384105	0.075518735583733	0.560229490250957
SNAP29	chr22:20965815:G:A	LPS	B	-0.00778036332162158	0.0629691134244106	0.572410834645275
SNAP29	chr22:20965815:G:A	LPS	CD4T	-0.0205780683289083	0.0750652712160525	0.524509137241071
SNAP29	chr22:20965815:G:A	Tcruzi	NK	-0.0302454175360546	0.0674320328157131	0.468916289576007
SNAP29	chr22:20965815:G:A	Tcruzi	CD8T	-0.0432308276741539	0.0802344362223871	0.433590961853536
SNAP29	chr22:20965815:G:A	Tcruzi	monocyte	-0.0106442341714745	0.0730703627563281	0.567404877618751
SNAP29	chr22:20965815:G:A	Tcruzi	B	-0.00764252151142101	0.060010129749715	0.573593809617811
SNAP29	chr22:20965815:G:A	Tcruzi	CD4T	-0.0260587948870262	0.0768263803370324	0.50774572929265
SNAP29	chr22:20968216:G:A	NI	NK	0.000507345374672307	0.0762180552895156	0.596650365966776
SNAP29	chr22:20968216:G:A	NI	CD8T	-0.0280923885619732	0.0913581290790631	0.503663654649392
SNAP29	chr22:20968216:G:A	NI	monocyte	-0.065254452451943	0.130063454667059	0.405959111110451
SNAP29	chr22:20968216:G:A	NI	B	0.00768047908052612	0.0869818010633434	0.591973025141805
SNAP29	chr22:20968216:G:A	NI	CD4T	-0.0570664942507849	0.127986009429244	0.445776856053379
SNAP29	chr22:20968216:G:A	IAV	NK	0.00996928754850691	0.0753508822221887	0.580059343828475
SNAP29	chr22:20968216:G:A	IAV	CD8T	-0.00992006376896279	0.0654097874082298	0.550401109544535
SNAP29	chr22:20968216:G:A	IAV	monocyte	-0.0487382202890552	0.103506311017369	0.438149952300112
SNAP29	chr22:20968216:G:A	IAV	B	0.00471371989873961	0.0740797662263272	0.598737567056578
SNAP29	chr22:20968216:G:A	IAV	CD4T	-0.0313679895580252	0.0959647587653221	0.496331198807147
SNAP29	chr22:20968216:G:A	LPS	NK	-0.00126089134181711	0.0764274584747254	0.586034889117907
SNAP29	chr22:20968216:G:A	LPS	CD8T	-0.019369641780415	0.0768440307725953	0.517133492476758
SNAP29	chr22:20968216:G:A	LPS	monocyte	-0.0600453580635939	0.124730111918051	0.423789061402688
SNAP29	chr22:20968216:G:A	LPS	B	0.00318071532456176	0.0846544985887568	0.602273236737972
SNAP29	chr22:20968216:G:A	LPS	CD4T	-0.0368782515782242	0.106745564371681	0.486754082316897
SNAP29	chr22:20968216:G:A	Tcruzi	NK	0.000450617344260905	0.0791146155141991	0.594651860015496
SNAP29	chr22:20968216:G:A	Tcruzi	CD8T	-0.0292758415731672	0.089506748143238	0.496142459895718
SNAP29	chr22:20968216:G:A	Tcruzi	monocyte	-0.0606871688154399	0.123890259148802	0.426955298344871
SNAP29	chr22:20968216:G:A	Tcruzi	B	0.00265111274613453	0.0810532038036233	0.603152058457431
SNAP29	chr22:20968216:G:A	Tcruzi	CD4T	-0.0391987248695835	0.109129868680894	0.484778117927292
SNAP29	chr22:20980584:G:C	NI	NK	-0.0079909143923459	0.0287068162235644	0.593028426982565
SNAP29	chr22:20980584:G:C	NI	CD8T	-0.00488529795391946	0.0294982188693421	0.62541950484068
SNAP29	chr22:20980584:G:C	NI	monocyte	-0.0199455331440055	0.0422269124631549	0.490804864331143
SNAP29	chr22:20980584:G:C	NI	B	0.0240878421605473	0.0430017845525287	0.495105132967922
SNAP29	chr22:20980584:G:C	NI	CD4T	-0.0069861859409608	0.0358034042812863	0.609166558202727
SNAP29	chr22:20980584:G:C	IAV	NK	-0.000370378094818013	0.0260118577056117	0.666021919066244
SNAP29	chr22:20980584:G:C	IAV	CD8T	-0.00864601113557841	0.0261280613245764	0.576702995605196
SNAP29	chr22:20980584:G:C	IAV	monocyte	-0.00863577919559022	0.0318597482195752	0.587765799966257
SNAP29	chr22:20980584:G:C	IAV	B	0.0109616212263677	0.0295755916436065	0.564930195551004
SNAP29	chr22:20980584:G:C	IAV	CD4T	-0.00374798932364682	0.0303917619612953	0.639947013608582
SNAP29	chr22:20980584:G:C	LPS	NK	-0.00535115378878457	0.0280818355554825	0.61247232517574
SNAP29	chr22:20980584:G:C	LPS	CD8T	-0.00792351086996245	0.027546567442052	0.584827708651643
SNAP29	chr22:20980584:G:C	LPS	monocyte	-0.0215468535917845	0.0434949671160253	0.497978595103999
SNAP29	chr22:20980584:G:C	LPS	B	0.0159066293942412	0.0355658162400151	0.534608431963712
SNAP29	chr22:20980584:G:C	LPS	CD4T	-0.00179433291486431	0.0328054107870002	0.652837277802924
SNAP29	chr22:20980584:G:C	Tcruzi	NK	-0.00978986197262293	0.0305975556207462	0.577849231041787
SNAP29	chr22:20980584:G:C	Tcruzi	CD8T	-0.00839350448086917	0.0295963086147618	0.589821662914152
SNAP29	chr22:20980584:G:C	Tcruzi	monocyte	-0.0159736597954152	0.0385983210476156	0.539228995898083
SNAP29	chr22:20980584:G:C	Tcruzi	B	0.0159386759823464	0.0347042278788851	0.533276988434815
SNAP29	chr22:20980584:G:C	Tcruzi	CD4T	-0.00520915699537519	0.0329301443779192	0.627702157079489
SNAP29	chr22:20981202:A:C	NI	NK	0.0693714339497168	0.0507892672684449	0.113898679235385
SNAP29	chr22:20981202:A:C	NI	CD8T	0.0410343364780238	0.0398964943832413	0.192970167804955
SNAP29	chr22:20981202:A:C	NI	monocyte	0.0895942778794787	0.0594846928409195	0.0831560961199766
SNAP29	chr22:20981202:A:C	NI	B	0.0224129628714603	0.0397235183367014	0.325099149208269
SNAP29	chr22:20981202:A:C	NI	CD4T	0.0484833462988611	0.046921882811043	0.18891529174904
SNAP29	chr22:20981202:A:C	IAV	NK	0.042489438990919	0.0380465819616527	0.167439260336528
SNAP29	chr22:20981202:A:C	IAV	CD8T	0.0329270322507251	0.0342748577128787	0.203265059113273
SNAP29	chr22:20981202:A:C	IAV	monocyte	0.066810664653121	0.0503851955492953	0.124250250939309
SNAP29	chr22:20981202:A:C	IAV	B	0.02302024523969	0.0359866164370493	0.300392831195521
SNAP29	chr22:20981202:A:C	IAV	CD4T	0.0235328546019772	0.0391122913548215	0.311236276350745
SNAP29	chr22:20981202:A:C	LPS	NK	0.0493577861271193	0.0414234112662459	0.151238073457227
SNAP29	chr22:20981202:A:C	LPS	CD8T	0.0351662441373776	0.0359897199185313	0.202105666199946
SNAP29	chr22:20981202:A:C	LPS	monocyte	0.0554776662704842	0.0496404281293672	0.169229213989061
SNAP29	chr22:20981202:A:C	LPS	B	0.0212730812857285	0.0392358003282289	0.33039433432352
SNAP29	chr22:20981202:A:C	LPS	CD4T	0.0221859019193145	0.0418150949186918	0.333188765928647
SNAP29	chr22:20981202:A:C	Tcruzi	NK	0.0589899687401437	0.0462291046449334	0.132360299896555
SNAP29	chr22:20981202:A:C	Tcruzi	CD8T	0.0313724263697465	0.0375606168228105	0.240525079082406
SNAP29	chr22:20981202:A:C	Tcruzi	monocyte	0.0594824954449253	0.0494950455658227	0.15341179667691
SNAP29	chr22:20981202:A:C	Tcruzi	B	0.0210261264390084	0.0381890502646867	0.327913787375765
SNAP29	chr22:20981202:A:C	Tcruzi	CD4T	0.0280741994507229	0.0415732833984884	0.290888074481669
SNAPC1	chr14:61676555:G:C	NI	NK	0.0161748694678846	0.0470912180206432	0.533220009433681
SNAPC1	chr14:61676555:G:C	NI	CD8T	0.0139465940305312	0.049603097231428	0.554965796596503
SNAPC1	chr14:61676555:G:C	NI	monocyte	-0.000125488454135082	0.0562224375234247	0.618983300510506
SNAPC1	chr14:61676555:G:C	NI	B	-0.0253691582424735	0.0590711645718117	0.50681564881194
SNAPC1	chr14:61676555:G:C	NI	CD4T	0.00549045608014796	0.0568823236287504	0.601928560117678
SNAPC1	chr14:61676555:G:C	IAV	NK	0.0250745194447751	0.0523148558027356	0.481061054256102
SNAPC1	chr14:61676555:G:C	IAV	CD8T	0.01212969933976	0.040199585219971	0.54541970251974
SNAPC1	chr14:61676555:G:C	IAV	monocyte	0.0105963954190587	0.0497099218937495	0.579628096264553
SNAPC1	chr14:61676555:G:C	IAV	B	-0.00770966538338691	0.043679299798883	0.586538034893211
SNAPC1	chr14:61676555:G:C	IAV	CD4T	0.0139563786281681	0.0515798453199688	0.558832049059772
SNAPC1	chr14:61676555:G:C	LPS	NK	0.0123297939574301	0.0451640245214204	0.550270828942043
SNAPC1	chr14:61676555:G:C	LPS	CD8T	0.00900430052259906	0.0423804778335943	0.569494532845547
SNAPC1	chr14:61676555:G:C	LPS	monocyte	-0.00111764943453793	0.05532899920107	0.626805652074312
SNAPC1	chr14:61676555:G:C	LPS	B	-0.0171423916960973	0.0522505191655015	0.538269888470933
SNAPC1	chr14:61676555:G:C	LPS	CD4T	0.0132561277113802	0.0552739448870446	0.56500870887278
SNAPC1	chr14:61676555:G:C	Tcruzi	NK	0.0194466418702341	0.0508044830273382	0.518296553092962
SNAPC1	chr14:61676555:G:C	Tcruzi	CD8T	0.0100376632581184	0.0464041691607376	0.572203562454724
SNAPC1	chr14:61676555:G:C	Tcruzi	monocyte	0.000711275799509878	0.0536295114409338	0.632698020893935
SNAPC1	chr14:61676555:G:C	Tcruzi	B	-0.0268280362138357	0.0592230147259464	0.493713129442699
SNAPC1	chr14:61676555:G:C	Tcruzi	CD4T	0.00395086295176661	0.0533683018090873	0.614643174664793
SNAPC1	chr14:61757998:G:A	NI	NK	-0.252313145701933	0.0575492585098108	6.79759346067232e-06
SNAPC1	chr14:61757998:G:A	NI	CD8T	-0.246094108245882	0.0596402896283914	8.01830912923185e-05
SNAPC1	chr14:61757998:G:A	NI	monocyte	-0.176479280326256	0.0609545281827437	0.00205984056137831
SNAPC1	chr14:61757998:G:A	NI	B	-0.179224768478909	0.0598823398753286	0.0017337113620699
SNAPC1	chr14:61757998:G:A	NI	CD4T	-0.466100526152167	0.0589498635307989	7.54951656745106e-15
SNAPC1	chr14:61757998:G:A	IAV	NK	-0.283426012915867	0.0552561160610786	8.63738557344007e-08
SNAPC1	chr14:61757998:G:A	IAV	CD8T	-0.209801747642391	0.0553236690999441	0.000161041441686383
SNAPC1	chr14:61757998:G:A	IAV	monocyte	-0.18192901039552	0.0595937173871233	0.00121171108184426
SNAPC1	chr14:61757998:G:A	IAV	B	-0.24718405307275	0.0577589817638552	6.85130497257713e-06
SNAPC1	chr14:61757998:G:A	IAV	CD4T	-0.478759232486451	0.0564734913030871	1.11022302462516e-16
SNAPC1	chr14:61757998:G:A	LPS	NK	-0.245296193930798	0.0571029558773236	2.24096622588599e-05
SNAPC1	chr14:61757998:G:A	LPS	CD8T	-0.27941179215125	0.0549079821080924	7.28362297919283e-07
SNAPC1	chr14:61757998:G:A	LPS	monocyte	-0.246900587757935	0.0604416094032371	1.86836592057649e-05
SNAPC1	chr14:61757998:G:A	LPS	B	-0.284448986082251	0.0601512348684533	6.67302071377662e-07
SNAPC1	chr14:61757998:G:A	LPS	CD4T	-0.555594391059039	0.0591133937052458	0
SNAPC1	chr14:61757998:G:A	Tcruzi	NK	-0.247711700567046	0.0603593508325945	2.92031885138488e-05
SNAPC1	chr14:61757998:G:A	Tcruzi	CD8T	-0.319161091297585	0.0552997446531145	1.20827458038875e-08
SNAPC1	chr14:61757998:G:A	Tcruzi	monocyte	-0.162089173236126	0.0619443615523087	0.00487308949313259
SNAPC1	chr14:61757998:G:A	Tcruzi	B	-0.136980510610558	0.05998105431994	0.0134739869892969
SNAPC1	chr14:61757998:G:A	Tcruzi	CD4T	-0.419782710390901	0.0577396437139501	1.08237863116756e-11
SNAPC1	chr14:61796303:A:G	NI	NK	-0.243196908061562	0.128643561323398	0.0164363429228751
SNAPC1	chr14:61796303:A:G	NI	CD8T	-0.318745312121463	0.14532348654274	0.0100454564691895
SNAPC1	chr14:61796303:A:G	NI	monocyte	-0.209359398412153	0.141377054265101	0.056185043902932
SNAPC1	chr14:61796303:A:G	NI	B	-0.170767146278307	0.118650658278364	0.0651674088977847
SNAPC1	chr14:61796303:A:G	NI	CD4T	-0.326987909318446	0.152620830271637	0.0131528269390109
SNAPC1	chr14:61796303:A:G	IAV	NK	-0.159734598564534	0.101818794678129	0.0491376716235297
SNAPC1	chr14:61796303:A:G	IAV	CD8T	-0.168307501327124	0.0963579782157152	0.0320729266388564
SNAPC1	chr14:61796303:A:G	IAV	monocyte	-0.0905279091062861	0.112416128106872	0.200063150803142
SNAPC1	chr14:61796303:A:G	IAV	B	-0.145956577944986	0.106500293097382	0.0720375844100532
SNAPC1	chr14:61796303:A:G	IAV	CD4T	-0.257536766377535	0.126995926454724	0.0176422640598656
SNAPC1	chr14:61796303:A:G	LPS	NK	-0.177123336616109	0.10854490612214	0.0440655086790885
SNAPC1	chr14:61796303:A:G	LPS	CD8T	-0.251362122570184	0.119553281734573	0.0121102220462338
SNAPC1	chr14:61796303:A:G	LPS	monocyte	-0.102520924379727	0.128102293783922	0.204116874159185
SNAPC1	chr14:61796303:A:G	LPS	B	-0.181052136405147	0.119566349435356	0.0539095226333394
SNAPC1	chr14:61796303:A:G	LPS	CD4T	-0.276247309962474	0.135285890822514	0.0182175302477877
SNAPC1	chr14:61796303:A:G	Tcruzi	NK	-0.229650309619703	0.12386288092705	0.0205778664181533
SNAPC1	chr14:61796303:A:G	Tcruzi	CD8T	-0.289974090782831	0.132160546808827	0.0107291353389162
SNAPC1	chr14:61796303:A:G	Tcruzi	monocyte	-0.163659234341686	0.130237726513945	0.0960713158671412
SNAPC1	chr14:61796303:A:G	Tcruzi	B	-0.158977147123105	0.112318743544813	0.0685660126686265
SNAPC1	chr14:61796303:A:G	Tcruzi	CD4T	-0.319237685542569	0.147035823216994	0.012294162771928
SNAPC1	chr14:61808267:C:T	NI	NK	-0.0419951971684014	0.0759105733175414	0.420906636412847
SNAPC1	chr14:61808267:C:T	NI	CD8T	-0.0352905902882586	0.0744167525237561	0.457121670968569
SNAPC1	chr14:61808267:C:T	NI	monocyte	-0.00996535234287475	0.0761582572919072	0.551120493976044
SNAPC1	chr14:61808267:C:T	NI	B	-0.030015887152431	0.0714256263566275	0.475821739629443
SNAPC1	chr14:61808267:C:T	NI	CD4T	-0.0264344838361133	0.0833423029223459	0.501986144982974
SNAPC1	chr14:61808267:C:T	IAV	NK	-0.0301830802523864	0.0628533115300599	0.45180930776128
SNAPC1	chr14:61808267:C:T	IAV	CD8T	-0.0268814741816244	0.0576167246254892	0.457038511290677
SNAPC1	chr14:61808267:C:T	IAV	monocyte	-0.00456470748760623	0.0632343511959109	0.588759641641393
SNAPC1	chr14:61808267:C:T	IAV	B	-0.023291152728531	0.0605830432873267	0.487587387960051
SNAPC1	chr14:61808267:C:T	IAV	CD4T	-0.0285703297978541	0.0730989491162681	0.486013614547184
SNAPC1	chr14:61808267:C:T	LPS	NK	-0.0474349895080224	0.0816058622661827	0.401102648781854
SNAPC1	chr14:61808267:C:T	LPS	CD8T	-0.0314664339263253	0.0651850262585668	0.448104375771246
SNAPC1	chr14:61808267:C:T	LPS	monocyte	-0.0100745415208523	0.0752971053245066	0.559099656900128
SNAPC1	chr14:61808267:C:T	LPS	B	-0.0302369051542098	0.0710714478894865	0.468844621872429
SNAPC1	chr14:61808267:C:T	LPS	CD4T	-0.0332808808029977	0.0811917093176885	0.47519317639591
SNAPC1	chr14:61808267:C:T	Tcruzi	NK	-0.0432336319466731	0.0784100447296712	0.419717397675636
SNAPC1	chr14:61808267:C:T	Tcruzi	CD8T	-0.0360891994217073	0.0731160997366126	0.448181566977463
SNAPC1	chr14:61808267:C:T	Tcruzi	monocyte	-0.00969738768852168	0.0733365324344921	0.566851479845592
SNAPC1	chr14:61808267:C:T	Tcruzi	B	-0.0324800588860975	0.070963646021495	0.459853212631964
SNAPC1	chr14:61808267:C:T	Tcruzi	CD4T	-0.0295858039989934	0.0800585040967115	0.491415291324534
SNAPC1	chr14:61840412:G:A	NI	NK	-0.263623770469556	0.0899146242894168	0.00126774104010463
SNAPC1	chr14:61840412:G:A	NI	CD8T	-0.248400718316165	0.0871833024341738	0.00432443178632935
SNAPC1	chr14:61840412:G:A	NI	monocyte	-0.227236281313509	0.103618137386434	0.0182641580620154
SNAPC1	chr14:61840412:G:A	NI	B	-0.207260603454935	0.0979965210502405	0.0219317416205289
SNAPC1	chr14:61840412:G:A	NI	CD4T	-0.258115675408441	0.0973135530805451	0.00725212006691312
SNAPC1	chr14:61840412:G:A	IAV	NK	-0.278742216671743	0.0932979948483426	0.000390713093974648
SNAPC1	chr14:61840412:G:A	IAV	CD8T	-0.240689646474387	0.0843337273022269	0.00121511604452262
SNAPC1	chr14:61840412:G:A	IAV	monocyte	-0.163324123502274	0.109952811295915	0.0710876757353746
SNAPC1	chr14:61840412:G:A	IAV	B	-0.224283423362584	0.0916968302824007	0.00634804335538797
SNAPC1	chr14:61840412:G:A	IAV	CD4T	-0.267373243234314	0.0899013161884932	0.00187680703022908
SNAPC1	chr14:61840412:G:A	LPS	NK	-0.280003541313811	0.0925421806322167	0.000592639179989307
SNAPC1	chr14:61840412:G:A	LPS	CD8T	-0.214863531496941	0.0860131474969803	0.0102956031062896
SNAPC1	chr14:61840412:G:A	LPS	monocyte	-0.205323722098778	0.106672816800984	0.0336116490152156
SNAPC1	chr14:61840412:G:A	LPS	B	-0.241478831915463	0.094788532378223	0.00602795877494433
SNAPC1	chr14:61840412:G:A	LPS	CD4T	-0.29311840440853	0.0981539016968266	0.00115202456602992
SNAPC1	chr14:61840412:G:A	Tcruzi	NK	-0.281523198567892	0.096157196889695	0.000784607236815726
SNAPC1	chr14:61840412:G:A	Tcruzi	CD8T	-0.26023271625459	0.0855627916691286	0.00161976733327862
SNAPC1	chr14:61840412:G:A	Tcruzi	monocyte	-0.199961121321236	0.105185568310272	0.0354456578169498
SNAPC1	chr14:61840412:G:A	Tcruzi	B	-0.220677181696708	0.0935662526229866	0.0105996277649655
SNAPC1	chr14:61840412:G:A	Tcruzi	CD4T	-0.246068736334416	0.0938319820607241	0.00852046525380468
SNAPC1	chr14:61866376:A:G	NI	NK	-0.22754714587316	0.133510481600785	0.0399206070421219
SNAPC1	chr14:61866376:A:G	NI	CD8T	-0.350306979892928	0.142274947984132	0.00518834099205789
SNAPC1	chr14:61866376:A:G	NI	monocyte	-0.355900022485117	0.165138637915988	0.0120141776028663
SNAPC1	chr14:61866376:A:G	NI	B	-0.131708608729306	0.15093471174237	0.180824294589565
SNAPC1	chr14:61866376:A:G	NI	CD4T	-0.454813057923025	0.172195311652343	0.00233207627534371
SNAPC1	chr14:61866376:A:G	IAV	NK	-0.275156276627167	0.132465024418395	0.0113256054624369
SNAPC1	chr14:61866376:A:G	IAV	CD8T	-0.243431556990967	0.121070157326291	0.0162270919541172
SNAPC1	chr14:61866376:A:G	IAV	monocyte	-0.388232162219796	0.169731269115334	0.00378366366079597
SNAPC1	chr14:61866376:A:G	IAV	B	-0.146627477420453	0.134096555865526	0.126226049266335
SNAPC1	chr14:61866376:A:G	IAV	CD4T	-0.380922756128596	0.148634816622497	0.00336259912300452
SNAPC1	chr14:61866376:A:G	LPS	NK	-0.279838588166417	0.136950098104582	0.0149384428914254
SNAPC1	chr14:61866376:A:G	LPS	CD8T	-0.358056459985004	0.141616968467084	0.00211408585661199
SNAPC1	chr14:61866376:A:G	LPS	monocyte	-0.47251331087911	0.196895533086294	0.00256696891132235
SNAPC1	chr14:61866376:A:G	LPS	B	-0.202460999111224	0.144585893401765	0.0744422809100401
SNAPC1	chr14:61866376:A:G	LPS	CD4T	-0.437970439305827	0.164353529826193	0.00212331537391641
SNAPC1	chr14:61866376:A:G	Tcruzi	NK	-0.264871349401367	0.138840913395887	0.0228175431030372
SNAPC1	chr14:61866376:A:G	Tcruzi	CD8T	-0.366474340478928	0.142402129327835	0.00275917798749004
SNAPC1	chr14:61866376:A:G	Tcruzi	monocyte	-0.355809958073962	0.161872372010547	0.0101750152824329
SNAPC1	chr14:61866376:A:G	Tcruzi	B	-0.139963298182385	0.142708435096538	0.153766654893257
SNAPC1	chr14:61866376:A:G	Tcruzi	CD4T	-0.457515735904997	0.16832939904933	0.0015951521086961
SNAPC4	chr9:136284602:C:T	NI	NK	0.000865391054234114	0.0202711629605912	0.711235392051946
SNAPC4	chr9:136284602:C:T	NI	CD8T	-0.000372867403070245	0.0218470319200594	0.725501145781748
SNAPC4	chr9:136284602:C:T	NI	monocyte	-0.002329572066158	0.0300017989265757	0.678504090715249
SNAPC4	chr9:136284602:C:T	NI	B	0.0182612508526973	0.0330295756448513	0.549369184297976
SNAPC4	chr9:136284602:C:T	NI	CD4T	0.00108264105209102	0.0266757040866327	0.699020872023116
SNAPC4	chr9:136284602:C:T	IAV	NK	0.00227399625329488	0.0191688387669867	0.691242430786541
SNAPC4	chr9:136284602:C:T	IAV	CD8T	0.00151123888893181	0.0176843000186018	0.699311235218675
SNAPC4	chr9:136284602:C:T	IAV	monocyte	0.00706802601414423	0.0254147527510351	0.648770999950699
SNAPC4	chr9:136284602:C:T	IAV	B	0.0109946521642555	0.0239318673491007	0.585871414552285
SNAPC4	chr9:136284602:C:T	IAV	CD4T	0.00765209728958652	0.0242565184875795	0.638069550041968
SNAPC4	chr9:136284602:C:T	LPS	NK	0.00536722179012785	0.0216032488643546	0.651260243931628
SNAPC4	chr9:136284602:C:T	LPS	CD8T	0.0037915560961013	0.019792346049558	0.666305589007301
SNAPC4	chr9:136284602:C:T	LPS	monocyte	-0.00121184323842286	0.0283716518091181	0.707631268529101
SNAPC4	chr9:136284602:C:T	LPS	B	0.00982232944822007	0.0247349126952018	0.600033723810905
SNAPC4	chr9:136284602:C:T	LPS	CD4T	0.00292925502510984	0.0241725784542864	0.684360114789007
SNAPC4	chr9:136284602:C:T	Tcruzi	NK	0.000665848611884317	0.0210920307453804	0.71142972118343
SNAPC4	chr9:136284602:C:T	Tcruzi	CD8T	0.00360629262774825	0.0211488247366507	0.676253990791759
SNAPC4	chr9:136284602:C:T	Tcruzi	monocyte	0.00105465415543864	0.02584089810331	0.705662061258089
SNAPC4	chr9:136284602:C:T	Tcruzi	B	0.0138548707920316	0.0274326545815208	0.567687966475207
SNAPC4	chr9:136284602:C:T	Tcruzi	CD4T	0.00177470817104045	0.0241878504561269	0.700502503835702
SNAPC4	chr9:136286057:G:A	NI	NK	0.0149350498958221	0.0431145236568362	0.548267764909741
SNAPC4	chr9:136286057:G:A	NI	CD8T	0.00310116218446228	0.0443081604966981	0.62677530018931
SNAPC4	chr9:136286057:G:A	NI	monocyte	0.0166214038690324	0.0561996954637646	0.534284056024351
SNAPC4	chr9:136286057:G:A	NI	B	0.00198402603271288	0.0436368172806545	0.638411732974335
SNAPC4	chr9:136286057:G:A	NI	CD4T	0.0163232893682229	0.0561928780985429	0.556227560190808
SNAPC4	chr9:136286057:G:A	IAV	NK	0.0195627418332833	0.0447881694272521	0.51503614836857
SNAPC4	chr9:136286057:G:A	IAV	CD8T	0.00576688210363889	0.0342584896638542	0.600320140603333
SNAPC4	chr9:136286057:G:A	IAV	monocyte	0.0154200329880756	0.0468601752614857	0.552443698708289
SNAPC4	chr9:136286057:G:A	IAV	B	0.00148609402646171	0.0381500427093365	0.639451374921218
SNAPC4	chr9:136286057:G:A	IAV	CD4T	0.0132090677528479	0.0473953444713287	0.569580016041115
SNAPC4	chr9:136286057:G:A	LPS	NK	0.0155534397688138	0.043531460562761	0.538766497259391
SNAPC4	chr9:136286057:G:A	LPS	CD8T	0.00277929531084135	0.0387963743752184	0.620293658026354
SNAPC4	chr9:136286057:G:A	LPS	monocyte	0.0248861318340607	0.0611897206553729	0.508247778876993
SNAPC4	chr9:136286057:G:A	LPS	B	0.00297288555867935	0.0433424784806384	0.626167802740963
SNAPC4	chr9:136286057:G:A	LPS	CD4T	0.0163824383713134	0.0526377754890581	0.554813969311381
SNAPC4	chr9:136286057:G:A	Tcruzi	NK	0.0133112968291838	0.0432709433302	0.558546527292106
SNAPC4	chr9:136286057:G:A	Tcruzi	CD8T	0.00429874126735445	0.042477433979384	0.616855110977021
SNAPC4	chr9:136286057:G:A	Tcruzi	monocyte	0.014283185761569	0.052763597900821	0.564431083301218
SNAPC4	chr9:136286057:G:A	Tcruzi	B	0.00200724380485976	0.0414711388280248	0.635562075449068
SNAPC4	chr9:136286057:G:A	Tcruzi	CD4T	0.0151859378436225	0.052486158459739	0.565499222598004
SNAPC4	chr9:136313339:G:A	NI	NK	0.0208281440918689	0.0653922464266187	0.535032835278055
SNAPC4	chr9:136313339:G:A	NI	CD8T	0.01297743836513	0.0665125882127372	0.576878385356663
SNAPC4	chr9:136313339:G:A	NI	monocyte	-0.00181125033406031	0.0760953249380173	0.605165432993844
SNAPC4	chr9:136313339:G:A	NI	B	0.014829609342777	0.0660092967902113	0.567366120041615
SNAPC4	chr9:136313339:G:A	NI	CD4T	0.00215381316048414	0.0783558151518875	0.616479936633765
SNAPC4	chr9:136313339:G:A	IAV	NK	0.0112955969237307	0.0548363389888999	0.571952340803352
SNAPC4	chr9:136313339:G:A	IAV	CD8T	0.0049240918958037	0.0488194073745741	0.602246901913608
SNAPC4	chr9:136313339:G:A	IAV	monocyte	-0.0140938090131449	0.0677744468563174	0.573405668252594
SNAPC4	chr9:136313339:G:A	IAV	B	0.00997038844994452	0.0557524447841694	0.581138710338802
SNAPC4	chr9:136313339:G:A	IAV	CD4T	-0.0102173079469579	0.0698863424727439	0.596810339526004
SNAPC4	chr9:136313339:G:A	LPS	NK	0.00777884714535658	0.0574200418889801	0.588103800775327
SNAPC4	chr9:136313339:G:A	LPS	CD8T	0.00732892040585683	0.0560284674376131	0.590640549754629
SNAPC4	chr9:136313339:G:A	LPS	monocyte	-0.00908606174785438	0.0767462881393579	0.586627129538513
SNAPC4	chr9:136313339:G:A	LPS	B	0.00753592565936299	0.0623625774787851	0.593527237154465
SNAPC4	chr9:136313339:G:A	LPS	CD4T	-0.00660583207682374	0.0744344230962436	0.607649726235115
SNAPC4	chr9:136313339:G:A	Tcruzi	NK	0.0153460925834991	0.0623937624151883	0.558185148399368
SNAPC4	chr9:136313339:G:A	Tcruzi	CD8T	0.0132998498371813	0.0643897783307612	0.571938597635922
SNAPC4	chr9:136313339:G:A	Tcruzi	monocyte	-0.00807657572734613	0.0737958142062996	0.597721391238428
SNAPC4	chr9:136313339:G:A	Tcruzi	B	0.00811256648627884	0.0597441161981166	0.591636042045105
SNAPC4	chr9:136313339:G:A	Tcruzi	CD4T	-0.0030629549909059	0.0740691714136437	0.624489949916461
SNAPC4	chr9:136320403:A:T	NI	NK	-0.000217154406670118	0.0265649651116064	0.666800390129082
SNAPC4	chr9:136320403:A:T	NI	CD8T	0.00885073742105967	0.0292280008564726	0.571877319276532
SNAPC4	chr9:136320403:A:T	NI	monocyte	-0.0261762007553965	0.043978919443344	0.440158884868192
SNAPC4	chr9:136320403:A:T	NI	B	0.00984233399372269	0.0309909329483807	0.572194774318362
SNAPC4	chr9:136320403:A:T	NI	CD4T	0.0227501421052217	0.0408100777276792	0.478576482965395
SNAPC4	chr9:136320403:A:T	IAV	NK	-0.00220863767210761	0.0252277653002137	0.653783808147373
SNAPC4	chr9:136320403:A:T	IAV	CD8T	0.00428330898482503	0.0231950020486892	0.608542768343967
SNAPC4	chr9:136320403:A:T	IAV	monocyte	-0.028323306094889	0.0449151401385046	0.444942651372225
SNAPC4	chr9:136320403:A:T	IAV	B	0.00362878276874775	0.0259756165222691	0.625452686043788
SNAPC4	chr9:136320403:A:T	IAV	CD4T	0.0199134462016594	0.0359925009549088	0.490140747011122
SNAPC4	chr9:136320403:A:T	LPS	NK	-0.00200192200710114	0.0270384264116847	0.651483048485505
SNAPC4	chr9:136320403:A:T	LPS	CD8T	0.00407470964735133	0.0255332452564702	0.608449332934439
SNAPC4	chr9:136320403:A:T	LPS	monocyte	-0.0211900130960848	0.0411498837202591	0.485596851753205
SNAPC4	chr9:136320403:A:T	LPS	B	0.00231777015465678	0.0289941308257392	0.636659815200881
SNAPC4	chr9:136320403:A:T	LPS	CD4T	0.016969835389609	0.0357387492388823	0.512342461115875
SNAPC4	chr9:136320403:A:T	Tcruzi	NK	0.00279023539465638	0.0275084083076539	0.634552520582041
SNAPC4	chr9:136320403:A:T	Tcruzi	CD8T	0.0101524604915344	0.0288417972908185	0.555055557590368
SNAPC4	chr9:136320403:A:T	Tcruzi	monocyte	-0.0189398957852009	0.0385699934687958	0.504384429969178
SNAPC4	chr9:136320403:A:T	Tcruzi	B	0.00489971420296207	0.0280595004662494	0.612357288338453
SNAPC4	chr9:136320403:A:T	Tcruzi	CD4T	0.019979979324135	0.0372637302505326	0.494866050387208
SNAPC4	chr9:136335610:A:G	NI	NK	-0.0556602909968492	0.0499757127694343	0.147009179589164
SNAPC4	chr9:136335610:A:G	NI	CD8T	-0.0742107010497819	0.0545299792848219	0.103948636871794
SNAPC4	chr9:136335610:A:G	NI	monocyte	-0.10843012073663	0.0727687073524475	0.0750835697946385
SNAPC4	chr9:136335610:A:G	NI	B	-0.061619809421805	0.0544366459302023	0.144561475154268
SNAPC4	chr9:136335610:A:G	NI	CD4T	-0.070368566963091	0.0608427955279438	0.143467832859822
SNAPC4	chr9:136335610:A:G	IAV	NK	-0.0573385407778077	0.0483988713428554	0.129325792433127
SNAPC4	chr9:136335610:A:G	IAV	CD8T	-0.0434528148148136	0.0430780900029744	0.168347951722469
SNAPC4	chr9:136335610:A:G	IAV	monocyte	-0.0797574391292872	0.0587691599932377	0.0997571517832995
SNAPC4	chr9:136335610:A:G	IAV	B	-0.0535589558195808	0.0487906274751068	0.149299129797608
SNAPC4	chr9:136335610:A:G	IAV	CD4T	-0.0641551939808866	0.0536126195180903	0.135227732793932
SNAPC4	chr9:136335610:A:G	LPS	NK	-0.050895988063514	0.0489909775648513	0.163061206854552
SNAPC4	chr9:136335610:A:G	LPS	CD8T	-0.0810197330683383	0.0552293880451656	0.0783679460626638
SNAPC4	chr9:136335610:A:G	LPS	monocyte	-0.105471640956694	0.0733113562607637	0.0816492287214589
SNAPC4	chr9:136335610:A:G	LPS	B	-0.0721275893341004	0.0563720477175978	0.111836600315791
SNAPC4	chr9:136335610:A:G	LPS	CD4T	-0.0685756583982239	0.0570857068685146	0.134512399075578
SNAPC4	chr9:136335610:A:G	Tcruzi	NK	-0.0603801178612149	0.0521350738268859	0.13645003924297
SNAPC4	chr9:136335610:A:G	Tcruzi	CD8T	-0.0768036023680895	0.0544148908659546	0.093794235010677
SNAPC4	chr9:136335610:A:G	Tcruzi	monocyte	-0.0958308085675525	0.067142868908221	0.0902843744182188
SNAPC4	chr9:136335610:A:G	Tcruzi	B	-0.0712169362621468	0.055335413827954	0.10972642082519
SNAPC4	chr9:136335610:A:G	Tcruzi	CD4T	-0.0691734936355602	0.0574190886547826	0.135042181707822
SNAPC4	chr9:136339673:G:T	NI	NK	-0.177839689403387	0.117279174504159	0.0561632058567816
SNAPC4	chr9:136339673:G:T	NI	CD8T	-0.273677428112184	0.125769028059789	0.0114116671128854
SNAPC4	chr9:136339673:G:T	NI	monocyte	-0.369756184546782	0.166220525121991	0.0067245853695268
SNAPC4	chr9:136339673:G:T	NI	B	-0.240841893012421	0.131658481794208	0.0246631481016564
SNAPC4	chr9:136339673:G:T	NI	CD4T	-0.371613297745031	0.156380867260786	0.00575632883812738
SNAPC4	chr9:136339673:G:T	IAV	NK	-0.200294614918697	0.115131892193225	0.029050397923188
SNAPC4	chr9:136339673:G:T	IAV	CD8T	-0.153048773403969	0.105669913305056	0.0621534040878468
SNAPC4	chr9:136339673:G:T	IAV	monocyte	-0.29121362597172	0.138275504195527	0.010076720502687
SNAPC4	chr9:136339673:G:T	IAV	B	-0.174629548504936	0.114415735540594	0.0535243920434662
SNAPC4	chr9:136339673:G:T	IAV	CD4T	-0.319432803796922	0.135296375416613	0.00608410242117508
SNAPC4	chr9:136339673:G:T	LPS	NK	-0.189520395508934	0.117359436915049	0.0453796733455916
SNAPC4	chr9:136339673:G:T	LPS	CD8T	-0.212899958989298	0.111182157975032	0.0233356937425097
SNAPC4	chr9:136339673:G:T	LPS	monocyte	-0.359255948187448	0.169261825138745	0.00847675530555936
SNAPC4	chr9:136339673:G:T	LPS	B	-0.20777686617805	0.124723033370836	0.0418253544356712
SNAPC4	chr9:136339673:G:T	LPS	CD4T	-0.334146959819833	0.140768334965099	0.00680180819496368
SNAPC4	chr9:136339673:G:T	Tcruzi	NK	-0.177689409858702	0.120631607740594	0.0625578822301831
SNAPC4	chr9:136339673:G:T	Tcruzi	CD8T	-0.234280829416601	0.11827912580984	0.0217568526793829
SNAPC4	chr9:136339673:G:T	Tcruzi	monocyte	-0.362085587048211	0.162493414743839	0.00669080581396198
SNAPC4	chr9:136339673:G:T	Tcruzi	B	-0.199804334798796	0.121474073776259	0.0428161628021285
SNAPC4	chr9:136339673:G:T	Tcruzi	CD4T	-0.375204136695573	0.153129222771197	0.00439913662287472
SNAPC4	chr9:136341069:C:A	NI	NK	-0.0452375464273591	0.0461590077138759	0.155189119174187
SNAPC4	chr9:136341069:C:A	NI	CD8T	-0.0853298666566546	0.0480699020717088	0.0353414094993489
SNAPC4	chr9:136341069:C:A	NI	monocyte	-0.00332091552051276	0.05769906691026	0.465616005676527
SNAPC4	chr9:136341069:C:A	NI	B	-0.0909443921978914	0.0527304273964419	0.034315579450685
SNAPC4	chr9:136341069:C:A	NI	CD4T	-0.157605479421368	0.0604529292757703	0.00476853377942854
SNAPC4	chr9:136341069:C:A	IAV	NK	-0.039752094919438	0.0438487357971933	0.172228605769635
SNAPC4	chr9:136341069:C:A	IAV	CD8T	-0.0456923060954008	0.0414960444491719	0.125170518320091
SNAPC4	chr9:136341069:C:A	IAV	monocyte	-0.0103449017824946	0.0499770099433195	0.409757580389732
SNAPC4	chr9:136341069:C:A	IAV	B	-0.0817305714888545	0.0489404322805925	0.036000350217784
SNAPC4	chr9:136341069:C:A	IAV	CD4T	-0.157292505372443	0.0604256964499412	0.00392424296639315
SNAPC4	chr9:136341069:C:A	LPS	NK	-0.0540518914122043	0.0465891369739964	0.114523082106512
SNAPC4	chr9:136341069:C:A	LPS	CD8T	-0.0565152439251233	0.04349541908034	0.0929025746272823
SNAPC4	chr9:136341069:C:A	LPS	monocyte	-0.0267996784793256	0.0583435246927404	0.320366415939014
SNAPC4	chr9:136341069:C:A	LPS	B	-0.0729513248046664	0.0498469430639429	0.067235079474148
SNAPC4	chr9:136341069:C:A	LPS	CD4T	-0.148322921765938	0.0564221984534424	0.00481849089178987
SNAPC4	chr9:136341069:C:A	Tcruzi	NK	-0.0259677426936751	0.0487148370207888	0.278595048452237
SNAPC4	chr9:136341069:C:A	Tcruzi	CD8T	-0.0373361021987383	0.051192236414248	0.211400604274897
SNAPC4	chr9:136341069:C:A	Tcruzi	monocyte	0.00365952505232409	0.0564555143761817	0.49001173235403
SNAPC4	chr9:136341069:C:A	Tcruzi	B	-0.0845584268908788	0.0501976636416912	0.0378493342071217
SNAPC4	chr9:136341069:C:A	Tcruzi	CD4T	-0.152626028139769	0.0575637397351613	0.00452240562435469
SNAPC4	chr9:136357665:G:A	NI	NK	-0.00489820207135112	0.027582932778091	0.668358551577086
SNAPC4	chr9:136357665:G:A	NI	CD8T	0.00481865921777631	0.0274996784103043	0.65266738945915
SNAPC4	chr9:136357665:G:A	NI	monocyte	-0.0189767324432352	0.0418618994231316	0.521724124128522
SNAPC4	chr9:136357665:G:A	NI	B	0.00297143685084755	0.0283188670447728	0.677556990302033
SNAPC4	chr9:136357665:G:A	NI	CD4T	0.0183423182562508	0.0392868227098152	0.546545671911008
SNAPC4	chr9:136357665:G:A	IAV	NK	0.00240172474892624	0.0243286960204194	0.676380409931435
SNAPC4	chr9:136357665:G:A	IAV	CD8T	0.00501182470273451	0.0233496183779902	0.64308024998556
SNAPC4	chr9:136357665:G:A	IAV	monocyte	-8.41640290196211e-05	0.0288773327441866	0.699108167892309
SNAPC4	chr9:136357665:G:A	IAV	B	0.00182234640478096	0.0251595991668946	0.684913420889894
SNAPC4	chr9:136357665:G:A	IAV	CD4T	0.0116938573891602	0.0310356547575626	0.592753025600118
SNAPC4	chr9:136357665:G:A	LPS	NK	0.011273755043857	0.0310898775997018	0.590794480787408
SNAPC4	chr9:136357665:G:A	LPS	CD8T	0.00205989425074917	0.0247563227992002	0.666504948680221
SNAPC4	chr9:136357665:G:A	LPS	monocyte	-0.00763922484974482	0.0357404824716862	0.62948545642189
SNAPC4	chr9:136357665:G:A	LPS	B	0.00150485168766113	0.0280172812884321	0.680077724942214
SNAPC4	chr9:136357665:G:A	LPS	CD4T	0.016545271461972	0.0359113549996397	0.556553010890819
SNAPC4	chr9:136357665:G:A	Tcruzi	NK	-0.0038960400108268	0.0280194301878774	0.672640049190066
SNAPC4	chr9:136357665:G:A	Tcruzi	CD8T	-0.0030119812053737	0.0283806819817142	0.687039309056822
SNAPC4	chr9:136357665:G:A	Tcruzi	monocyte	-0.0102182592220207	0.034630645400069	0.610427408796202
SNAPC4	chr9:136357665:G:A	Tcruzi	B	-0.00427067542684221	0.0283177729927416	0.667917841214944
SNAPC4	chr9:136357665:G:A	Tcruzi	CD4T	0.0097285131555844	0.0323859946037789	0.610551753709284
SNAPC4	chr9:136363150:G:A	NI	NK	0.0178968513734277	0.0478565488106378	0.42559665109496
SNAPC4	chr9:136363150:G:A	NI	CD8T	0.0183155415143141	0.0512340336756821	0.419092920618151
SNAPC4	chr9:136363150:G:A	NI	monocyte	0.0123589882955322	0.0609509541716495	0.481980012805614
SNAPC4	chr9:136363150:G:A	NI	B	0.0530311944338477	0.0612235561412973	0.263005768504396
SNAPC4	chr9:136363150:G:A	NI	CD4T	0.0743636765207325	0.0742338225946534	0.222337902793985
SNAPC4	chr9:136363150:G:A	IAV	NK	0.0051077608313928	0.0456339560265874	0.505277801515793
SNAPC4	chr9:136363150:G:A	IAV	CD8T	0.00305834772055041	0.0436364452993173	0.509867126453884
SNAPC4	chr9:136363150:G:A	IAV	monocyte	-0.00425368114648663	0.0520928599443709	0.556569730539544
SNAPC4	chr9:136363150:G:A	IAV	B	0.0513561408143241	0.0582973976434876	0.252615808973578
SNAPC4	chr9:136363150:G:A	IAV	CD4T	0.0549145161180093	0.0604035187301475	0.254122512552104
SNAPC4	chr9:136363150:G:A	LPS	NK	0.00610188862801484	0.0485405282807945	0.496857572152525
SNAPC4	chr9:136363150:G:A	LPS	CD8T	0.0226028496725301	0.0457857341631354	0.377990883296291
SNAPC4	chr9:136363150:G:A	LPS	monocyte	-0.0131796343929436	0.0632931392684125	0.507898852395591
SNAPC4	chr9:136363150:G:A	LPS	B	0.055516276814776	0.0619652149702948	0.251200589811347
SNAPC4	chr9:136363150:G:A	LPS	CD4T	0.0752639548650503	0.0732289634318869	0.217057058420476
SNAPC4	chr9:136363150:G:A	Tcruzi	NK	0.0369732634830333	0.056936345113471	0.331252570817905
SNAPC4	chr9:136363150:G:A	Tcruzi	CD8T	0.0192230012734279	0.0494643722436708	0.408694769129158
SNAPC4	chr9:136363150:G:A	Tcruzi	monocyte	-0.0193055152462284	0.0632823365377865	0.479645781254031
SNAPC4	chr9:136363150:G:A	Tcruzi	B	0.0634582909631158	0.0666219271660933	0.230127244534001
SNAPC4	chr9:136363150:G:A	Tcruzi	CD4T	0.0552554470081545	0.0624793607695243	0.263429863484626
SNAPC4	chr9:136363451:G:A	NI	NK	-0.00769574212373066	0.0651946441539337	0.58497603151945
SNAPC4	chr9:136363451:G:A	NI	CD8T	0.00520479396460776	0.0735480031509325	0.60280530850977
SNAPC4	chr9:136363451:G:A	NI	monocyte	0.00297473519243797	0.0874226205725438	0.591850280815826
SNAPC4	chr9:136363451:G:A	NI	B	-0.0374818049083984	0.0897397816474468	0.479484582421042
SNAPC4	chr9:136363451:G:A	NI	CD4T	0.00790825344681572	0.0898997932105372	0.589910430264296
SNAPC4	chr9:136363451:G:A	IAV	NK	-0.00277418687349751	0.0597112958054961	0.604402804991506
SNAPC4	chr9:136363451:G:A	IAV	CD8T	0.000282286887798252	0.0554763459669265	0.619289295862743
SNAPC4	chr9:136363451:G:A	IAV	monocyte	-0.00134398830608708	0.0716715198179971	0.612545567808758
SNAPC4	chr9:136363451:G:A	IAV	B	-0.0308084915341346	0.0762040970792613	0.484365695993315
SNAPC4	chr9:136363451:G:A	IAV	CD4T	0.00772179085750432	0.0765883422013231	0.593923539821063
SNAPC4	chr9:136363451:G:A	LPS	NK	-0.00509437605070637	0.0648509737776279	0.59074135442939
SNAPC4	chr9:136363451:G:A	LPS	CD8T	-0.00471666831312263	0.0634064815845255	0.593091904683824
SNAPC4	chr9:136363451:G:A	LPS	monocyte	-0.00262233746626512	0.0863364907503272	0.59690593227849
SNAPC4	chr9:136363451:G:A	LPS	B	-0.0459037276148157	0.0994159797043217	0.452559844059743
SNAPC4	chr9:136363451:G:A	LPS	CD4T	0.00711507103139152	0.083515224381525	0.594676632395898
SNAPC4	chr9:136363451:G:A	Tcruzi	NK	-0.00222498646112728	0.0667882271652079	0.606618738180582
SNAPC4	chr9:136363451:G:A	Tcruzi	CD8T	-0.0075625288879144	0.0713043058738839	0.588233192686525
SNAPC4	chr9:136363451:G:A	Tcruzi	monocyte	0.00753984685985345	0.0860901175389656	0.592929661394378
SNAPC4	chr9:136363451:G:A	Tcruzi	B	-0.0385314484260524	0.0890192179638699	0.470240497227363
SNAPC4	chr9:136363451:G:A	Tcruzi	CD4T	0.0071365129455293	0.0847914372447302	0.597032241810221
SNAPC4	chr9:136376449:G:A	NI	NK	0.0229480232817003	0.0551541012054598	0.447886241284834
SNAPC4	chr9:136376449:G:A	NI	CD8T	0.0489003883713972	0.0703133230478425	0.355266470576799
SNAPC4	chr9:136376449:G:A	NI	monocyte	0.0487716930428842	0.0819683135907989	0.370899244861332
SNAPC4	chr9:136376449:G:A	NI	B	0.0264947252692344	0.0614071688943262	0.444783031900614
SNAPC4	chr9:136376449:G:A	NI	CD4T	0.0722991598458493	0.0935499340266884	0.320154572625714
SNAPC4	chr9:136376449:G:A	IAV	NK	0.0256014371132887	0.0528408691041222	0.425889435269277
SNAPC4	chr9:136376449:G:A	IAV	CD8T	0.0239225380712625	0.0486482701165512	0.421224086281567
SNAPC4	chr9:136376449:G:A	IAV	monocyte	0.0405535043349025	0.0686954970486534	0.390131788403463
SNAPC4	chr9:136376449:G:A	IAV	B	0.0227216075431031	0.0535558916084446	0.446505763407178
SNAPC4	chr9:136376449:G:A	IAV	CD4T	0.0599412352714673	0.0789721811409208	0.331118058719865
SNAPC4	chr9:136376449:G:A	LPS	NK	0.0330615899990182	0.0590947827209186	0.395794342314287
SNAPC4	chr9:136376449:G:A	LPS	CD8T	0.0393954061271099	0.0597228737757181	0.361471333971306
SNAPC4	chr9:136376449:G:A	LPS	monocyte	0.0641860514838486	0.0942296998288313	0.334782553300021
SNAPC4	chr9:136376449:G:A	LPS	B	0.0284857929373632	0.0615784095501712	0.429086779041218
SNAPC4	chr9:136376449:G:A	LPS	CD4T	0.0709075530525514	0.0898790735258574	0.314959067263367
SNAPC4	chr9:136376449:G:A	Tcruzi	NK	0.0270799979499678	0.057984824526843	0.430848128045483
SNAPC4	chr9:136376449:G:A	Tcruzi	CD8T	0.0373599676028838	0.0625637602979974	0.387561821670646
SNAPC4	chr9:136376449:G:A	Tcruzi	monocyte	0.0420566748139028	0.0765580598555577	0.402024716886133
SNAPC4	chr9:136376449:G:A	Tcruzi	B	0.0249555991304626	0.0582769881499785	0.444345736247059
SNAPC4	chr9:136376449:G:A	Tcruzi	CD4T	0.0651076752070341	0.0857805591447901	0.332098954823403
SNAPC4	chr9:136391793:T:G	NI	NK	-0.00165957994020273	0.0458452749901196	0.469538676891888
SNAPC4	chr9:136391793:T:G	NI	CD8T	-0.067748653249758	0.0456236107024688	0.0674348609045106
SNAPC4	chr9:136391793:T:G	NI	monocyte	0.0314229323474791	0.0573272994467496	0.297659890940174
SNAPC4	chr9:136391793:T:G	NI	B	-0.105401658352581	0.0510922075908992	0.0145192321891531
SNAPC4	chr9:136391793:T:G	NI	CD4T	-0.183990023711146	0.060240584749543	0.000971448244217021
SNAPC4	chr9:136391793:T:G	IAV	NK	0.00453563599050997	0.0446678160394708	0.479616822519641
SNAPC4	chr9:136391793:T:G	IAV	CD8T	-0.0226013204062719	0.0406319362921078	0.273281445266595
SNAPC4	chr9:136391793:T:G	IAV	monocyte	0.0196513063354926	0.0494838495940106	0.350073155475416
SNAPC4	chr9:136391793:T:G	IAV	B	-0.0706855098477902	0.0451833232056781	0.0529395594933344
SNAPC4	chr9:136391793:T:G	IAV	CD4T	-0.122190291391946	0.0486530600648152	0.0051581611022764
SNAPC4	chr9:136391793:T:G	LPS	NK	-0.0341329974861664	0.0453020017382661	0.219598678921385
SNAPC4	chr9:136391793:T:G	LPS	CD8T	-0.0523181772139287	0.0421175739202716	0.102216750535963
SNAPC4	chr9:136391793:T:G	LPS	monocyte	0.0102349535802204	0.0567788545000946	0.431684176172812
SNAPC4	chr9:136391793:T:G	LPS	B	-0.0889338831475386	0.0486955264094416	0.030236949167334
SNAPC4	chr9:136391793:T:G	LPS	CD4T	-0.159159760849472	0.0538706239424826	0.00140227197908094
SNAPC4	chr9:136391793:T:G	Tcruzi	NK	0.00733547279916554	0.0491584746012302	0.460865366509154
SNAPC4	chr9:136391793:T:G	Tcruzi	CD8T	-0.0495483254190549	0.0454257017854369	0.133442362802252
SNAPC4	chr9:136391793:T:G	Tcruzi	monocyte	0.0249953622859086	0.0549206076981565	0.329634316083524
SNAPC4	chr9:136391793:T:G	Tcruzi	B	-0.110865929080514	0.0513892804798657	0.0092570028985145
SNAPC4	chr9:136391793:T:G	Tcruzi	CD4T	-0.152784148804324	0.0525865511257949	0.00176916838625918
SNAPC4	chr9:136432691:C:T	NI	NK	0.0333138279279985	0.0443023495152279	0.217249558852936
SNAPC4	chr9:136432691:C:T	NI	CD8T	0.0406706990854997	0.0475309060079223	0.185977913216277
SNAPC4	chr9:136432691:C:T	NI	monocyte	0.0754502761003794	0.0557705097257411	0.0822544384578882
SNAPC4	chr9:136432691:C:T	NI	B	0.136555448536095	0.0526939049506545	0.00297427028194988
SNAPC4	chr9:136432691:C:T	NI	CD4T	0.140231742638501	0.0547894145294953	0.00403367919167668
SNAPC4	chr9:136432691:C:T	IAV	NK	0.0279179418231256	0.0425534520023707	0.244129893001888
SNAPC4	chr9:136432691:C:T	IAV	CD8T	0.0231965657674937	0.040768963466369	0.265058872017889
SNAPC4	chr9:136432691:C:T	IAV	monocyte	0.0194525973574144	0.0494076154910259	0.331450196206332
SNAPC4	chr9:136432691:C:T	IAV	B	0.0926190264081195	0.0452408908981062	0.0173941470720929
SNAPC4	chr9:136432691:C:T	IAV	CD4T	0.107848646485686	0.0477371048060126	0.0104143763789253
SNAPC4	chr9:136432691:C:T	LPS	NK	0.0419137838636094	0.0444385618424237	0.165233211735389
SNAPC4	chr9:136432691:C:T	LPS	CD8T	0.058840760313054	0.0417828642566417	0.0744947923362111
SNAPC4	chr9:136432691:C:T	LPS	monocyte	0.0625351679455658	0.0565784108746932	0.129106330410413
SNAPC4	chr9:136432691:C:T	LPS	B	0.127240934728842	0.0504627026831591	0.00418089745560479
SNAPC4	chr9:136432691:C:T	LPS	CD4T	0.135440523613364	0.0517262503145647	0.0033368177593379
SNAPC4	chr9:136432691:C:T	Tcruzi	NK	0.0275302635456099	0.0463640174151619	0.263948245348223
SNAPC4	chr9:136432691:C:T	Tcruzi	CD8T	0.0621495353877358	0.044089474308906	0.0773340167485585
SNAPC4	chr9:136432691:C:T	Tcruzi	monocyte	0.0424847940830352	0.0532942758092414	0.206301185526779
SNAPC4	chr9:136432691:C:T	Tcruzi	B	0.162630915430312	0.0601934718262016	0.00111232917548181
SNAPC4	chr9:136432691:C:T	Tcruzi	CD4T	0.120954025825179	0.049895865455459	0.00704512662533894
SNAPC4	chr9:136445343:G:A	NI	NK	0.00212249470194287	0.058717609564945	0.599448043495187
SNAPC4	chr9:136445343:G:A	NI	CD8T	0.0164018994192235	0.065283985760991	0.53422341085478
SNAPC4	chr9:136445343:G:A	NI	monocyte	-0.0657836523541641	0.10938808730115	0.366133505218232
SNAPC4	chr9:136445343:G:A	NI	B	-0.0196100051158851	0.0694282026274813	0.533180323668075
SNAPC4	chr9:136445343:G:A	NI	CD4T	0.0464321083886173	0.0935819224405207	0.443479979458159
SNAPC4	chr9:136445343:G:A	IAV	NK	0.0120885847852596	0.0567613042735932	0.549836129356237
SNAPC4	chr9:136445343:G:A	IAV	CD8T	0.0042792805819437	0.0507234759063039	0.582045036125351
SNAPC4	chr9:136445343:G:A	IAV	monocyte	-0.00830192574352538	0.0666455206814682	0.563276106510267
SNAPC4	chr9:136445343:G:A	IAV	B	-0.0106648568713779	0.0580560372074509	0.563236432207992
SNAPC4	chr9:136445343:G:A	IAV	CD4T	0.0325315959787504	0.0754858967207447	0.475879915946004
SNAPC4	chr9:136445343:G:A	LPS	NK	0.0158985569703805	0.0620749301475677	0.532818249345325
SNAPC4	chr9:136445343:G:A	LPS	CD8T	0.00922942334210887	0.0564852309523098	0.555996128319629
SNAPC4	chr9:136445343:G:A	LPS	monocyte	-0.0233083416834994	0.0798714272024009	0.510190663988437
SNAPC4	chr9:136445343:G:A	LPS	B	-0.00987967509683789	0.0646046333616963	0.568894198406143
SNAPC4	chr9:136445343:G:A	LPS	CD4T	0.0328370626276699	0.0797241748234228	0.47896022087926
SNAPC4	chr9:136445343:G:A	Tcruzi	NK	0.00440438272584687	0.0607667653628881	0.588659255119691
SNAPC4	chr9:136445343:G:A	Tcruzi	CD8T	0.00571379688401769	0.0620061965262299	0.57734205762639
SNAPC4	chr9:136445343:G:A	Tcruzi	monocyte	-0.0375446212359783	0.0843687701795225	0.464711154503081
SNAPC4	chr9:136445343:G:A	Tcruzi	B	-0.020725551575598	0.0673270678149	0.523044133732324
SNAPC4	chr9:136445343:G:A	Tcruzi	CD4T	0.0354747977475411	0.081661814021682	0.474000839312302
SNAPC4	chr9:136498350:G:A	NI	NK	-0.0130880898706241	0.056350827987388	0.470703870791739
SNAPC4	chr9:136498350:G:A	NI	CD8T	-0.0399762497568865	0.0638660803831957	0.343104551197837
SNAPC4	chr9:136498350:G:A	NI	monocyte	0.0152972000374783	0.0761086421735265	0.50657175336925
SNAPC4	chr9:136498350:G:A	NI	B	-0.0463259096786726	0.0687539137616182	0.326728239467934
SNAPC4	chr9:136498350:G:A	NI	CD4T	-0.0831337525372658	0.0902495365078801	0.245877173632882
SNAPC4	chr9:136498350:G:A	IAV	NK	-0.0199536025108006	0.0534572920684251	0.426089845430865
SNAPC4	chr9:136498350:G:A	IAV	CD8T	-0.0275949225193836	0.051225114185623	0.369168375184595
SNAPC4	chr9:136498350:G:A	IAV	monocyte	0.00389541010112398	0.0621186470369854	0.565004210710285
SNAPC4	chr9:136498350:G:A	IAV	B	-0.0489113518360296	0.0655921361452561	0.298765211010453
SNAPC4	chr9:136498350:G:A	IAV	CD4T	-0.0854808983522817	0.0880668794451536	0.229563843065659
SNAPC4	chr9:136498350:G:A	LPS	NK	-0.0323386207268502	0.0599947917475698	0.368892472448065
SNAPC4	chr9:136498350:G:A	LPS	CD8T	-0.0262723612184479	0.0551107016603344	0.382135302619826
SNAPC4	chr9:136498350:G:A	LPS	monocyte	0.00291567556089855	0.0734450560858065	0.565440158777135
SNAPC4	chr9:136498350:G:A	LPS	B	-0.0564677550419123	0.0732990022576713	0.288773178191108
SNAPC4	chr9:136498350:G:A	LPS	CD4T	-0.107279573768666	0.106194577189154	0.210603482275337
SNAPC4	chr9:136498350:G:A	Tcruzi	NK	-0.00947277439464918	0.058821943841813	0.490855726182574
SNAPC4	chr9:136498350:G:A	Tcruzi	CD8T	-0.0195405976800906	0.0610326472003164	0.429018920862016
SNAPC4	chr9:136498350:G:A	Tcruzi	monocyte	0.00984200286589506	0.0717169109604403	0.537284639734836
SNAPC4	chr9:136498350:G:A	Tcruzi	B	-0.045302692499905	0.0661992402091244	0.321819389409556
SNAPC4	chr9:136498350:G:A	Tcruzi	CD4T	-0.0672103521171622	0.0790582062787547	0.27310185007937
SNAPC5	chr15:66402082:A:T	NI	NK	-0.00928940708544666	0.0502757192199572	0.561974937583178
SNAPC5	chr15:66402082:A:T	NI	CD8T	-0.0208849276521345	0.0579007538336688	0.507792402898971
SNAPC5	chr15:66402082:A:T	NI	monocyte	-0.00997337394657838	0.0657063188959786	0.55563333169139
SNAPC5	chr15:66402082:A:T	NI	B	-0.0228297298817067	0.0592715566281414	0.499650366137446
SNAPC5	chr15:66402082:A:T	NI	CD4T	-0.037610083230132	0.0765518092188886	0.456953942579619
SNAPC5	chr15:66402082:A:T	IAV	NK	-0.0140490769260875	0.0479697073488684	0.530954322338828
SNAPC5	chr15:66402082:A:T	IAV	CD8T	-0.0149171830040177	0.0449641755799713	0.516888544411798
SNAPC5	chr15:66402082:A:T	IAV	monocyte	0.000998326802457007	0.0558425459939785	0.625173640600263
SNAPC5	chr15:66402082:A:T	IAV	B	-0.0226864239800274	0.0535979150059576	0.486499150775075
SNAPC5	chr15:66402082:A:T	IAV	CD4T	-0.0346303714697569	0.0669629994134543	0.455310911405572
SNAPC5	chr15:66402082:A:T	LPS	NK	-0.0132781308186649	0.0513028726614201	0.536197173413263
SNAPC5	chr15:66402082:A:T	LPS	CD8T	-0.0145619327592635	0.0497038913879662	0.522966785181065
SNAPC5	chr15:66402082:A:T	LPS	monocyte	-0.000133230233696056	0.0652404360464893	0.609370377224724
SNAPC5	chr15:66402082:A:T	LPS	B	-0.0279195451479856	0.0622358310611426	0.473893001443785
SNAPC5	chr15:66402082:A:T	LPS	CD4T	-0.0424542185796055	0.0769383687820606	0.438115142195002
SNAPC5	chr15:66402082:A:T	Tcruzi	NK	-0.0113776025379266	0.052213948988038	0.550121619595413
SNAPC5	chr15:66402082:A:T	Tcruzi	CD8T	-0.0233277289385536	0.0572221152183825	0.490877761343345
SNAPC5	chr15:66402082:A:T	Tcruzi	monocyte	-0.0136225468658373	0.06400835901949	0.554603425141406
SNAPC5	chr15:66402082:A:T	Tcruzi	B	-0.0373681491335504	0.072121218373394	0.438480409252884
SNAPC5	chr15:66402082:A:T	Tcruzi	CD4T	-0.035562340560673	0.072103864358334	0.46200416589038
SNAPC5	chr15:66505787:T:C	NI	NK	-0.0686601419839957	0.057638041153472	0.112883872043148
SNAPC5	chr15:66505787:T:C	NI	CD8T	-0.1579262108628	0.0602709011436661	0.00274079336454136
SNAPC5	chr15:66505787:T:C	NI	monocyte	-0.230677113860417	0.065436219179916	0.000188724021196407
SNAPC5	chr15:66505787:T:C	NI	B	-0.0938702043163673	0.0621326931855636	0.0629699352628715
SNAPC5	chr15:66505787:T:C	NI	CD4T	-0.181895645461559	0.0653097232730519	0.00238628951518383
SNAPC5	chr15:66505787:T:C	IAV	NK	-0.0529950779883163	0.0541918177881247	0.159177575572509
SNAPC5	chr15:66505787:T:C	IAV	CD8T	-0.0955610269297908	0.0542163846503952	0.0330384461648572
SNAPC5	chr15:66505787:T:C	IAV	monocyte	-0.289974579894323	0.0795141510608299	1.66368156329089e-06
SNAPC5	chr15:66505787:T:C	IAV	B	-0.0545782421944045	0.0580014507696782	0.167520446905159
SNAPC5	chr15:66505787:T:C	IAV	CD4T	-0.157580198732337	0.0576028663471587	0.00270751776871192
SNAPC5	chr15:66505787:T:C	LPS	NK	-0.0616645754000017	0.058692341625118	0.142349115870597
SNAPC5	chr15:66505787:T:C	LPS	CD8T	-0.069469286905631	0.0559835915564183	0.106396732705027
SNAPC5	chr15:66505787:T:C	LPS	monocyte	-0.25164259492479	0.0688124603078006	6.56981809497026e-05
SNAPC5	chr15:66505787:T:C	LPS	B	-0.0620206168057782	0.0631338911583762	0.158808084517059
SNAPC5	chr15:66505787:T:C	LPS	CD4T	-0.155807136972456	0.0598765000910964	0.00498291377303683
SNAPC5	chr15:66505787:T:C	Tcruzi	NK	-0.0370954427666146	0.062920384847427	0.264418717422085
SNAPC5	chr15:66505787:T:C	Tcruzi	CD8T	-0.113450966319211	0.0562915375366406	0.0224372256530156
SNAPC5	chr15:66505787:T:C	Tcruzi	monocyte	-0.222623442014831	0.0629529488723601	0.000199583402736958
SNAPC5	chr15:66505787:T:C	Tcruzi	B	-0.109686482911996	0.0613816734847962	0.0323545016787163
SNAPC5	chr15:66505787:T:C	Tcruzi	CD4T	-0.169183714056365	0.0622005130672163	0.00304765998832313
SNAPC5	chr15:66544720:G:T	NI	NK	0.00637649276113615	0.0405199774858344	0.625867319068487
SNAPC5	chr15:66544720:G:T	NI	CD8T	0.00697831859171791	0.0458099840695363	0.627342048278618
SNAPC5	chr15:66544720:G:T	NI	monocyte	0.00269213702737129	0.053154221630346	0.625849017081072
SNAPC5	chr15:66544720:G:T	NI	B	0.000858248597814564	0.0439042696265155	0.664680947455188
SNAPC5	chr15:66544720:G:T	NI	CD4T	0.00636862237644346	0.0560902471864559	0.627627754865753
SNAPC5	chr15:66544720:G:T	IAV	NK	0.00117081126593841	0.0366835594422197	0.659528506754309
SNAPC5	chr15:66544720:G:T	IAV	CD8T	0.00348157485742098	0.0343357846010417	0.6407325207337
SNAPC5	chr15:66544720:G:T	IAV	monocyte	-0.00109055669609086	0.0434477509612364	0.666403685587051
SNAPC5	chr15:66544720:G:T	IAV	B	-0.000106844153757671	0.0379857168724521	0.670607421870269
SNAPC5	chr15:66544720:G:T	IAV	CD4T	0.00118996597778954	0.0466380160823991	0.661831134665258
SNAPC5	chr15:66544720:G:T	LPS	NK	0.00470962797715034	0.040341064297142	0.631232608855764
SNAPC5	chr15:66544720:G:T	LPS	CD8T	0.00656623968952875	0.0399744622783337	0.618092069944203
SNAPC5	chr15:66544720:G:T	LPS	monocyte	0.0052402603313512	0.0535965080121172	0.62715218688454
SNAPC5	chr15:66544720:G:T	LPS	B	-0.000164571695031606	0.0438154775009276	0.665030016018063
SNAPC5	chr15:66544720:G:T	LPS	CD4T	0.000961512827685038	0.0514897117102513	0.657899122044503
SNAPC5	chr15:66544720:G:T	Tcruzi	NK	0.00439798345232787	0.041222618413816	0.63757889719309
SNAPC5	chr15:66544720:G:T	Tcruzi	CD8T	0.0109329991891251	0.0461632421384448	0.601139998744957
SNAPC5	chr15:66544720:G:T	Tcruzi	monocyte	-0.00167398321939738	0.0501175006026661	0.657370220208959
SNAPC5	chr15:66544720:G:T	Tcruzi	B	0.00175765353731952	0.041747400233227	0.656642731721243
SNAPC5	chr15:66544720:G:T	Tcruzi	CD4T	0.00376174878738825	0.0521313968377946	0.647408688801639
SNAPC5	chr15:66555234:G:A	NI	NK	-0.00517074705179782	0.0533220838160584	0.614908295326474
SNAPC5	chr15:66555234:G:A	NI	CD8T	-0.00339849477923171	0.0591109449495415	0.626774708373147
SNAPC5	chr15:66555234:G:A	NI	monocyte	0.0180766169598866	0.0720610655819081	0.535944243441742
SNAPC5	chr15:66555234:G:A	NI	B	0.0221946130105969	0.066036141246783	0.534111190096463
SNAPC5	chr15:66555234:G:A	NI	CD4T	0.00585253287561319	0.0716509218620396	0.60648748614492
SNAPC5	chr15:66555234:G:A	IAV	NK	-0.00258167555603958	0.0497715797929457	0.627053327656907
SNAPC5	chr15:66555234:G:A	IAV	CD8T	-0.00141769441770302	0.0456304740583623	0.632556649554014
SNAPC5	chr15:66555234:G:A	IAV	monocyte	0.0194801523410568	0.062795809162668	0.54068421398633
SNAPC5	chr15:66555234:G:A	IAV	B	0.0137978708398354	0.0534173035433052	0.559804619405703
SNAPC5	chr15:66555234:G:A	IAV	CD4T	0.00280458787767308	0.0605572711062902	0.625200253256213
SNAPC5	chr15:66555234:G:A	LPS	NK	-0.00624529506868052	0.0541466984700477	0.603914491450291
SNAPC5	chr15:66555234:G:A	LPS	CD8T	-0.00207996346854384	0.0512889993379222	0.62494350053467
SNAPC5	chr15:66555234:G:A	LPS	monocyte	0.0205248021417849	0.0727511863739762	0.537379331068616
SNAPC5	chr15:66555234:G:A	LPS	B	0.0125209087898466	0.0593491109260936	0.570333111390329
SNAPC5	chr15:66555234:G:A	LPS	CD4T	-0.00660411094124009	0.0679882780690665	0.610425889682474
SNAPC5	chr15:66555234:G:A	Tcruzi	NK	-0.00398872292555288	0.0546344771683697	0.620035619451694
SNAPC5	chr15:66555234:G:A	Tcruzi	CD8T	-0.00277513348268958	0.0567887756547157	0.627471856222869
SNAPC5	chr15:66555234:G:A	Tcruzi	monocyte	0.0185991500479423	0.0693617592820972	0.549658287667767
SNAPC5	chr15:66555234:G:A	Tcruzi	B	0.0154986023284149	0.0583862511228356	0.556025287502972
SNAPC5	chr15:66555234:G:A	Tcruzi	CD4T	0.00467968525297527	0.0673252316030404	0.617451479605712
SNAPC5	chr15:66567168:G:T	NI	NK	-0.00880614776965311	0.0476956667794639	0.589185632601228
SNAPC5	chr15:66567168:G:T	NI	CD8T	-0.00791756035051009	0.0531294652609554	0.601003490691912
SNAPC5	chr15:66567168:G:T	NI	monocyte	-0.0214802025986631	0.0672554768024318	0.516114682619486
SNAPC5	chr15:66567168:G:T	NI	B	-0.0176937874398909	0.0566224746029142	0.549888155071989
SNAPC5	chr15:66567168:G:T	NI	CD4T	0.000820936949169753	0.0649570117271004	0.638405855250921
SNAPC5	chr15:66567168:G:T	IAV	NK	-0.0149059954158356	0.047640935597658	0.550153255250355
SNAPC5	chr15:66567168:G:T	IAV	CD8T	-0.0128265247391207	0.0438966103936061	0.557713153664695
SNAPC5	chr15:66567168:G:T	IAV	monocyte	-0.0103432883480037	0.052934281291285	0.584388937341105
SNAPC5	chr15:66567168:G:T	IAV	B	-0.0149604554762166	0.0489337096470259	0.551692511935107
SNAPC5	chr15:66567168:G:T	IAV	CD4T	-1.66898013060432e-05	0.0548816165440678	0.642895481582362
SNAPC5	chr15:66567168:G:T	LPS	NK	-0.0162180075696718	0.0519118451816501	0.545821143317524
SNAPC5	chr15:66567168:G:T	LPS	CD8T	-0.00800750484988505	0.046642478209741	0.589583839177161
SNAPC5	chr15:66567168:G:T	LPS	monocyte	-0.0116977969773775	0.0636729355508487	0.574418649517486
SNAPC5	chr15:66567168:G:T	LPS	B	-0.0150245441398052	0.0548942623940158	0.557406254769912
SNAPC5	chr15:66567168:G:T	LPS	CD4T	0.00478251971776014	0.0617412932731486	0.627821744027448
SNAPC5	chr15:66567168:G:T	Tcruzi	NK	-0.0110340488983784	0.0498859475163245	0.576888155058338
SNAPC5	chr15:66567168:G:T	Tcruzi	CD8T	-0.00963786608807482	0.051628731632021	0.58872075794675
SNAPC5	chr15:66567168:G:T	Tcruzi	monocyte	-0.0132203779255201	0.0617583999772164	0.573728554279582
SNAPC5	chr15:66567168:G:T	Tcruzi	B	-0.0161622091835666	0.0532881765667076	0.550923961047323
SNAPC5	chr15:66567168:G:T	Tcruzi	CD4T	-0.00131827293110378	0.0607165755340452	0.635741165469941
SNAPC5	chr15:66576784:C:A	NI	NK	-0.00835650420356297	0.0316634206111919	0.582945406994627
SNAPC5	chr15:66576784:C:A	NI	CD8T	-0.0113946933508689	0.0342231593476433	0.559963222314969
SNAPC5	chr15:66576784:C:A	NI	monocyte	0.0216934328674602	0.0466878103304171	0.488264158463477
SNAPC5	chr15:66576784:C:A	NI	B	0.00421060548703818	0.0345988010590485	0.642057511690092
SNAPC5	chr15:66576784:C:A	NI	CD4T	-0.0292238560227722	0.0499072083775843	0.464225802377798
SNAPC5	chr15:66576784:C:A	IAV	NK	-0.0103141398639092	0.0306196465388862	0.562389305829134
SNAPC5	chr15:66576784:C:A	IAV	CD8T	-0.00838251693399738	0.0277641588484252	0.569839774846113
SNAPC5	chr15:66576784:C:A	IAV	monocyte	0.0114951509560216	0.0360423379010213	0.573841802297947
SNAPC5	chr15:66576784:C:A	IAV	B	0.00634110283718281	0.0314421729307847	0.618075924812806
SNAPC5	chr15:66576784:C:A	IAV	CD4T	-0.00691271392593	0.0343171070289509	0.597092492621946
SNAPC5	chr15:66576784:C:A	LPS	NK	-0.0107413978642827	0.0328168162515959	0.558383591593043
SNAPC5	chr15:66576784:C:A	LPS	CD8T	-0.0112818360854971	0.0310963674710057	0.54525757542041
SNAPC5	chr15:66576784:C:A	LPS	monocyte	-0.00106545961619357	0.0411220061697567	0.653794013123676
SNAPC5	chr15:66576784:C:A	LPS	B	0.00645319133941288	0.0353806203477733	0.619744871872318
SNAPC5	chr15:66576784:C:A	LPS	CD4T	-0.0181027769810891	0.0402761335107074	0.51943234083118
SNAPC5	chr15:66576784:C:A	Tcruzi	NK	-0.0106676178449903	0.0335758608726155	0.565355767629851
SNAPC5	chr15:66576784:C:A	Tcruzi	CD8T	-0.0136471735412746	0.0340224332759192	0.537923066211978
SNAPC5	chr15:66576784:C:A	Tcruzi	monocyte	0.0145407095962412	0.0407735931598248	0.556128047452928
SNAPC5	chr15:66576784:C:A	Tcruzi	B	0.00404725745996153	0.0329344323842774	0.639701218496104
SNAPC5	chr15:66576784:C:A	Tcruzi	CD4T	-0.0286700133385008	0.0484284541325187	0.472813825465356
SNAPC5	chr15:66583346:C:T	NI	NK	-0.0111925067111398	0.0631908664700457	0.582639961219837
SNAPC5	chr15:66583346:C:T	NI	CD8T	0.00719070103508083	0.0676244581500117	0.60522155690433
SNAPC5	chr15:66583346:C:T	NI	monocyte	-0.0362039063578292	0.0927082784729685	0.474609396452607
SNAPC5	chr15:66583346:C:T	NI	B	0.00121867256277062	0.0656473958315814	0.632346026732422
SNAPC5	chr15:66583346:C:T	NI	CD4T	0.00897349720178569	0.0825632299859572	0.595639015560704
SNAPC5	chr15:66583346:C:T	IAV	NK	8.16920137896707e-05	0.0546564296708507	0.630815290269218
SNAPC5	chr15:66583346:C:T	IAV	CD8T	0.00235453006291492	0.0510200264082734	0.62155649000381
SNAPC5	chr15:66583346:C:T	IAV	monocyte	-0.0130239850932804	0.0673634657647905	0.565640900543667
SNAPC5	chr15:66583346:C:T	IAV	B	-0.013876205562913	0.0617442096413325	0.565788818722353
SNAPC5	chr15:66583346:C:T	IAV	CD4T	-0.000906616579669142	0.0683647182474446	0.628789316334603
SNAPC5	chr15:66583346:C:T	LPS	NK	-0.00260990437741634	0.0591298417717865	0.61497187770398
SNAPC5	chr15:66583346:C:T	LPS	CD8T	0.00286448836191605	0.0578066236378007	0.616290528256221
SNAPC5	chr15:66583346:C:T	LPS	monocyte	-0.0226019722082863	0.0820615553114449	0.532228746587732
SNAPC5	chr15:66583346:C:T	LPS	B	-0.00159301037666804	0.0649635774856511	0.617834275241182
SNAPC5	chr15:66583346:C:T	LPS	CD4T	0.000454555119995688	0.0752632051442854	0.62757999518568
SNAPC5	chr15:66583346:C:T	Tcruzi	NK	-0.000403265355299768	0.0607700110295514	0.627572909601114
SNAPC5	chr15:66583346:C:T	Tcruzi	CD8T	0.004138547606079	0.0641460273203685	0.614916912454734
SNAPC5	chr15:66583346:C:T	Tcruzi	monocyte	-0.0246042799573201	0.081082831495268	0.530841313459825
SNAPC5	chr15:66583346:C:T	Tcruzi	B	-0.00943703584055237	0.0637445288396869	0.587692337894688
SNAPC5	chr15:66583346:C:T	Tcruzi	CD4T	0.00511463466032363	0.076861589210511	0.614149885231217
SNAPC5	chr15:66584220:G:A	NI	NK	0.0315931655120158	0.0624442101682891	0.444339188462095
SNAPC5	chr15:66584220:G:A	NI	CD8T	0.0338553774260538	0.0675693421303395	0.448520992005971
SNAPC5	chr15:66584220:G:A	NI	monocyte	0.0360472431818276	0.0778273008038852	0.438675275786274
SNAPC5	chr15:66584220:G:A	NI	B	0.0352729252875312	0.0694090665980301	0.443647167836066
SNAPC5	chr15:66584220:G:A	NI	CD4T	0.0411780731649304	0.0823429608359143	0.441135457954858
SNAPC5	chr15:66584220:G:A	IAV	NK	0.0363152042802412	0.0638656254644624	0.417229399513571
SNAPC5	chr15:66584220:G:A	IAV	CD8T	0.0247785948003188	0.0521383900284063	0.455129732217152
SNAPC5	chr15:66584220:G:A	IAV	monocyte	0.0236213362482441	0.0625057664051394	0.488709139359023
SNAPC5	chr15:66584220:G:A	IAV	B	0.0268001673449903	0.0579723170842991	0.459863221019316
SNAPC5	chr15:66584220:G:A	IAV	CD4T	0.0282805990485492	0.0665035424050341	0.474109796070591
SNAPC5	chr15:66584220:G:A	LPS	NK	0.0338057809555008	0.0641129849773935	0.431854680800658
SNAPC5	chr15:66584220:G:A	LPS	CD8T	0.0273139486886644	0.0579548650922031	0.453491671774425
SNAPC5	chr15:66584220:G:A	LPS	monocyte	0.0432358662130457	0.0833453282231113	0.425068437578011
SNAPC5	chr15:66584220:G:A	LPS	B	0.0326363712349031	0.0671922794439301	0.447910355712201
SNAPC5	chr15:66584220:G:A	LPS	CD4T	0.0293701310790006	0.0723193835626916	0.476191795010597
SNAPC5	chr15:66584220:G:A	Tcruzi	NK	0.0351478419302637	0.0664754046991611	0.433740388605991
SNAPC5	chr15:66584220:G:A	Tcruzi	CD8T	0.0270143379160014	0.0622856845197811	0.469058131554569
SNAPC5	chr15:66584220:G:A	Tcruzi	monocyte	0.029694248581544	0.0723698255579872	0.475061201593635
SNAPC5	chr15:66584220:G:A	Tcruzi	B	0.032991449540992	0.0656020763958064	0.444024829639407
SNAPC5	chr15:66584220:G:A	Tcruzi	CD4T	0.0363683684441371	0.076255459384601	0.456367958431689
SNAPC5	chr15:66592557:G:A	NI	NK	0.0328076121620477	0.0353343819618965	0.171852289920936
SNAPC5	chr15:66592557:G:A	NI	CD8T	0.0724580012854758	0.0386412917513222	0.0300043070624972
SNAPC5	chr15:66592557:G:A	NI	monocyte	0.0830709583513579	0.0454019484141984	0.0313680633913254
SNAPC5	chr15:66592557:G:A	NI	B	0.0145122056986084	0.0390756709373082	0.34238812976731
SNAPC5	chr15:66592557:G:A	NI	CD4T	0.120039181218698	0.0508037433247822	0.0115299627466583
SNAPC5	chr15:66592557:G:A	IAV	NK	0.0333942529281575	0.0332415048173022	0.152609278530171
SNAPC5	chr15:66592557:G:A	IAV	CD8T	0.0354778987524491	0.0315746443547122	0.124126381677837
SNAPC5	chr15:66592557:G:A	IAV	monocyte	0.0548155066276289	0.0390379450068876	0.0767572723660329
SNAPC5	chr15:66592557:G:A	IAV	B	0.0107759243946605	0.0351465711052035	0.364750534337155
SNAPC5	chr15:66592557:G:A	IAV	CD4T	0.0658513891513426	0.0373108555813159	0.042433837700685
SNAPC5	chr15:66592557:G:A	LPS	NK	0.0287211111974986	0.0356533703337782	0.202920219031709
SNAPC5	chr15:66592557:G:A	LPS	CD8T	0.0395842351866582	0.0335199672595557	0.11647349702761
SNAPC5	chr15:66592557:G:A	LPS	monocyte	0.0794607941994408	0.0460130029357958	0.0389017101418223
SNAPC5	chr15:66592557:G:A	LPS	B	0.0055543824924836	0.0404100517461913	0.42285265706557
SNAPC5	chr15:66592557:G:A	LPS	CD4T	0.0938096452549779	0.0429087520148917	0.0179850937496541
SNAPC5	chr15:66592557:G:A	Tcruzi	NK	0.0250244787862124	0.0370692043602626	0.238842373350204
SNAPC5	chr15:66592557:G:A	Tcruzi	CD8T	0.0562367408471901	0.0356546818517413	0.058858238301222
SNAPC5	chr15:66592557:G:A	Tcruzi	monocyte	0.0746615070373972	0.0427944773811197	0.0398851364889498
SNAPC5	chr15:66592557:G:A	Tcruzi	B	0.0326380977364129	0.037250237347117	0.186761613138979
SNAPC5	chr15:66592557:G:A	Tcruzi	CD4T	0.100044583419424	0.0444503351781522	0.0161649231449661
SNCA	chr4:89642430:C:G	NI	NK	-0.0315903742611426	0.071027003478997	0.371642234448643
SNCA	chr4:89642430:C:G	NI	CD8T	-0.0375678840267743	0.0742531078424252	0.349713701229609
SNCA	chr4:89642430:C:G	NI	monocyte	0.148557308110311	0.12489847259787	0.134471292288466
SNCA	chr4:89642430:C:G	NI	B	-0.04547667816874	0.0848487318841026	0.344821277873449
SNCA	chr4:89642430:C:G	NI	CD4T	-0.0435412753815375	0.093223348793947	0.362585730054532
SNCA	chr4:89642430:C:G	IAV	NK	-0.0242215785347628	0.0653846990621537	0.397873342665018
SNCA	chr4:89642430:C:G	IAV	CD8T	-0.0378329065458497	0.058015563667787	0.301816598024166
SNCA	chr4:89642430:C:G	IAV	monocyte	0.119425561564211	0.104565924160061	0.149466698599377
SNCA	chr4:89642430:C:G	IAV	B	-0.0378221851514702	0.0748833097599666	0.355803348982226
SNCA	chr4:89642430:C:G	IAV	CD4T	-0.0345844788329144	0.080581007879658	0.37761531943026
SNCA	chr4:89642430:C:G	LPS	NK	-0.0207801611115206	0.0689851377222135	0.419351266678934
SNCA	chr4:89642430:C:G	LPS	CD8T	-0.0469579639457111	0.0662683539870097	0.282932960767533
SNCA	chr4:89642430:C:G	LPS	monocyte	0.162213244407786	0.134076235832956	0.128556520345758
SNCA	chr4:89642430:C:G	LPS	B	-0.0518876647719677	0.0866874229953066	0.321872952258508
SNCA	chr4:89642430:C:G	LPS	CD4T	-0.0368802301297636	0.0873349714459039	0.379181110377093
SNCA	chr4:89642430:C:G	Tcruzi	NK	-0.0253335562468369	0.0726424846626362	0.403565369256229
SNCA	chr4:89642430:C:G	Tcruzi	CD8T	-0.0474222397253731	0.0739139733850394	0.305175174501305
SNCA	chr4:89642430:C:G	Tcruzi	monocyte	0.158045328204053	0.130073151381482	0.132150282910439
SNCA	chr4:89642430:C:G	Tcruzi	B	-0.0122737598738768	0.0749943159430466	0.471798053534334
SNCA	chr4:89642430:C:G	Tcruzi	CD4T	-0.0466241677439494	0.08894189066652	0.345509833868559
SNCA	chr4:89751306:A:T	NI	NK	-0.0150376284514163	0.0491059283697071	0.551234180585574
SNCA	chr4:89751306:A:T	NI	CD8T	-0.00719334974678243	0.0520771920166799	0.599378799010316
SNCA	chr4:89751306:A:T	NI	monocyte	0.0104809552689282	0.0639514692437454	0.575672010300213
SNCA	chr4:89751306:A:T	NI	B	1.45896655470383e-05	0.0522466339882828	0.642066522175312
SNCA	chr4:89751306:A:T	NI	CD4T	-0.0161155516254061	0.0674533915181083	0.563503725233578
SNCA	chr4:89751306:A:T	IAV	NK	-0.0171243969725013	0.0477882913673867	0.533622917063562
SNCA	chr4:89751306:A:T	IAV	CD8T	-0.0132290332076783	0.0408790846428595	0.545981185797088
SNCA	chr4:89751306:A:T	IAV	monocyte	0.00689728448651571	0.0520809861845509	0.61238710695321
SNCA	chr4:89751306:A:T	IAV	B	-0.00439423304082923	0.0449470958521154	0.615555218697453
SNCA	chr4:89751306:A:T	IAV	CD4T	-0.0161432459140272	0.0580876142759508	0.560860974623709
SNCA	chr4:89751306:A:T	LPS	NK	-0.0169095977845647	0.0502131457814617	0.535774618730541
SNCA	chr4:89751306:A:T	LPS	CD8T	-0.0114654818378233	0.0451325056793089	0.561889043794359
SNCA	chr4:89751306:A:T	LPS	monocyte	0.00418726103344048	0.0616697101203067	0.617217134967603
SNCA	chr4:89751306:A:T	LPS	B	-0.00904554887438015	0.0526086019147615	0.589408387822011
SNCA	chr4:89751306:A:T	LPS	CD4T	-0.0165338690920656	0.0634141350118644	0.560533193885927
SNCA	chr4:89751306:A:T	Tcruzi	NK	-0.0148331096313535	0.050582620449391	0.553014910140971
SNCA	chr4:89751306:A:T	Tcruzi	CD8T	-0.0140089457495233	0.0518898891973129	0.560717555186278
SNCA	chr4:89751306:A:T	Tcruzi	monocyte	0.00667784221227083	0.0605773663718412	0.613296309475269
SNCA	chr4:89751306:A:T	Tcruzi	B	-0.004961215904866	0.049576936520911	0.612973462172606
SNCA	chr4:89751306:A:T	Tcruzi	CD4T	-0.0188167204043179	0.0652791319540351	0.55578962221749
SNCA	chr4:89761420:A:G	NI	NK	-0.101487344613262	0.0476963100303535	0.0129436817484596
SNCA	chr4:89761420:A:G	NI	CD8T	-0.0882582148195082	0.0473952223898511	0.0368657642795024
SNCA	chr4:89761420:A:G	NI	monocyte	-0.00407280687377282	0.0554885085352621	0.465474862149915
SNCA	chr4:89761420:A:G	NI	B	-0.0669031028915646	0.052320090254528	0.094763947552076
SNCA	chr4:89761420:A:G	NI	CD4T	-0.146309534600194	0.056596410869058	0.00484639232263762
SNCA	chr4:89761420:A:G	IAV	NK	-0.0961871142953097	0.0451560531345762	0.0125832310391542
SNCA	chr4:89761420:A:G	IAV	CD8T	-0.0786319094658283	0.0352208122213997	0.012355208526485
SNCA	chr4:89761420:A:G	IAV	monocyte	0.0297310912178936	0.0536607151105936	0.298450351506229
SNCA	chr4:89761420:A:G	IAV	B	-0.0382468065081077	0.0484502771392149	0.201678708361386
SNCA	chr4:89761420:A:G	IAV	CD4T	-0.17318168808158	0.0587200459144879	0.000468065300215592
SNCA	chr4:89761420:A:G	LPS	NK	-0.132487588614719	0.0518323496947927	0.00166938539502182
SNCA	chr4:89761420:A:G	LPS	CD8T	-0.107658630073607	0.0392359446449535	0.00235905367758738
SNCA	chr4:89761420:A:G	LPS	monocyte	0.00820351201939621	0.0577472571221672	0.449967281604147
SNCA	chr4:89761420:A:G	LPS	B	-0.0882163737914495	0.0534892868335329	0.0409916691269798
SNCA	chr4:89761420:A:G	LPS	CD4T	-0.190083339344642	0.061912627008108	0.000320243214183669
SNCA	chr4:89761420:A:G	Tcruzi	NK	-0.11612084758605	0.0524658937082208	0.00791236481348689
SNCA	chr4:89761420:A:G	Tcruzi	CD8T	-0.0958821338344452	0.045095797046147	0.0198246935610504
SNCA	chr4:89761420:A:G	Tcruzi	monocyte	0.00269439506215687	0.0564095767749801	0.487260647740146
SNCA	chr4:89761420:A:G	Tcruzi	B	-0.0526942042086394	0.0500831584847322	0.1395904255338
SNCA	chr4:89761420:A:G	Tcruzi	CD4T	-0.157539559396466	0.0557767519975335	0.00166226496594413
SNCA	chr4:89766969:G:A	NI	NK	0.242316285153238	0.0645235228065716	0.000101493202734101
SNCA	chr4:89766969:G:A	NI	CD8T	-0.00993260759155571	0.0686332132191324	0.448611868951328
SNCA	chr4:89766969:G:A	NI	monocyte	0.00692109774795995	0.0654879957792519	0.457823354198586
SNCA	chr4:89766969:G:A	NI	B	0.348315086493803	0.0703461334316361	2.48885430701798e-07
SNCA	chr4:89766969:G:A	NI	CD4T	0.237275788556735	0.069843283291607	0.0003983648892483
SNCA	chr4:89766969:G:A	IAV	NK	0.347738681470668	0.0646147637855387	9.070581522268e-09
SNCA	chr4:89766969:G:A	IAV	CD8T	0.0869055579445501	0.0435593583284944	0.0236887648170782
SNCA	chr4:89766969:G:A	IAV	monocyte	-0.0395031617166163	0.0666292867290682	0.276952049405303
SNCA	chr4:89766969:G:A	IAV	B	0.251937609499274	0.0688777746994894	0.000162578884172353
SNCA	chr4:89766969:G:A	IAV	CD4T	0.438348479452552	0.0720022168547604	3.42602921798658e-11
SNCA	chr4:89766969:G:A	LPS	NK	0.379836731503583	0.0643037679365467	2.7861998386383e-10
SNCA	chr4:89766969:G:A	LPS	CD8T	0.11209259512319	0.0479891516624813	0.0102508565385258
SNCA	chr4:89766969:G:A	LPS	monocyte	-0.104742850625969	0.0697695230805042	0.0659609526546865
SNCA	chr4:89766969:G:A	LPS	B	0.293184394887381	0.068770089951471	1.43752933684445e-05
SNCA	chr4:89766969:G:A	LPS	CD4T	0.327147760142515	0.0687434221262234	1.24556683945336e-06
SNCA	chr4:89766969:G:A	Tcruzi	NK	0.279089592745462	0.0727903574249913	6.18085958910719e-05
SNCA	chr4:89766969:G:A	Tcruzi	CD8T	0.140178933471977	0.0618576471373836	0.0120158230436793
SNCA	chr4:89766969:G:A	Tcruzi	monocyte	0.00298201293941749	0.0715375965806343	0.484072322297685
SNCA	chr4:89766969:G:A	Tcruzi	B	0.317859581994327	0.0689303676570535	1.75482298068025e-06
SNCA	chr4:89766969:G:A	Tcruzi	CD4T	0.301546777114449	0.0697804169157899	7.36049044169824e-06
SNCA	chr4:89836796:T:A	NI	NK	0.139882966348894	0.0618393861677309	0.00563048294640524
SNCA	chr4:89836796:T:A	NI	CD8T	0.132270910450876	0.0572092950576489	0.0100074851664301
SNCA	chr4:89836796:T:A	NI	monocyte	0.212605455792767	0.0775688300363173	0.00109536678545678
SNCA	chr4:89836796:T:A	NI	B	0.109209145527688	0.0645877666911343	0.0413926747762939
SNCA	chr4:89836796:T:A	NI	CD4T	0.184082448581004	0.0727765880703111	0.00414998944817967
SNCA	chr4:89836796:T:A	IAV	NK	0.0960979140925046	0.053298399292183	0.0321895308506652
SNCA	chr4:89836796:T:A	IAV	CD8T	0.0726144028839899	0.0434590570239726	0.0469489956017533
SNCA	chr4:89836796:T:A	IAV	monocyte	0.12185437704414	0.0615777861885901	0.0222647804966638
SNCA	chr4:89836796:T:A	IAV	B	0.0812860680947182	0.0581924321288965	0.0760899061952224
SNCA	chr4:89836796:T:A	IAV	CD4T	0.155623479250912	0.0643718120552002	0.0058911056243187
SNCA	chr4:89836796:T:A	LPS	NK	0.12849404100046	0.0576863006680274	0.00858860988180393
SNCA	chr4:89836796:T:A	LPS	CD8T	0.095035639329706	0.0473758582831101	0.024148119148413
SNCA	chr4:89836796:T:A	LPS	monocyte	0.181222080176937	0.0750951221324439	0.00458895788236864
SNCA	chr4:89836796:T:A	LPS	B	0.125399740106127	0.0649545461945677	0.0212297284774874
SNCA	chr4:89836796:T:A	LPS	CD4T	0.183019058048979	0.0701994377650799	0.00278380172058479
SNCA	chr4:89836796:T:A	Tcruzi	NK	0.150672884052866	0.0666668130331743	0.0047480398606247
SNCA	chr4:89836796:T:A	Tcruzi	CD8T	0.123453578537872	0.0552550880359618	0.0128461375078091
SNCA	chr4:89836796:T:A	Tcruzi	monocyte	0.194291843130587	0.0752917915850296	0.0022836640613614
SNCA	chr4:89836796:T:A	Tcruzi	B	0.112033807530079	0.062332869499782	0.0310222845591999
SNCA	chr4:89836796:T:A	Tcruzi	CD4T	0.191305020849292	0.0719737906185037	0.00198743980032191
SNCA	chr4:89843159:T:C	NI	NK	-0.214379479258344	0.0568924406357172	6.98989310926601e-05
SNCA	chr4:89843159:T:C	NI	CD8T	-0.053410432758816	0.0571518870910538	0.173599430887005
SNCA	chr4:89843159:T:C	NI	monocyte	-0.148897440130158	0.059812354555606	0.00635975121225452
SNCA	chr4:89843159:T:C	NI	B	-0.247151885841515	0.0615174199802127	3.08517443939893e-05
SNCA	chr4:89843159:T:C	NI	CD4T	-0.223859405309708	0.061938640351353	0.00016939398976179
SNCA	chr4:89843159:T:C	IAV	NK	-0.269848805663299	0.0581101989798584	1.98971695564154e-07
SNCA	chr4:89843159:T:C	IAV	CD8T	-0.0470812714559533	0.0396056936490952	0.117694092386034
SNCA	chr4:89843159:T:C	IAV	monocyte	-0.105911982491069	0.0590564932369882	0.0360945341183441
SNCA	chr4:89843159:T:C	IAV	B	-0.212093552531117	0.0595877922278969	0.000198784933819418
SNCA	chr4:89843159:T:C	IAV	CD4T	-0.264413951254894	0.0610933375540713	3.87252107902913e-06
SNCA	chr4:89843159:T:C	LPS	NK	-0.249755216074252	0.0558096233590992	1.84277523951337e-06
SNCA	chr4:89843159:T:C	LPS	CD8T	-0.064881539077628	0.0432227484260995	0.067957953281382
SNCA	chr4:89843159:T:C	LPS	monocyte	-0.0450483182831552	0.0636413385421993	0.238218647516329
SNCA	chr4:89843159:T:C	LPS	B	-0.225326603751065	0.0600642530974937	0.000118995287994084
SNCA	chr4:89843159:T:C	LPS	CD4T	-0.189489095949511	0.0605277698748815	0.00115577370193554
SNCA	chr4:89843159:T:C	Tcruzi	NK	-0.219399855316358	0.0624792220813402	0.000195675443501186
SNCA	chr4:89843159:T:C	Tcruzi	CD8T	-0.093800066844372	0.0537437658972303	0.0420374590998471
SNCA	chr4:89843159:T:C	Tcruzi	monocyte	-0.151101344742489	0.0638423135946215	0.00855425857234393
SNCA	chr4:89843159:T:C	Tcruzi	B	-0.274146058750787	0.0609421220809271	1.59070524408111e-06
SNCA	chr4:89843159:T:C	Tcruzi	CD4T	-0.294637197354236	0.0635110270875061	4.7059145313888e-07
SNCA	chr4:89874653:C:A	NI	NK	-0.202718442142097	0.0544766454375787	0.000106221758178093
SNCA	chr4:89874653:C:A	NI	CD8T	-0.0679819056601138	0.0551391672592587	0.109822198665774
SNCA	chr4:89874653:C:A	NI	monocyte	-0.07068833472714	0.057283958322927	0.108754801249063
SNCA	chr4:89874653:C:A	NI	B	-0.28018079646251	0.0591565579270977	8.36134417037115e-07
SNCA	chr4:89874653:C:A	NI	CD4T	-0.283813500421022	0.0589397536540656	9.51844272178981e-07
SNCA	chr4:89874653:C:A	IAV	NK	-0.226410596288254	0.0534368483288785	8.52396863593175e-06
SNCA	chr4:89874653:C:A	IAV	CD8T	-0.0546310564207957	0.0381066283631448	0.0767382967947937
SNCA	chr4:89874653:C:A	IAV	monocyte	-0.0684355686425751	0.0567015074265319	0.113366787773781
SNCA	chr4:89874653:C:A	IAV	B	-0.175322361570175	0.0580690215749379	0.00172452228238573
SNCA	chr4:89874653:C:A	IAV	CD4T	-0.385901368139918	0.0614813066690243	3.72335495768539e-12
SNCA	chr4:89874653:C:A	LPS	NK	-0.269997056976502	0.0535356372491811	9.73267596515726e-08
SNCA	chr4:89874653:C:A	LPS	CD8T	-0.0922530614049497	0.0408368747663395	0.0127359803357798
SNCA	chr4:89874653:C:A	LPS	monocyte	-0.0525900699259619	0.060171862939565	0.190557863805486
SNCA	chr4:89874653:C:A	LPS	B	-0.279952903351634	0.058030992439219	6.1140107510127e-07
SNCA	chr4:89874653:C:A	LPS	CD4T	-0.29227876125086	0.0576793237355879	4.15793105279505e-07
SNCA	chr4:89874653:C:A	Tcruzi	NK	-0.268108763957287	0.0629600326516563	3.81718836228728e-06
SNCA	chr4:89874653:C:A	Tcruzi	CD8T	-0.115464629306405	0.0520214522098143	0.0143596927686576
SNCA	chr4:89874653:C:A	Tcruzi	monocyte	-0.158017474145283	0.0623010989785431	0.00490735909687867
SNCA	chr4:89874653:C:A	Tcruzi	B	-0.245676053180385	0.0575928130481319	1.19249126597776e-05
SNCA	chr4:89874653:C:A	Tcruzi	CD4T	-0.303932262280164	0.0585736268626958	1.08141677834794e-07
SNCA	chr4:89926708:C:T	NI	NK	-0.218640951665716	0.0571750272679249	4.31557465996324e-05
SNCA	chr4:89926708:C:T	NI	CD8T	-0.0927191143522748	0.0566188255579447	0.0541775450667712
SNCA	chr4:89926708:C:T	NI	monocyte	-0.0761128163809851	0.0606895486574787	0.104655058375415
SNCA	chr4:89926708:C:T	NI	B	-0.202727655182168	0.0612159709636382	0.000554471557317915
SNCA	chr4:89926708:C:T	NI	CD4T	-0.184888746091845	0.062873910797729	0.00211011369369563
SNCA	chr4:89926708:C:T	IAV	NK	-0.261119529540102	0.0583729004052282	3.80673983446656e-07
SNCA	chr4:89926708:C:T	IAV	CD8T	-0.0726464381963683	0.0398312044159449	0.0362185230009209
SNCA	chr4:89926708:C:T	IAV	monocyte	-0.076004283090282	0.0587794534279528	0.0967010208781474
SNCA	chr4:89926708:C:T	IAV	B	-0.208896222470576	0.0592467508488174	0.000190976770145901
SNCA	chr4:89926708:C:T	IAV	CD4T	-0.272640599749225	0.0610193077975298	2.05849483481124e-06
SNCA	chr4:89926708:C:T	LPS	NK	-0.244633177757826	0.0556941449969212	2.77107024992951e-06
SNCA	chr4:89926708:C:T	LPS	CD8T	-0.15490724396091	0.0427435196128083	0.000155340860436337
SNCA	chr4:89926708:C:T	LPS	monocyte	-0.0179980575153537	0.0640575560840397	0.386170201588996
SNCA	chr4:89926708:C:T	LPS	B	-0.249541945376199	0.0610970053832516	1.61902653814661e-05
SNCA	chr4:89926708:C:T	LPS	CD4T	-0.28006628459249	0.0615302253387332	1.73876240672222e-06
SNCA	chr4:89926708:C:T	Tcruzi	NK	-0.208041120490958	0.0617430424634212	0.000358666435733679
SNCA	chr4:89926708:C:T	Tcruzi	CD8T	-0.0869873904610688	0.0555355911111735	0.0621920721532877
SNCA	chr4:89926708:C:T	Tcruzi	monocyte	-0.0879237925932617	0.0637689895099604	0.08282409968189
SNCA	chr4:89926708:C:T	Tcruzi	B	-0.228536573762507	0.0603974603641517	5.50013800458826e-05
SNCA	chr4:89926708:C:T	Tcruzi	CD4T	-0.270228772578393	0.0627973870275077	4.04206576609667e-06
SNCA	chr4:89934781:T:C	NI	NK	-0.139947641214517	0.053358393994122	0.00462922185883363
SNCA	chr4:89934781:T:C	NI	CD8T	-0.0321293137836254	0.0547763281568114	0.273562191448427
SNCA	chr4:89934781:T:C	NI	monocyte	-0.035532502825651	0.057469908517218	0.268331343748992
SNCA	chr4:89934781:T:C	NI	B	-0.231272453835261	0.0596975119826537	2.90938331000135e-05
SNCA	chr4:89934781:T:C	NI	CD4T	-0.140073773819173	0.0588961447672302	0.00920910145266929
SNCA	chr4:89934781:T:C	IAV	NK	-0.193158092555062	0.0530642243502751	7.13466941568708e-05
SNCA	chr4:89934781:T:C	IAV	CD8T	-0.0884371727715728	0.0370019672407537	0.00865352849949474
SNCA	chr4:89934781:T:C	IAV	monocyte	0.0342490115058721	0.0566868138710301	0.274335876219081
SNCA	chr4:89934781:T:C	IAV	B	-0.160803820263805	0.0560587172816797	0.00231823515924434
SNCA	chr4:89934781:T:C	IAV	CD4T	-0.259608913567775	0.0605770361780497	1.66185400329866e-06
SNCA	chr4:89934781:T:C	LPS	NK	-0.216954855758366	0.0538213056701356	1.08103191686082e-05
SNCA	chr4:89934781:T:C	LPS	CD8T	-0.0546298491117408	0.04165696430864	0.0961816905811653
SNCA	chr4:89934781:T:C	LPS	monocyte	0.0461460193297709	0.0604767385749803	0.222948474131319
SNCA	chr4:89934781:T:C	LPS	B	-0.253987634720407	0.0596027455189427	3.4762839937752e-06
SNCA	chr4:89934781:T:C	LPS	CD4T	-0.215307878127189	0.0580370491488548	8.19018646357472e-05
SNCA	chr4:89934781:T:C	Tcruzi	NK	-0.204195235543344	0.0609728632897146	0.000202241578356022
SNCA	chr4:89934781:T:C	Tcruzi	CD8T	-0.0924222132842617	0.050598934253979	0.0347080155041135
SNCA	chr4:89934781:T:C	Tcruzi	monocyte	0.0238292836472964	0.0612889738409268	0.34994136290539
SNCA	chr4:89934781:T:C	Tcruzi	B	-0.1565353524091	0.0564675451702364	0.00343173922063611
SNCA	chr4:89934781:T:C	Tcruzi	CD4T	-0.14090286083952	0.057664428645257	0.00790603224283926
SNED1	chr2:240914133:G:A	NI	NK	-0.0114995252996174	0.0546751474594761	0.57132030334927
SNED1	chr2:240914133:G:A	NI	CD8T	-0.0125486934694055	0.060254813449263	0.571870791108525
SNED1	chr2:240914133:G:A	NI	monocyte	-0.0270279034925178	0.0797434703497254	0.504180023013338
SNED1	chr2:240914133:G:A	NI	B	-0.013429641982821	0.0598538557012264	0.567225646990974
SNED1	chr2:240914133:G:A	NI	CD4T	-0.0158296126705328	0.0745214179948998	0.56206398962186
SNED1	chr2:240914133:G:A	IAV	NK	-0.0108058341915098	0.0510637638051575	0.570470059555678
SNED1	chr2:240914133:G:A	IAV	CD8T	-0.0117678342443978	0.0473570333378003	0.559846725874168
SNED1	chr2:240914133:G:A	IAV	monocyte	-0.0362827132271668	0.083366543247126	0.479975377614123
SNED1	chr2:240914133:G:A	IAV	B	-0.0132399335224237	0.0529405541465861	0.559131787447845
SNED1	chr2:240914133:G:A	IAV	CD4T	-0.0129296302275733	0.0631377395633066	0.572673520020012
SNED1	chr2:240914133:G:A	LPS	NK	-0.0138675155846223	0.0558645461915785	0.555072184738175
SNED1	chr2:240914133:G:A	LPS	CD8T	-0.0130192047816988	0.0533491041035982	0.556657495416947
SNED1	chr2:240914133:G:A	LPS	monocyte	-0.0413143680337694	0.0918537667051434	0.468338037480619
SNED1	chr2:240914133:G:A	LPS	B	-0.00941318364080924	0.0585913454822315	0.580354858991715
SNED1	chr2:240914133:G:A	LPS	CD4T	-0.0115061622926404	0.068857461790832	0.578692092764146
SNED1	chr2:240914133:G:A	Tcruzi	NK	-0.0116374036029511	0.0562607972364569	0.570663889559833
SNED1	chr2:240914133:G:A	Tcruzi	CD8T	-0.0121526736315991	0.0580940622123023	0.570095067770405
SNED1	chr2:240914133:G:A	Tcruzi	monocyte	-0.0267427789658093	0.076823415744873	0.519673773531588
SNED1	chr2:240914133:G:A	Tcruzi	B	-0.0119394438361581	0.0566299495879267	0.5694306065064
SNED1	chr2:240914133:G:A	Tcruzi	CD4T	-0.0131279660378819	0.0696837386798785	0.576155177252876
SNED1	chr2:240916577:G:A	NI	NK	-0.0119725962642012	0.0626770395905932	0.499897735079231
SNED1	chr2:240916577:G:A	NI	CD8T	0.0755637159634207	0.0697920162117906	0.174267681481515
SNED1	chr2:240916577:G:A	NI	monocyte	-0.0175115226284086	0.0779218678455431	0.459108683351947
SNED1	chr2:240916577:G:A	NI	B	-0.0109902870002547	0.0642668903098525	0.502968020915829
SNED1	chr2:240916577:G:A	NI	CD4T	0.0954988189752811	0.0821688660193219	0.158918446403126
SNED1	chr2:240916577:G:A	IAV	NK	-0.0237322462054951	0.063823079637807	0.434524735799481
SNED1	chr2:240916577:G:A	IAV	CD8T	0.0119868351207767	0.0506042088384432	0.42688225134109
SNED1	chr2:240916577:G:A	IAV	monocyte	-0.018214530201837	0.0682739558719969	0.448794418245291
SNED1	chr2:240916577:G:A	IAV	B	0.0202430077002788	0.0576477176525623	0.409248085516248
SNED1	chr2:240916577:G:A	IAV	CD4T	0.0919703006923141	0.0773406891535724	0.150237765448787
SNED1	chr2:240916577:G:A	LPS	NK	-0.0424847526245292	0.0775818059854743	0.365399627269121
SNED1	chr2:240916577:G:A	LPS	CD8T	0.0453782917623505	0.0570353352138318	0.250935228679934
SNED1	chr2:240916577:G:A	LPS	monocyte	-0.0660165183668188	0.0951330822564872	0.291998550103585
SNED1	chr2:240916577:G:A	LPS	B	-0.00221722822353264	0.0628281403563323	0.537202223547604
SNED1	chr2:240916577:G:A	LPS	CD4T	0.100563928898734	0.0828318694457031	0.146676523775981
SNED1	chr2:240916577:G:A	Tcruzi	NK	-0.0239354938243018	0.0695088052166302	0.445596987237786
SNED1	chr2:240916577:G:A	Tcruzi	CD8T	0.0663834879082614	0.0652835408873539	0.190519930807945
SNED1	chr2:240916577:G:A	Tcruzi	monocyte	-0.0273407637481531	0.0774322089648302	0.419441996880732
SNED1	chr2:240916577:G:A	Tcruzi	B	-0.000539738410034545	0.0597764957125005	0.529629078666307
SNED1	chr2:240916577:G:A	Tcruzi	CD4T	0.101521649046609	0.0829096404712728	0.145788200578336
SNED1	chr2:240973525:A:C	NI	NK	0.0832942067381829	0.0823036320394096	0.179332925052929
SNED1	chr2:240973525:A:C	NI	CD8T	0.129074945159841	0.101699701482088	0.124751520683832
SNED1	chr2:240973525:A:C	NI	monocyte	-0.0157481633733163	0.094970221544486	0.49296359326045
SNED1	chr2:240973525:A:C	NI	B	0.0815928429078484	0.0851913936219705	0.197853465472942
SNED1	chr2:240973525:A:C	NI	CD4T	0.0895721165651864	0.0939743115730609	0.203148081419628
SNED1	chr2:240973525:A:C	IAV	NK	0.0669476288999762	0.073132126874995	0.20626841793628
SNED1	chr2:240973525:A:C	IAV	CD8T	0.0737237728717636	0.0699617390843803	0.16896540699186
SNED1	chr2:240973525:A:C	IAV	monocyte	-0.0164653302700961	0.0812248820314437	0.484999965382609
SNED1	chr2:240973525:A:C	IAV	B	0.06762660716999	0.0748468849589911	0.210783538899057
SNED1	chr2:240973525:A:C	IAV	CD4T	0.080923985355443	0.0820066231574364	0.195904009258761
SNED1	chr2:240973525:A:C	LPS	NK	0.0802051951824691	0.0808546238045217	0.183831860106574
SNED1	chr2:240973525:A:C	LPS	CD8T	0.106479575650094	0.0875875760505206	0.130197003908203
SNED1	chr2:240973525:A:C	LPS	monocyte	-0.0232023590117318	0.0974385360412032	0.468915174361892
SNED1	chr2:240973525:A:C	LPS	B	0.101525421328565	0.0961414978962468	0.16272310937888
SNED1	chr2:240973525:A:C	LPS	CD4T	0.0959377869123787	0.0915375230662186	0.179226230733015
SNED1	chr2:240973525:A:C	Tcruzi	NK	0.0893347627628259	0.086767205020621	0.172759694105627
SNED1	chr2:240973525:A:C	Tcruzi	CD8T	0.1192613028182	0.0952513121863894	0.127790064083229
SNED1	chr2:240973525:A:C	Tcruzi	monocyte	-0.00174780056851129	0.0889633842246757	0.53123838670164
SNED1	chr2:240973525:A:C	Tcruzi	B	0.0787328679743373	0.0821340548936768	0.1957838810874
SNED1	chr2:240973525:A:C	Tcruzi	CD4T	0.100278381234157	0.0932096365086689	0.173672094240689
SNED1	chr2:241012007:C:T	NI	NK	0.0168942043952007	0.12347087479151	0.442080046358362
SNED1	chr2:241012007:C:T	NI	CD8T	0.695114969732222	0.103768619713052	1.51001073132546e-12
SNED1	chr2:241012007:C:T	NI	monocyte	-0.0611613963858277	0.130452979021404	0.319839293139989
SNED1	chr2:241012007:C:T	NI	B	-0.127464122171869	0.113663687894579	0.130561941845579
SNED1	chr2:241012007:C:T	NI	CD4T	0.64217830192691	0.118036540999428	3.71112398714345e-08
SNED1	chr2:241012007:C:T	IAV	NK	0.0974418136337198	0.11808846656322	0.203458554308565
SNED1	chr2:241012007:C:T	IAV	CD8T	0.241165138661158	0.10515403423405	0.0114111537223833
SNED1	chr2:241012007:C:T	IAV	monocyte	-0.150388617153269	0.127433546586362	0.118193175463606
SNED1	chr2:241012007:C:T	IAV	B	-0.175843364455766	0.113614475384004	0.0595698075935535
SNED1	chr2:241012007:C:T	IAV	CD4T	0.483494042936412	0.10882060790124	4.7315856895433e-06
SNED1	chr2:241012007:C:T	LPS	NK	0.0525078179618414	0.121655587662079	0.330611642159553
SNED1	chr2:241012007:C:T	LPS	CD8T	0.369734091219576	0.103532607657219	0.000205840613109077
SNED1	chr2:241012007:C:T	LPS	monocyte	-0.00118416598691991	0.140635720121417	0.496242854077255
SNED1	chr2:241012007:C:T	LPS	B	-0.1727335099387	0.117465085811236	0.0697664725846732
SNED1	chr2:241012007:C:T	LPS	CD4T	0.556050962877867	0.112816225109535	4.85865227460493e-07
SNED1	chr2:241012007:C:T	Tcruzi	NK	0.0961598266030474	0.126888258354955	0.223033558758647
SNED1	chr2:241012007:C:T	Tcruzi	CD8T	0.656002813787747	0.105534584175625	5.19199145837343e-11
SNED1	chr2:241012007:C:T	Tcruzi	monocyte	0.00311767188546653	0.130167723002271	0.49084426010042
SNED1	chr2:241012007:C:T	Tcruzi	B	-0.223418398707746	0.115817626355053	0.0255868538196894
SNED1	chr2:241012007:C:T	Tcruzi	CD4T	0.694904943239249	0.115944742324307	7.35899383876053e-10
SNED1	chr2:241022295:A:G	NI	NK	-0.0385555796509874	0.0725826343288219	0.408103593352579
SNED1	chr2:241022295:A:G	NI	CD8T	-0.0290326040713469	0.0696258756977397	0.451742541805918
SNED1	chr2:241022295:A:G	NI	monocyte	-0.0627537289685568	0.10099085423457	0.353669022655342
SNED1	chr2:241022295:A:G	NI	B	-0.0709539296776449	0.0989416256827704	0.328470021968451
SNED1	chr2:241022295:A:G	NI	CD4T	-0.0102006855436345	0.0819728679588902	0.536239697375608
SNED1	chr2:241022295:A:G	IAV	NK	-0.0291070467155834	0.0635550150462866	0.434274505619917
SNED1	chr2:241022295:A:G	IAV	CD8T	-0.0174160839487325	0.0539555476712606	0.479319490743086
SNED1	chr2:241022295:A:G	IAV	monocyte	-0.0456025913992938	0.0815473402151068	0.395927797023885
SNED1	chr2:241022295:A:G	IAV	B	-0.0401038205610407	0.0687959532148087	0.386826272442351
SNED1	chr2:241022295:A:G	IAV	CD4T	-0.0104009106622563	0.0701233599596316	0.533837976382043
SNED1	chr2:241022295:A:G	LPS	NK	-0.0300635077057799	0.0672912722650102	0.43487262226558
SNED1	chr2:241022295:A:G	LPS	CD8T	-0.0246633064705873	0.0613153088556887	0.4517089625417
SNED1	chr2:241022295:A:G	LPS	monocyte	-0.0585088973512236	0.100059611990126	0.375910897974026
SNED1	chr2:241022295:A:G	LPS	B	-0.0612164907610543	0.089389464391006	0.342871067709296
SNED1	chr2:241022295:A:G	LPS	CD4T	-0.0105881290885681	0.0767313557323476	0.533885645340452
SNED1	chr2:241022295:A:G	Tcruzi	NK	-0.0403537112983789	0.0752149370685474	0.404736355456449
SNED1	chr2:241022295:A:G	Tcruzi	CD8T	-0.0236009355312376	0.0657872843605557	0.468430050791612
SNED1	chr2:241022295:A:G	Tcruzi	monocyte	-0.0473772799372331	0.0898670372259481	0.40517795704935
SNED1	chr2:241022295:A:G	Tcruzi	B	-0.0603123358421589	0.0871176895181905	0.340939613662375
SNED1	chr2:241022295:A:G	Tcruzi	CD4T	-0.0161330069191942	0.0768999633878357	0.515690174018029
SNED1	chr2:241072338:G:A	NI	NK	-0.0288876798739438	0.103749005312765	0.400480609738862
SNED1	chr2:241072338:G:A	NI	CD8T	0.287111500173907	0.0864728123413948	0.000370590048594165
SNED1	chr2:241072338:G:A	NI	monocyte	-0.0772838521869078	0.10931607659087	0.239209840781481
SNED1	chr2:241072338:G:A	NI	B	-0.223947400848447	0.100839398938723	0.0103294637568969
SNED1	chr2:241072338:G:A	NI	CD4T	0.37693672667541	0.0991656602912033	9.64122274732138e-05
SNED1	chr2:241072338:G:A	IAV	NK	0.0365680543067797	0.096739203168127	0.350140276450883
SNED1	chr2:241072338:G:A	IAV	CD8T	0.0386978212092501	0.0883416372444754	0.319093123808978
SNED1	chr2:241072338:G:A	IAV	monocyte	-0.177680364546761	0.110483646885858	0.0484788033180635
SNED1	chr2:241072338:G:A	IAV	B	-0.228118905088886	0.099458390925419	0.00743521498921573
SNED1	chr2:241072338:G:A	IAV	CD4T	0.249378692095688	0.0901569577008847	0.00319315772677429
SNED1	chr2:241072338:G:A	LPS	NK	-0.0115706137093692	0.101291854133583	0.46264015704682
SNED1	chr2:241072338:G:A	LPS	CD8T	0.182894273059016	0.0859272851305146	0.0164503804221571
SNED1	chr2:241072338:G:A	LPS	monocyte	-0.0864507417551849	0.119284525311794	0.233087237433701
SNED1	chr2:241072338:G:A	LPS	B	-0.151845501198413	0.0983488078436358	0.0592385366306069
SNED1	chr2:241072338:G:A	LPS	CD4T	0.402537091053669	0.098742676578484	1.03642736896421e-05
SNED1	chr2:241072338:G:A	Tcruzi	NK	0.0283177942217896	0.104628988455278	0.386389468635957
SNED1	chr2:241072338:G:A	Tcruzi	CD8T	0.337042578376897	0.0918681484192483	3.52043481342224e-05
SNED1	chr2:241072338:G:A	Tcruzi	monocyte	-0.00382792324161924	0.110144337320058	0.481580771655895
SNED1	chr2:241072338:G:A	Tcruzi	B	-0.151868995549439	0.0950783505947804	0.0524240484671194
SNED1	chr2:241072338:G:A	Tcruzi	CD4T	0.474875195231485	0.103620260642576	2.74300605834466e-07
SNED1	chr2:241077159:C:T	NI	NK	0.0667963907523648	0.0692827576762073	0.161266291713644
SNED1	chr2:241077159:C:T	NI	CD8T	0.176153580315054	0.0634570193404251	0.00168754818781154
SNED1	chr2:241077159:C:T	NI	monocyte	0.118846927575739	0.0819874229648689	0.0694241709845983
SNED1	chr2:241077159:C:T	NI	B	0.215767054574632	0.070243143605299	0.000667715022739456
SNED1	chr2:241077159:C:T	NI	CD4T	0.0988347464473145	0.0722561525271825	0.0869380513006525
SNED1	chr2:241077159:C:T	IAV	NK	0.0672107749203548	0.0658238982271824	0.147471589118922
SNED1	chr2:241077159:C:T	IAV	CD8T	0.141032427021266	0.0619462710061901	0.00648974742008335
SNED1	chr2:241077159:C:T	IAV	monocyte	0.0677912450256792	0.0736968203462322	0.17409634110337
SNED1	chr2:241077159:C:T	IAV	B	0.187146932912679	0.0666377100273985	0.00137296678532682
SNED1	chr2:241077159:C:T	IAV	CD4T	0.105622531293773	0.063136792026552	0.0478537786268497
SNED1	chr2:241077159:C:T	LPS	NK	0.0955915260600087	0.0675345908027207	0.0756271692951165
SNED1	chr2:241077159:C:T	LPS	CD8T	0.182945763117441	0.06556618924486	0.000784117965823021
SNED1	chr2:241077159:C:T	LPS	monocyte	0.00427079381421357	0.0873229777096118	0.46764113538963
SNED1	chr2:241077159:C:T	LPS	B	0.233882964025354	0.072825939652787	0.000246979950173287
SNED1	chr2:241077159:C:T	LPS	CD4T	0.118791695197277	0.0666087653060852	0.0377039459600093
SNED1	chr2:241077159:C:T	Tcruzi	NK	0.0495298594642311	0.0742009943433788	0.237716233422353
SNED1	chr2:241077159:C:T	Tcruzi	CD8T	0.162288350987316	0.0617356974372093	0.00311505229609716
SNED1	chr2:241077159:C:T	Tcruzi	monocyte	0.0688861924243638	0.0785761372052241	0.186827794279873
SNED1	chr2:241077159:C:T	Tcruzi	B	0.257606976387949	0.0777633941551397	5.66298444121239e-05
SNED1	chr2:241077159:C:T	Tcruzi	CD4T	0.0749706482356085	0.0705949591767004	0.143128446625071
SNED1	chr2:241079588:G:A	NI	NK	-0.0131326352498229	0.0639807900069984	0.408965335145115
SNED1	chr2:241079588:G:A	NI	CD8T	-0.301272823774741	0.0552764187535268	1.50918422203716e-09
SNED1	chr2:241079588:G:A	NI	monocyte	0.0857304716577099	0.0675261203982891	0.100782428699155
SNED1	chr2:241079588:G:A	NI	B	-0.0650040845976167	0.0576281613498472	0.128975525688818
SNED1	chr2:241079588:G:A	NI	CD4T	-0.183253615362835	0.0599149686010716	0.00130724041163666
SNED1	chr2:241079588:G:A	IAV	NK	0.0167992138739411	0.0632173489214316	0.405580988946312
SNED1	chr2:241079588:G:A	IAV	CD8T	-0.123168718221372	0.05261886626171	0.0102799273527879
SNED1	chr2:241079588:G:A	IAV	monocyte	0.0531951409903384	0.064768808128177	0.204368157818914
SNED1	chr2:241079588:G:A	IAV	B	-0.0489586044210242	0.0571458064911342	0.193587941821581
SNED1	chr2:241079588:G:A	IAV	CD4T	-0.115917081781666	0.0540152771020089	0.0168234407709414
SNED1	chr2:241079588:G:A	LPS	NK	-0.0613195268206771	0.0605692005102721	0.153819556037765
SNED1	chr2:241079588:G:A	LPS	CD8T	-0.243945487014003	0.0555153257904679	9.64788221979873e-07
SNED1	chr2:241079588:G:A	LPS	monocyte	0.0155591456695597	0.0713903348208151	0.412185079752334
SNED1	chr2:241079588:G:A	LPS	B	-0.0853271850150256	0.0586828198416568	0.0717871226295199
SNED1	chr2:241079588:G:A	LPS	CD4T	-0.134960597482655	0.0565016186408993	0.00924523620715012
SNED1	chr2:241079588:G:A	Tcruzi	NK	0.00981258523771888	0.0695051512229145	0.456547881054882
SNED1	chr2:241079588:G:A	Tcruzi	CD8T	-0.292840216783477	0.0569753567992873	7.33441718470118e-09
SNED1	chr2:241079588:G:A	Tcruzi	monocyte	0.0725013078272351	0.0677740294798511	0.14120253838842
SNED1	chr2:241079588:G:A	Tcruzi	B	-0.0879752282202962	0.0580062861557101	0.0630676161471851
SNED1	chr2:241079588:G:A	Tcruzi	CD4T	-0.150846859625095	0.0587842756827875	0.00614976105894316
SNED1	chr2:241108728:G:A	NI	NK	-0.0772874153556538	0.107873656699605	0.29578904952543
SNED1	chr2:241108728:G:A	NI	CD8T	-0.053408480542661	0.0966745154920268	0.358065401735003
SNED1	chr2:241108728:G:A	NI	monocyte	-0.0949388446508642	0.130665538354068	0.286075950106279
SNED1	chr2:241108728:G:A	NI	B	-0.0983309517044651	0.120851141736884	0.262136857196577
SNED1	chr2:241108728:G:A	NI	CD4T	-0.0469355043423168	0.112270425247329	0.397377395871688
SNED1	chr2:241108728:G:A	IAV	NK	-0.0865234740460252	0.111539004864692	0.266101291963915
SNED1	chr2:241108728:G:A	IAV	CD8T	-0.061560282099271	0.0897899360694975	0.304062121674611
SNED1	chr2:241108728:G:A	IAV	monocyte	-0.122342175553356	0.142232574603306	0.234119239194709
SNED1	chr2:241108728:G:A	IAV	B	-0.0972161026419197	0.115791519394693	0.244121660109683
SNED1	chr2:241108728:G:A	IAV	CD4T	-0.0892301192260641	0.1148724192881	0.279996633580387
SNED1	chr2:241108728:G:A	LPS	NK	-0.0837286965452088	0.111096627631139	0.279221734435492
SNED1	chr2:241108728:G:A	LPS	CD8T	-0.0501588531907248	0.0886253860723987	0.348343916035447
SNED1	chr2:241108728:G:A	LPS	monocyte	-0.157980553083129	0.180840527363345	0.217618591623813
SNED1	chr2:241108728:G:A	LPS	B	-0.0948907635871842	0.117840468994571	0.263703398135366
SNED1	chr2:241108728:G:A	LPS	CD4T	-0.0648154267988153	0.108794161034936	0.343262210928691
SNED1	chr2:241108728:G:A	Tcruzi	NK	-0.0600781203697312	0.100203590403553	0.337955109780875
SNED1	chr2:241108728:G:A	Tcruzi	CD8T	-0.0468354487846823	0.0932735234637815	0.372123513229129
SNED1	chr2:241108728:G:A	Tcruzi	monocyte	-0.105721593592038	0.134455909363721	0.27239234038464
SNED1	chr2:241108728:G:A	Tcruzi	B	-0.0963981062476049	0.117323423679501	0.25733566242897
SNED1	chr2:241108728:G:A	Tcruzi	CD4T	-0.0438261091097136	0.106423187570578	0.401618558600183
SNED1	chr2:241130911:G:A	NI	NK	-0.0196754044504842	0.0495234873817855	0.477818988206649
SNED1	chr2:241130911:G:A	NI	CD8T	-0.0287561071652048	0.0543881326558828	0.435764383032919
SNED1	chr2:241130911:G:A	NI	monocyte	-0.0576238430454248	0.0855310744424172	0.351735748378961
SNED1	chr2:241130911:G:A	NI	B	-0.00963695696189151	0.0513209255063128	0.543257429298745
SNED1	chr2:241130911:G:A	NI	CD4T	-0.0415196027758004	0.069958255818263	0.406548318658524
SNED1	chr2:241130911:G:A	IAV	NK	-0.0166182167758719	0.0456850020695576	0.487519503933249
SNED1	chr2:241130911:G:A	IAV	CD8T	-0.018873633826427	0.0423194377168169	0.460727138215112
SNED1	chr2:241130911:G:A	IAV	monocyte	-0.0328147118810558	0.0612912629264916	0.429151147086984
SNED1	chr2:241130911:G:A	IAV	B	-0.0122567931370599	0.0453766580000595	0.519231301104747
SNED1	chr2:241130911:G:A	IAV	CD4T	-0.0326592601275637	0.0582177770411434	0.424427683488937
SNED1	chr2:241130911:G:A	LPS	NK	-0.0190660659301003	0.0493330163487876	0.47598950809512
SNED1	chr2:241130911:G:A	LPS	CD8T	-0.0283293722187566	0.0500967744358765	0.417495369701389
SNED1	chr2:241130911:G:A	LPS	monocyte	-0.0339276387045202	0.072181748241106	0.436083770241135
SNED1	chr2:241130911:G:A	LPS	B	-0.0134967393391437	0.0514440593739111	0.51674101848325
SNED1	chr2:241130911:G:A	LPS	CD4T	-0.0468852067913652	0.0707470927061161	0.383862119612937
SNED1	chr2:241130911:G:A	Tcruzi	NK	-0.0197711438699605	0.0508015585723866	0.478109111338132
SNED1	chr2:241130911:G:A	Tcruzi	CD8T	-0.0266333856270285	0.0520369128349887	0.439139366061997
SNED1	chr2:241130911:G:A	Tcruzi	monocyte	-0.0598990873303793	0.0876470822953866	0.361190379860392
SNED1	chr2:241130911:G:A	Tcruzi	B	-0.0155820994236958	0.049535205555005	0.504341975199384
SNED1	chr2:241130911:G:A	Tcruzi	CD4T	-0.0417503327367194	0.067244979009632	0.402707601985755
SNED1	chr2:241179271:C:T	NI	NK	0.0880756190542883	0.0724933574858911	0.108192053968857
SNED1	chr2:241179271:C:T	NI	CD8T	0.196857922476912	0.0701058357911043	0.00116367314603022
SNED1	chr2:241179271:C:T	NI	monocyte	0.0641087231062655	0.0856285055915877	0.224272075349196
SNED1	chr2:241179271:C:T	NI	B	0.214076020370391	0.0775065786194946	0.00135094203052024
SNED1	chr2:241179271:C:T	NI	CD4T	0.0876911403698453	0.0758504920910968	0.122655701054808
SNED1	chr2:241179271:C:T	IAV	NK	0.099145348214394	0.0689645802387602	0.0706596722154642
SNED1	chr2:241179271:C:T	IAV	CD8T	0.139888837186258	0.0645172650909759	0.00964471601999757
SNED1	chr2:241179271:C:T	IAV	monocyte	0.0151531954233591	0.078392531923027	0.416648731603161
SNED1	chr2:241179271:C:T	IAV	B	0.20089871201969	0.0769751104380076	0.00144748073957991
SNED1	chr2:241179271:C:T	IAV	CD4T	0.0992345511214181	0.0672619144149895	0.0678868450993315
SNED1	chr2:241179271:C:T	LPS	NK	0.0978366921285148	0.0715030209608567	0.0825523798200439
SNED1	chr2:241179271:C:T	LPS	CD8T	0.196577948544724	0.0722670983243885	0.000879302118539651
SNED1	chr2:241179271:C:T	LPS	monocyte	-0.0437072013409083	0.0937473344584133	0.329253324501964
SNED1	chr2:241179271:C:T	LPS	B	0.17831556312149	0.0736143957739967	0.00617051454274796
SNED1	chr2:241179271:C:T	LPS	CD4T	0.0335120226676442	0.0761041217374782	0.317791304997354
SNED1	chr2:241179271:C:T	Tcruzi	NK	0.113384444650176	0.0748796015503229	0.0612401856002872
SNED1	chr2:241179271:C:T	Tcruzi	CD8T	0.169935530215965	0.0665998776423811	0.00363133835076412
SNED1	chr2:241179271:C:T	Tcruzi	monocyte	0.030787122253199	0.0835752344062876	0.351819812673639
SNED1	chr2:241179271:C:T	Tcruzi	B	0.182515013045579	0.0729783444953764	0.00407181749660405
SNED1	chr2:241179271:C:T	Tcruzi	CD4T	0.0543490663608697	0.0752340228662477	0.227810998388219
SNED1	chr2:241180004:C:A	NI	NK	-0.0303466065569912	0.0563479662057478	0.419405995321975
SNED1	chr2:241180004:C:A	NI	CD8T	0.0424532889979342	0.0503688851447441	0.297265617126808
SNED1	chr2:241180004:C:A	NI	monocyte	-0.0389875317544741	0.0605990010797724	0.347423886211555
SNED1	chr2:241180004:C:A	NI	B	0.040278258821564	0.0508789329302838	0.312205323055751
SNED1	chr2:241180004:C:A	NI	CD4T	0.0115474643296899	0.0470933273046638	0.491289853293934
SNED1	chr2:241180004:C:A	IAV	NK	-0.0180552877115526	0.0466251509677721	0.475510972446523
SNED1	chr2:241180004:C:A	IAV	CD8T	0.0182806130518615	0.0381623104493622	0.414316923848735
SNED1	chr2:241180004:C:A	IAV	monocyte	-0.0193681809927494	0.048627820016264	0.454888029472599
SNED1	chr2:241180004:C:A	IAV	B	0.0189657192792608	0.0416167788704576	0.418120073766738
SNED1	chr2:241180004:C:A	IAV	CD4T	0.00472070896649106	0.0412547987950567	0.538774269515719
SNED1	chr2:241180004:C:A	LPS	NK	0.00387528336395804	0.0425192403259797	0.542649911402745
SNED1	chr2:241180004:C:A	LPS	CD8T	0.0354857793916025	0.0457791487782793	0.310266902989087
SNED1	chr2:241180004:C:A	LPS	monocyte	0.00104746726773975	0.0541403514628715	0.578210582626284
SNED1	chr2:241180004:C:A	LPS	B	0.0473397336287249	0.0552338121766948	0.283456219396179
SNED1	chr2:241180004:C:A	LPS	CD4T	0.00108718946390347	0.0444754810498067	0.561811024000311
SNED1	chr2:241180004:C:A	Tcruzi	NK	-0.00826731397537012	0.0459780581423989	0.546539396464565
SNED1	chr2:241180004:C:A	Tcruzi	CD8T	0.0448154302532465	0.0519039107700765	0.287096162445558
SNED1	chr2:241180004:C:A	Tcruzi	monocyte	-0.0153708010555326	0.0515310457587028	0.484867827921871
SNED1	chr2:241180004:C:A	Tcruzi	B	0.0353878547009531	0.0478652658591778	0.327264868329813
SNED1	chr2:241180004:C:A	Tcruzi	CD4T	-0.0136745762614099	0.0499256396291545	0.517127717756986
SNF8	chr17:48837480:A:T	NI	NK	0.0537545828175191	0.0499252972548645	0.175989932019998
SNF8	chr17:48837480:A:T	NI	CD8T	0.0354650249496788	0.0433018171636547	0.25529120565079
SNF8	chr17:48837480:A:T	NI	monocyte	0.0758470833132765	0.0608870978142802	0.14055423884992
SNF8	chr17:48837480:A:T	NI	B	0.0402723604801201	0.047018700974445	0.242489816680959
SNF8	chr17:48837480:A:T	NI	CD4T	0.0459280428853817	0.0514158349647281	0.234174970973391
SNF8	chr17:48837480:A:T	IAV	NK	0.0484294875604074	0.0456271146896937	0.180407256713275
SNF8	chr17:48837480:A:T	IAV	CD8T	0.0188348654997923	0.0357855612630537	0.334219444717729
SNF8	chr17:48837480:A:T	IAV	monocyte	0.0627933048575197	0.0527890231638232	0.156810288448073
SNF8	chr17:48837480:A:T	IAV	B	0.0320950333667677	0.0408534176557053	0.261588736148884
SNF8	chr17:48837480:A:T	IAV	CD4T	0.0441027069938588	0.0451900023060853	0.21444601783179
SNF8	chr17:48837480:A:T	LPS	NK	0.0403165359160302	0.0437012377638564	0.220993731810633
SNF8	chr17:48837480:A:T	LPS	CD8T	0.0286805686771259	0.038815564887732	0.273199366613056
SNF8	chr17:48837480:A:T	LPS	monocyte	0.0836783615947748	0.0651182130303675	0.132295348865399
SNF8	chr17:48837480:A:T	LPS	B	0.0337403836624884	0.0450056328225317	0.27177347864342
SNF8	chr17:48837480:A:T	LPS	CD4T	0.0440917715070208	0.0478842539782301	0.228647032506191
SNF8	chr17:48837480:A:T	Tcruzi	NK	0.0430843798596172	0.0458823077443433	0.21648169583092
SNF8	chr17:48837480:A:T	Tcruzi	CD8T	0.0373008707158974	0.042479353337819	0.237977464137688
SNF8	chr17:48837480:A:T	Tcruzi	monocyte	0.0777404697800037	0.0617242301109176	0.142719718633421
SNF8	chr17:48837480:A:T	Tcruzi	B	0.0413181692175318	0.045681847873943	0.227110222384534
SNF8	chr17:48837480:A:T	Tcruzi	CD4T	0.043949277688728	0.0482088067467101	0.231995796824725
SNF8	chr17:48868354:T:C	NI	NK	0.00749530733961093	0.0485815101066758	0.601526818296284
SNF8	chr17:48868354:T:C	NI	CD8T	0.00915526032997095	0.0540136835669882	0.596886538931487
SNF8	chr17:48868354:T:C	NI	monocyte	0.0131781823084123	0.0660734845717836	0.560974982425527
SNF8	chr17:48868354:T:C	NI	B	-0.00337785792356854	0.0528825349637132	0.637411510851676
SNF8	chr17:48868354:T:C	NI	CD4T	0.0108287175969845	0.0659744234650351	0.59004284503066
SNF8	chr17:48868354:T:C	IAV	NK	0.0078871306035507	0.0453892290887905	0.595922858192788
SNF8	chr17:48868354:T:C	IAV	CD8T	0.0111752449803679	0.0434101415709791	0.571011439789774
SNF8	chr17:48868354:T:C	IAV	monocyte	0.00991670563347688	0.0540897895595786	0.59236585133397
SNF8	chr17:48868354:T:C	IAV	B	-0.00833537546551478	0.0484186396027132	0.606077418403795
SNF8	chr17:48868354:T:C	IAV	CD4T	0.00447824265652632	0.0549169220494844	0.621159732275696
SNF8	chr17:48868354:T:C	LPS	NK	0.00776714676045386	0.0489185499079945	0.594262335189661
SNF8	chr17:48868354:T:C	LPS	CD8T	0.0104911855565556	0.0479999955627681	0.577161473549662
SNF8	chr17:48868354:T:C	LPS	monocyte	0.0198558865236569	0.0700525926091653	0.544925890601101
SNF8	chr17:48868354:T:C	LPS	B	-0.00335628013509786	0.0527230200840541	0.633149298921222
SNF8	chr17:48868354:T:C	LPS	CD4T	0.0125361133071102	0.0619588345126224	0.582379799618592
SNF8	chr17:48868354:T:C	Tcruzi	NK	0.00855268735543859	0.050273779274365	0.595001712892518
SNF8	chr17:48868354:T:C	Tcruzi	CD8T	0.0112479947014842	0.0527818345145827	0.582722813156437
SNF8	chr17:48868354:T:C	Tcruzi	monocyte	0.00998182668895737	0.062507679907388	0.593393444469344
SNF8	chr17:48868354:T:C	Tcruzi	B	0.00176109575141135	0.0496364015030969	0.635774810321842
SNF8	chr17:48868354:T:C	Tcruzi	CD4T	0.0130659194097569	0.0626543192528896	0.584470749250735
SNF8	chr17:48909863:T:G	NI	NK	0.0010026846195858	0.0389238915984293	0.65068795923016
SNF8	chr17:48909863:T:G	NI	CD8T	0.0132274757630062	0.0456329376796069	0.57783991484764
SNF8	chr17:48909863:T:G	NI	monocyte	0.0237960294147999	0.0578475772585602	0.501706158170973
SNF8	chr17:48909863:T:G	NI	B	0.0148040412121578	0.0462905964819502	0.565380834398558
SNF8	chr17:48909863:T:G	NI	CD4T	-0.000718737433874569	0.0524899076742235	0.651012424466891
SNF8	chr17:48909863:T:G	IAV	NK	0.0100292362974081	0.0385993991396745	0.586300469692543
SNF8	chr17:48909863:T:G	IAV	CD8T	0.00299910519585334	0.0334088335536573	0.632994958639341
SNF8	chr17:48909863:T:G	IAV	monocyte	0.0142589276002006	0.0451405896999436	0.564528132261928
SNF8	chr17:48909863:T:G	IAV	B	0.0119566766527805	0.039984519504413	0.571195156750551
SNF8	chr17:48909863:T:G	IAV	CD4T	0.00742808764398913	0.043727002143664	0.612117241630437
SNF8	chr17:48909863:T:G	LPS	NK	-0.000490499474547779	0.0395534323197372	0.655339306565804
SNF8	chr17:48909863:T:G	LPS	CD8T	0.00619091942981474	0.0377034577266996	0.608152599144054
SNF8	chr17:48909863:T:G	LPS	monocyte	0.00752399833214041	0.052355288686415	0.596452311175206
SNF8	chr17:48909863:T:G	LPS	B	0.0107982447275422	0.0440077567522079	0.582198457058996
SNF8	chr17:48909863:T:G	LPS	CD4T	0.00603241341533689	0.0476124661347209	0.619401381181938
SNF8	chr17:48909863:T:G	Tcruzi	NK	0.00379116988565685	0.0401214391292535	0.630322162479262
SNF8	chr17:48909863:T:G	Tcruzi	CD8T	0.0060232463761219	0.0409842058848612	0.615902115271823
SNF8	chr17:48909863:T:G	Tcruzi	monocyte	0.0218471941531214	0.0554273749087847	0.53234617860263
SNF8	chr17:48909863:T:G	Tcruzi	B	0.0149078136829841	0.0445551958144607	0.558203175396812
SNF8	chr17:48909863:T:G	Tcruzi	CD4T	0.00522122178677511	0.0479253014104594	0.626885274963786
SNF8	chr17:48917942:T:A	NI	NK	0.00539200305518522	0.0372870458651123	0.632369465241029
SNF8	chr17:48917942:T:A	NI	CD8T	0.00449693990186593	0.0407171816305117	0.640938410481571
SNF8	chr17:48917942:T:A	NI	monocyte	0.0225854161779538	0.0559019981922992	0.50824232952389
SNF8	chr17:48917942:T:A	NI	B	-0.00102154745165532	0.0407690383657664	0.676191177057702
SNF8	chr17:48917942:T:A	NI	CD4T	0.00802375433305283	0.0500709086525002	0.617831633239782
SNF8	chr17:48917942:T:A	IAV	NK	0.00400110944298987	0.0344547480974721	0.639500980379554
SNF8	chr17:48917942:T:A	IAV	CD8T	0.00862346576566048	0.0337129070939844	0.600784988331782
SNF8	chr17:48917942:T:A	IAV	monocyte	0.00724152061561705	0.0409024399963554	0.619218608503289
SNF8	chr17:48917942:T:A	IAV	B	-0.000222849961885253	0.0352928292679871	0.675288229608982
SNF8	chr17:48917942:T:A	IAV	CD4T	0.00972689411522864	0.0430502584024349	0.610013639978961
SNF8	chr17:48917942:T:A	LPS	NK	0.0092356827154794	0.0390689870388042	0.600980270265026
SNF8	chr17:48917942:T:A	LPS	CD8T	0.00789271231206145	0.0368036262282133	0.607231737973687
SNF8	chr17:48917942:T:A	LPS	monocyte	0.00741685823775101	0.048825702491264	0.611334675662247
SNF8	chr17:48917942:T:A	LPS	B	-0.00146395794965202	0.0406540532841893	0.668172052434326
SNF8	chr17:48917942:T:A	LPS	CD4T	0.00495024881546019	0.0457539949345584	0.636210215680218
SNF8	chr17:48917942:T:A	Tcruzi	NK	0.00427781779473613	0.0383325294732508	0.638986883845952
SNF8	chr17:48917942:T:A	Tcruzi	CD8T	0.00459376370815248	0.0392287692240527	0.63742551350822
SNF8	chr17:48917942:T:A	Tcruzi	monocyte	0.0139496770828953	0.0492304768208902	0.583701132062285
SNF8	chr17:48917942:T:A	Tcruzi	B	-0.00502889318162547	0.0403641688694864	0.647466588285338
SNF8	chr17:48917942:T:A	Tcruzi	CD4T	0.00865145005837293	0.0468561862711591	0.619967226189375
SNF8	chr17:48925069:G:C	NI	NK	-0.0133310459528355	0.0297028836263788	0.540140781075603
SNF8	chr17:48925069:G:C	NI	CD8T	-0.0149281574134777	0.0316438222242865	0.534499640103756
SNF8	chr17:48925069:G:C	NI	monocyte	-0.0113057735797394	0.0368870085754389	0.556097949573528
SNF8	chr17:48925069:G:C	NI	B	-0.0134872541024575	0.0322573224281893	0.552044776223457
SNF8	chr17:48925069:G:C	NI	CD4T	-0.0213219505516697	0.0401803670582851	0.500150129793142
SNF8	chr17:48925069:G:C	IAV	NK	-0.0129558173732627	0.0281187566835805	0.535952325068689
SNF8	chr17:48925069:G:C	IAV	CD8T	-0.0107274881956617	0.0251577232633327	0.546185122900309
SNF8	chr17:48925069:G:C	IAV	monocyte	-0.00872109181292069	0.0297861299120458	0.593559901952524
SNF8	chr17:48925069:G:C	IAV	B	-0.0107132368429375	0.0277900822929433	0.561622029410519
SNF8	chr17:48925069:G:C	IAV	CD4T	-0.0163374108952507	0.0329215164648975	0.527894015544228
SNF8	chr17:48925069:G:C	LPS	NK	-0.0193194906351194	0.0348234663038414	0.495284548369675
SNF8	chr17:48925069:G:C	LPS	CD8T	-0.0133379769585215	0.0284878296408254	0.528234796367664
SNF8	chr17:48925069:G:C	LPS	monocyte	-0.00349833363065946	0.0351912257048479	0.628610706627081
SNF8	chr17:48925069:G:C	LPS	B	-0.009378785955447	0.0303676412209258	0.577955061749827
SNF8	chr17:48925069:G:C	LPS	CD4T	-0.0128441589665983	0.033447865052435	0.556816736735107
SNF8	chr17:48925069:G:C	Tcruzi	NK	-0.0193353817815817	0.0350454869289815	0.499076810278
SNF8	chr17:48925069:G:C	Tcruzi	CD8T	-0.0150917541607242	0.0308788116837786	0.524919463889789
SNF8	chr17:48925069:G:C	Tcruzi	monocyte	-0.0151851593927452	0.0366256819738366	0.545377436248056
SNF8	chr17:48925069:G:C	Tcruzi	B	-0.0177810869947773	0.0349723782371003	0.51394474234258
SNF8	chr17:48925069:G:C	Tcruzi	CD4T	-0.0132465791994525	0.0340257961118277	0.555144956891685
SNF8	chr17:48967959:T:C	NI	NK	-0.0340463125010685	0.0389738907044264	0.185735368946037
SNF8	chr17:48967959:T:C	NI	CD8T	-0.0442932218111873	0.0389725481309786	0.125379969612235
SNF8	chr17:48967959:T:C	NI	monocyte	-0.110031081704313	0.0485188397261774	0.0128818103410404
SNF8	chr17:48967959:T:C	NI	B	-0.0560189153647361	0.0424365007001287	0.0898751895293074
SNF8	chr17:48967959:T:C	NI	CD4T	-0.0761169995296022	0.0456450337892481	0.0461708707132336
SNF8	chr17:48967959:T:C	IAV	NK	-0.0305473162842255	0.0366606957079821	0.1958672419717
SNF8	chr17:48967959:T:C	IAV	CD8T	-0.0152553003779459	0.0349195429619672	0.311558040420814
SNF8	chr17:48967959:T:C	IAV	monocyte	-0.103980850860857	0.0463127209400393	0.0112807432341567
SNF8	chr17:48967959:T:C	IAV	B	-0.0552672177248307	0.0389087145436873	0.0708322249382416
SNF8	chr17:48967959:T:C	IAV	CD4T	-0.0564359229612192	0.0387268067418218	0.0723544942328913
SNF8	chr17:48967959:T:C	LPS	NK	-0.0211913512901113	0.0392984889380618	0.281937603410872
SNF8	chr17:48967959:T:C	LPS	CD8T	-0.0308173479751832	0.0359838664630497	0.188434300066919
SNF8	chr17:48967959:T:C	LPS	monocyte	-0.145150973123207	0.0563720777790462	0.00467005785140362
SNF8	chr17:48967959:T:C	LPS	B	-0.0455015328839668	0.0418331591837962	0.134047616545562
SNF8	chr17:48967959:T:C	LPS	CD4T	-0.0682278173532954	0.0416417583492994	0.0505166570560958
SNF8	chr17:48967959:T:C	Tcruzi	NK	-0.0249411584506904	0.0403965439575758	0.259341234839805
SNF8	chr17:48967959:T:C	Tcruzi	CD8T	-0.0363296923872569	0.0379519331917504	0.164791349937094
SNF8	chr17:48967959:T:C	Tcruzi	monocyte	-0.10700111687825	0.04801942259433	0.0142966428230998
SNF8	chr17:48967959:T:C	Tcruzi	B	-0.0833111764161332	0.0462162862686344	0.0251766867605939
SNF8	chr17:48967959:T:C	Tcruzi	CD4T	-0.0704619122200757	0.042304777920343	0.0471190664426032
SNF8	chr17:48983956:C:T	NI	NK	0.0236675645846268	0.0359879032302027	0.356629262603307
SNF8	chr17:48983956:C:T	NI	CD8T	0.0206160004293425	0.0354373597383298	0.381759539397848
SNF8	chr17:48983956:C:T	NI	monocyte	0.0510363270286427	0.0522152863277506	0.243645349582038
SNF8	chr17:48983956:C:T	NI	B	0.00536969277400831	0.0359404779595554	0.522242454244715
SNF8	chr17:48983956:C:T	NI	CD4T	0.0258002417571974	0.0420765008989833	0.368694852787678
SNF8	chr17:48983956:C:T	IAV	NK	0.0152370553535922	0.0315417470464137	0.411209658331084
SNF8	chr17:48983956:C:T	IAV	CD8T	0.0173375284913245	0.0298738901153567	0.379722388049582
SNF8	chr17:48983956:C:T	IAV	monocyte	0.0454483221026121	0.0464665744788147	0.254572678638542
SNF8	chr17:48983956:C:T	IAV	B	0.014068858606222	0.0325748971658206	0.433033138304977
SNF8	chr17:48983956:C:T	IAV	CD4T	0.0227264182465674	0.0360911396860699	0.368526860351138
SNF8	chr17:48983956:C:T	LPS	NK	0.0160114421060319	0.0336530941003498	0.410263262589021
SNF8	chr17:48983956:C:T	LPS	CD8T	0.0253621420416805	0.0343655066176965	0.327910081608332
SNF8	chr17:48983956:C:T	LPS	monocyte	0.0587115082029015	0.0561025902566202	0.228391492830334
SNF8	chr17:48983956:C:T	LPS	B	-0.00106666081784287	0.0372091807604163	0.573674097877803
SNF8	chr17:48983956:C:T	LPS	CD4T	0.0291597756827728	0.0403136665831969	0.337529555969439
SNF8	chr17:48983956:C:T	Tcruzi	NK	0.0225315820485961	0.0363595293270921	0.365875547161763
SNF8	chr17:48983956:C:T	Tcruzi	CD8T	0.0247436375877683	0.0355931562202465	0.343906289139973
SNF8	chr17:48983956:C:T	Tcruzi	monocyte	0.0633363671730884	0.0586291635166689	0.219708399875567
SNF8	chr17:48983956:C:T	Tcruzi	B	0.0153926348651178	0.0350261622367049	0.428230399358769
SNF8	chr17:48983956:C:T	Tcruzi	CD4T	0.0261783913491138	0.0396144079558936	0.357055552763053
SNF8	chr17:48985842:A:C	NI	NK	0.0100016960523874	0.0544588424668197	0.550987378919165
SNF8	chr17:48985842:A:C	NI	CD8T	0.0323240404195821	0.0672899813821042	0.456582515405379
SNF8	chr17:48985842:A:C	NI	monocyte	0.0177649042149701	0.0724066762482077	0.515670997252735
SNF8	chr17:48985842:A:C	NI	B	0.0214917854411219	0.0626803472853056	0.502675290462206
SNF8	chr17:48985842:A:C	NI	CD4T	0.0559017277930446	0.0929614163239582	0.403059157835336
SNF8	chr17:48985842:A:C	IAV	NK	0.00893533859993918	0.0506340249022031	0.552759478222514
SNF8	chr17:48985842:A:C	IAV	CD8T	0.01895139721435	0.0492983988293447	0.487977319077348
SNF8	chr17:48985842:A:C	IAV	monocyte	0.0159328276782673	0.06031030491045	0.531530808383463
SNF8	chr17:48985842:A:C	IAV	B	0.0202343967922949	0.0552162876381853	0.494961444571445
SNF8	chr17:48985842:A:C	IAV	CD4T	0.0470371383913536	0.0786175170247122	0.411791942325591
SNF8	chr17:48985842:A:C	LPS	NK	0.00488932451693828	0.0554059734134501	0.572706361922739
SNF8	chr17:48985842:A:C	LPS	CD8T	0.026719143739642	0.0581663236507317	0.459256793028651
SNF8	chr17:48985842:A:C	LPS	monocyte	0.0138070807359907	0.0711178785357629	0.540783378645487
SNF8	chr17:48985842:A:C	LPS	B	0.0252429216232284	0.0640982849801139	0.48223533444844
SNF8	chr17:48985842:A:C	LPS	CD4T	0.0524407843352715	0.0867875606490505	0.406230763784842
SNF8	chr17:48985842:A:C	Tcruzi	NK	0.0102828507170406	0.0562357009599586	0.549320007451947
SNF8	chr17:48985842:A:C	Tcruzi	CD8T	0.0294754248373386	0.0638365900028789	0.461175820980418
SNF8	chr17:48985842:A:C	Tcruzi	monocyte	0.0215964445299516	0.071163789643436	0.514129162840641
SNF8	chr17:48985842:A:C	Tcruzi	B	0.0223473280643409	0.0602792472304249	0.49213361962923
SNF8	chr17:48985842:A:C	Tcruzi	CD4T	0.0541478283682019	0.0887220476957335	0.405884432260721
SNF8	chr17:48993778:A:G	NI	NK	0.0119251244339564	0.0573551091917793	0.564005628670637
SNF8	chr17:48993778:A:G	NI	CD8T	0.0148011677204872	0.0652470362889434	0.557247822978112
SNF8	chr17:48993778:A:G	NI	monocyte	0.00763410802093229	0.0737958696448873	0.573804668058285
SNF8	chr17:48993778:A:G	NI	B	0.0379025811828356	0.081336387270567	0.469877989978093
SNF8	chr17:48993778:A:G	NI	CD4T	0.0245178606565858	0.0825147273600126	0.528083401379442
SNF8	chr17:48993778:A:G	IAV	NK	0.00711971644194488	0.0525077926109247	0.584043634825608
SNF8	chr17:48993778:A:G	IAV	CD8T	0.00702510624230431	0.0486649943114697	0.580630410046542
SNF8	chr17:48993778:A:G	IAV	monocyte	0.0015549650742452	0.0608438645331615	0.618634641731596
SNF8	chr17:48993778:A:G	IAV	B	0.0226209505840938	0.0607845393608344	0.508404954979841
SNF8	chr17:48993778:A:G	IAV	CD4T	0.0166416341242987	0.067946608828931	0.55146703143054
SNF8	chr17:48993778:A:G	LPS	NK	0.013374149571216	0.058197927394429	0.552520059047442
SNF8	chr17:48993778:A:G	LPS	CD8T	0.013261766164844	0.0566570917665441	0.550359985869605
SNF8	chr17:48993778:A:G	LPS	monocyte	0.00470691106924931	0.0726713615708837	0.595362599114402
SNF8	chr17:48993778:A:G	LPS	B	0.0302910675969845	0.0730122436778657	0.488368549004544
SNF8	chr17:48993778:A:G	LPS	CD4T	0.0237912683934957	0.0772134520555543	0.528046590717189
SNF8	chr17:48993778:A:G	Tcruzi	NK	0.014852535553158	0.0602019938892879	0.550828139710182
SNF8	chr17:48993778:A:G	Tcruzi	CD8T	0.0190405823655699	0.0647069797228027	0.535594445402914
SNF8	chr17:48993778:A:G	Tcruzi	monocyte	0.00542023469131113	0.0707160318641239	0.599497138175075
SNF8	chr17:48993778:A:G	Tcruzi	B	0.0278815680951188	0.0687705755418686	0.495042678727592
SNF8	chr17:48993778:A:G	Tcruzi	CD4T	0.0241501293907954	0.0779737453322968	0.530721613614977
SNF8	chr17:49000320:G:C	NI	NK	0.0309511750503619	0.0598708912704389	0.427441561830861
SNF8	chr17:49000320:G:C	NI	CD8T	0.0444093610640653	0.0697059471446067	0.385848861046365
SNF8	chr17:49000320:G:C	NI	monocyte	-0.0058787301863188	0.0670037826650172	0.570470413620219
SNF8	chr17:49000320:G:C	NI	B	-0.00896652293271991	0.0598091895250181	0.576520030112145
SNF8	chr17:49000320:G:C	NI	CD4T	0.055579963156054	0.0851534123030127	0.373248512103036
SNF8	chr17:49000320:G:C	IAV	NK	0.0242600769268065	0.0534302661726947	0.449473822199387
SNF8	chr17:49000320:G:C	IAV	CD8T	0.0221417244531912	0.0488286790871022	0.446615327463881
SNF8	chr17:49000320:G:C	IAV	monocyte	-0.0023879408371455	0.0562925328982197	0.602309827442921
SNF8	chr17:49000320:G:C	IAV	B	-0.0190707664447649	0.0587003913449491	0.518095392460331
SNF8	chr17:49000320:G:C	IAV	CD4T	0.0304273145053755	0.0624218065474441	0.439990028918598
SNF8	chr17:49000320:G:C	LPS	NK	0.0251571836857893	0.0567844264314	0.449164640459949
SNF8	chr17:49000320:G:C	LPS	CD8T	0.042643122938617	0.0657987102651062	0.372733764076177
SNF8	chr17:49000320:G:C	LPS	monocyte	-0.0049734856316946	0.0663627172757147	0.583270647136468
SNF8	chr17:49000320:G:C	LPS	B	-0.00715141203973346	0.0584791445279812	0.580820347521044
SNF8	chr17:49000320:G:C	LPS	CD4T	0.0292807967254681	0.066606263948907	0.450813726267221
SNF8	chr17:49000320:G:C	Tcruzi	NK	0.0264464528477958	0.0588861542418127	0.448933679218146
SNF8	chr17:49000320:G:C	Tcruzi	CD8T	0.0448064386625207	0.0691000463057892	0.379120232263812
SNF8	chr17:49000320:G:C	Tcruzi	monocyte	-0.00334623893446395	0.064618115151957	0.596146644071636
SNF8	chr17:49000320:G:C	Tcruzi	B	-0.0194667397146764	0.0636867156697054	0.524360720589578
SNF8	chr17:49000320:G:C	Tcruzi	CD4T	0.05422032189716	0.0818445924267649	0.376013410725244
SNF8	chr17:49010794:A:C	NI	NK	0.0448114893805591	0.0784440382404408	0.401157951504397
SNF8	chr17:49010794:A:C	NI	CD8T	0.0632676513988535	0.0969682970168823	0.369433176484702
SNF8	chr17:49010794:A:C	NI	monocyte	0.0212892620303518	0.0837182894348828	0.499197641329133
SNF8	chr17:49010794:A:C	NI	B	0.0424299374975691	0.0822910281141876	0.424442546116317
SNF8	chr17:49010794:A:C	NI	CD4T	0.0623722442606511	0.104469046524115	0.389876476839666
SNF8	chr17:49010794:A:C	IAV	NK	0.032938045415476	0.0664471746958838	0.431048193026095
SNF8	chr17:49010794:A:C	IAV	CD8T	0.0370433245356966	0.0657780005188463	0.404462675906626
SNF8	chr17:49010794:A:C	IAV	monocyte	0.00844678006461827	0.0688335857955336	0.558485779368253
SNF8	chr17:49010794:A:C	IAV	B	0.0255676593001331	0.0644132863418844	0.46712989771976
SNF8	chr17:49010794:A:C	IAV	CD4T	0.0405854011891803	0.0805001383598171	0.43059502498242
SNF8	chr17:49010794:A:C	LPS	NK	0.0431502307465378	0.0771170645125424	0.402724761588037
SNF8	chr17:49010794:A:C	LPS	CD8T	0.0499750497260115	0.0801106648117009	0.377631633328791
SNF8	chr17:49010794:A:C	LPS	monocyte	0.0135251385703472	0.0815835860733515	0.535833269305777
SNF8	chr17:49010794:A:C	LPS	B	0.0348829679589994	0.0765244728497626	0.443497498268283
SNF8	chr17:49010794:A:C	LPS	CD4T	0.0501841622958082	0.0917861945751602	0.412407709028728
SNF8	chr17:49010794:A:C	Tcruzi	NK	0.0413129476585391	0.0768664090229482	0.414088409812489
SNF8	chr17:49010794:A:C	Tcruzi	CD8T	0.0604625093220787	0.0929860564056522	0.368805772503645
SNF8	chr17:49010794:A:C	Tcruzi	monocyte	0.0176048704267048	0.0804052780569974	0.525647160431276
SNF8	chr17:49010794:A:C	Tcruzi	B	0.0362794738051354	0.0752023446272539	0.435905876981626
SNF8	chr17:49010794:A:C	Tcruzi	CD4T	0.0613148756995578	0.100267445424018	0.389593278609429
SNF8	chr17:49011158:A:C	NI	NK	0.000601429709834304	0.0469043391598793	0.636692000998409
SNF8	chr17:49011158:A:C	NI	CD8T	-0.00334063794337273	0.0520029068915962	0.60986414829757
SNF8	chr17:49011158:A:C	NI	monocyte	-0.0190605323854121	0.0650971950654154	0.517941201921105
SNF8	chr17:49011158:A:C	NI	B	-0.0219160702324476	0.057458945210401	0.514645474625217
SNF8	chr17:49011158:A:C	NI	CD4T	-0.0287839265336497	0.0697419445103979	0.496487787239919
SNF8	chr17:49011158:A:C	IAV	NK	0.00165925094897983	0.0438289322240763	0.63957878415368
SNF8	chr17:49011158:A:C	IAV	CD8T	0.00213962548562854	0.0410672175751401	0.638469969939411
SNF8	chr17:49011158:A:C	IAV	monocyte	-0.00472470863286335	0.0516520881855444	0.604084452458841
SNF8	chr17:49011158:A:C	IAV	B	-0.0157726655256402	0.0479421249069284	0.53150068173058
SNF8	chr17:49011158:A:C	IAV	CD4T	-0.0221249651110665	0.0576578171766162	0.51501860284545
SNF8	chr17:49011158:A:C	LPS	NK	0.00404844732820522	0.0483639015004981	0.622690204973225
SNF8	chr17:49011158:A:C	LPS	CD8T	0.00407812818769941	0.0478025171745143	0.626522209070597
SNF8	chr17:49011158:A:C	LPS	monocyte	-0.00703080751255684	0.0613990073810446	0.586171292890555
SNF8	chr17:49011158:A:C	LPS	B	-0.0202369938905039	0.0560418073794155	0.516821309532506
SNF8	chr17:49011158:A:C	LPS	CD4T	-0.033315136099944	0.0697779336198736	0.477976834255921
SNF8	chr17:49011158:A:C	Tcruzi	NK	0.0030184729390362	0.0490823201950885	0.631284683340826
SNF8	chr17:49011158:A:C	Tcruzi	CD8T	-0.00473773744872491	0.0498658388829736	0.600011143636132
SNF8	chr17:49011158:A:C	Tcruzi	monocyte	-0.012650538166493	0.060675554033147	0.566296458759234
SNF8	chr17:49011158:A:C	Tcruzi	B	-0.019928181303698	0.0539423984232571	0.516785607684063
SNF8	chr17:49011158:A:C	Tcruzi	CD4T	-0.0246760387900037	0.0638680150634911	0.512895893345736
SNF8	chr17:49044664:T:C	NI	NK	0.00815519937951439	0.0334973814262533	0.599940517605788
SNF8	chr17:49044664:T:C	NI	CD8T	0.0112495804346805	0.0362024367973141	0.579978317546787
SNF8	chr17:49044664:T:C	NI	monocyte	0.0124789680237783	0.0459310947546858	0.553505249976199
SNF8	chr17:49044664:T:C	NI	B	-0.00632012357575503	0.0374230111300703	0.640315353610525
SNF8	chr17:49044664:T:C	NI	CD4T	0.0089746491793152	0.042425270506604	0.598909053367693
SNF8	chr17:49044664:T:C	IAV	NK	0.00724953822984113	0.0311771957246873	0.602130507999765
SNF8	chr17:49044664:T:C	IAV	CD8T	0.0144091767760342	0.0335693456267779	0.540029146889319
SNF8	chr17:49044664:T:C	IAV	monocyte	0.0195506340476663	0.0420324429438777	0.527088958576386
SNF8	chr17:49044664:T:C	IAV	B	-0.00582932113370651	0.0333298040615717	0.639366123569496
SNF8	chr17:49044664:T:C	IAV	CD4T	0.0129721587174659	0.0374028416374157	0.569909856204311
SNF8	chr17:49044664:T:C	LPS	NK	0.00402496173694159	0.0331398937052517	0.626535442712282
SNF8	chr17:49044664:T:C	LPS	CD8T	0.0117925954622408	0.0333959672804416	0.561825555682381
SNF8	chr17:49044664:T:C	LPS	monocyte	0.00834402658497003	0.0432268634499956	0.592511021690128
SNF8	chr17:49044664:T:C	LPS	B	-0.00643987083506215	0.0372602764338986	0.634059469653473
SNF8	chr17:49044664:T:C	LPS	CD4T	0.0160282123023919	0.0418302336435574	0.554450654820001
SNF8	chr17:49044664:T:C	Tcruzi	NK	0.0123501378632854	0.0365817546293653	0.569223280659021
SNF8	chr17:49044664:T:C	Tcruzi	CD8T	0.0092744216735422	0.0344671310813257	0.588517812890112
SNF8	chr17:49044664:T:C	Tcruzi	monocyte	0.0357593464720831	0.0653697737114117	0.456898707523144
SNF8	chr17:49044664:T:C	Tcruzi	B	-0.00550159391086661	0.0356104895358953	0.642753033016712
SNF8	chr17:49044664:T:C	Tcruzi	CD4T	0.0102149945192289	0.0396638250923798	0.59282658925129
SNIP1	chr1:37452884:A:G	NI	NK	-0.0327354668089009	0.040381598585722	0.293947108974888
SNIP1	chr1:37452884:A:G	NI	CD8T	-0.0290280088205543	0.038111494972207	0.312364583565155
SNIP1	chr1:37452884:A:G	NI	monocyte	-0.0292299319501314	0.0469287103483192	0.342083695102582
SNIP1	chr1:37452884:A:G	NI	B	0.0142621178267299	0.0382264251920111	0.462546988507021
SNIP1	chr1:37452884:A:G	NI	CD4T	-0.0422244083861623	0.0463708594878447	0.268008491281308
SNIP1	chr1:37452884:A:G	IAV	NK	-0.0141671336413641	0.0330843459172067	0.414475578491515
SNIP1	chr1:37452884:A:G	IAV	CD8T	-0.0169262702016158	0.031888753716685	0.378486262620776
SNIP1	chr1:37452884:A:G	IAV	monocyte	-0.00425711806435581	0.0358002852374434	0.531933793795038
SNIP1	chr1:37452884:A:G	IAV	B	0.0146819200903552	0.0356731927163442	0.449035001149948
SNIP1	chr1:37452884:A:G	IAV	CD4T	-0.0202609863859629	0.0364966429966066	0.374156279828228
SNIP1	chr1:37452884:A:G	LPS	NK	-0.0412852530766638	0.0459575979755771	0.257211129709588
SNIP1	chr1:37452884:A:G	LPS	CD8T	-0.0249682449660121	0.034725338459243	0.319390769751529
SNIP1	chr1:37452884:A:G	LPS	monocyte	-0.00637008300470952	0.0410768705477442	0.514109437335721
SNIP1	chr1:37452884:A:G	LPS	B	0.0331481684182035	0.0476140897697428	0.346237238093537
SNIP1	chr1:37452884:A:G	LPS	CD4T	-0.0497909243989803	0.0489733520722815	0.236842990559067
SNIP1	chr1:37452884:A:G	Tcruzi	NK	-0.0107992766776848	0.0368965767580664	0.451007954617057
SNIP1	chr1:37452884:A:G	Tcruzi	CD8T	-0.0271856022306777	0.0365657107026887	0.316755565084776
SNIP1	chr1:37452884:A:G	Tcruzi	monocyte	-0.00902957936334162	0.0407001284614589	0.494062572696385
SNIP1	chr1:37452884:A:G	Tcruzi	B	0.0232496103465458	0.0404738710207812	0.392622418044314
SNIP1	chr1:37452884:A:G	Tcruzi	CD4T	-0.0577775922674598	0.053983012989582	0.223515404826405
SNIP1	chr1:37486153:T:C	NI	NK	0.0854176063576896	0.0468298613170072	0.0255690948656277
SNIP1	chr1:37486153:T:C	NI	CD8T	0.0716722069156883	0.0432898369260187	0.0506189215931615
SNIP1	chr1:37486153:T:C	NI	monocyte	0.114551421663006	0.0577227717456669	0.017805602677873
SNIP1	chr1:37486153:T:C	NI	B	0.0298732711407056	0.0447702263018254	0.244734780396638
SNIP1	chr1:37486153:T:C	NI	CD4T	0.097880032275211	0.0507358690163947	0.0265867011792589
SNIP1	chr1:37486153:T:C	IAV	NK	0.0764805761648757	0.0437002459221924	0.0302583080348881
SNIP1	chr1:37486153:T:C	IAV	CD8T	0.0656452738992052	0.0400362323778084	0.0400800331805933
SNIP1	chr1:37486153:T:C	IAV	monocyte	0.0589593800140367	0.0442297293843404	0.0893701654005566
SNIP1	chr1:37486153:T:C	IAV	B	0.0316860594297771	0.0410775532037732	0.212642206842511
SNIP1	chr1:37486153:T:C	IAV	CD4T	0.066838983694642	0.0425370560953817	0.0593505634450118
SNIP1	chr1:37486153:T:C	LPS	NK	0.0596009137319862	0.0423183014888385	0.076377537443339
SNIP1	chr1:37486153:T:C	LPS	CD8T	0.0690173404740542	0.0403180412253598	0.04097428392749
SNIP1	chr1:37486153:T:C	LPS	monocyte	0.10862305933373	0.0563102565287844	0.0218770974802138
SNIP1	chr1:37486153:T:C	LPS	B	0.0290486581602374	0.0446338969842581	0.249050288639882
SNIP1	chr1:37486153:T:C	LPS	CD4T	0.0588088329594055	0.0469560348007459	0.10662693882654
SNIP1	chr1:37486153:T:C	Tcruzi	NK	0.0691429952839412	0.0445015527965412	0.0553860102310237
SNIP1	chr1:37486153:T:C	Tcruzi	CD8T	0.0800645885004198	0.0427257273387468	0.0297645747671824
SNIP1	chr1:37486153:T:C	Tcruzi	monocyte	0.0888314281831103	0.0513129513566017	0.0399792721749914
SNIP1	chr1:37486153:T:C	Tcruzi	B	0.0228006273764701	0.0433027043817194	0.286462955360765
SNIP1	chr1:37486153:T:C	Tcruzi	CD4T	0.109959451260902	0.0529643337228436	0.0164640700713411
SNIP1	chr1:37531879:G:A	NI	NK	0.0109176502131301	0.0474458854109235	0.582427742320427
SNIP1	chr1:37531879:G:A	NI	CD8T	0.007326257084057	0.0523042792947663	0.607110995884618
SNIP1	chr1:37531879:G:A	NI	monocyte	0.00710885823555302	0.0616462256855178	0.589048958145717
SNIP1	chr1:37531879:G:A	NI	B	0.00713160749702974	0.0506576288071478	0.60797318802047
SNIP1	chr1:37531879:G:A	NI	CD4T	0.013148854451435	0.0651471171021127	0.580951662164148
SNIP1	chr1:37531879:G:A	IAV	NK	0.0120823109067195	0.0450548687371145	0.570422302553354
SNIP1	chr1:37531879:G:A	IAV	CD8T	0.00793032076077076	0.0403480031649307	0.59151878640647
SNIP1	chr1:37531879:G:A	IAV	monocyte	0.00953288719952631	0.0508513936493512	0.594007703506844
SNIP1	chr1:37531879:G:A	IAV	B	0.0139405387696453	0.0472872197318245	0.562140523813907
SNIP1	chr1:37531879:G:A	IAV	CD4T	0.0183012976093066	0.0582358770863755	0.556271439077137
SNIP1	chr1:37531879:G:A	LPS	NK	0.0118039045627962	0.0480739253883918	0.572085310141393
SNIP1	chr1:37531879:G:A	LPS	CD8T	0.00874827869058011	0.0457770587357584	0.587678209989268
SNIP1	chr1:37531879:G:A	LPS	monocyte	0.0205405285940637	0.0670567106709707	0.540092469452979
SNIP1	chr1:37531879:G:A	LPS	B	0.00884080970087487	0.050816066651184	0.593099915174983
SNIP1	chr1:37531879:G:A	LPS	CD4T	0.016196735733408	0.0620963284300216	0.567509423506779
SNIP1	chr1:37531879:G:A	Tcruzi	NK	0.0101728148549718	0.0484924244878682	0.586404700160346
SNIP1	chr1:37531879:G:A	Tcruzi	CD8T	0.00918969341572967	0.050546040075945	0.593934669585484
SNIP1	chr1:37531879:G:A	Tcruzi	monocyte	0.00986924120337633	0.0588464749425226	0.594418002358689
SNIP1	chr1:37531879:G:A	Tcruzi	B	0.0094677347726349	0.0486965422016667	0.59106150780543
SNIP1	chr1:37531879:G:A	Tcruzi	CD4T	0.0141990914700326	0.0617700128423289	0.580241481956324
SNIP1	chr1:37553600:C:G	NI	NK	0.101408538455696	0.058159689473884	0.0326610887812086
SNIP1	chr1:37553600:C:G	NI	CD8T	0.154713801766678	0.0653391746568525	0.0078253608399526
SNIP1	chr1:37553600:C:G	NI	monocyte	0.053572526276975	0.0695562576159372	0.213549211994695
SNIP1	chr1:37553600:C:G	NI	B	0.0922822342309472	0.0633716546284045	0.0615934959580932
SNIP1	chr1:37553600:C:G	NI	CD4T	0.183805097988465	0.0747579237031799	0.0074179778219051
SNIP1	chr1:37553600:C:G	IAV	NK	0.0896359801559193	0.0539330570039677	0.0400945429115896
SNIP1	chr1:37553600:C:G	IAV	CD8T	0.0847791146065982	0.0493161122128265	0.0379404304275551
SNIP1	chr1:37553600:C:G	IAV	monocyte	0.0472208427950102	0.0590288329304788	0.205341076367454
SNIP1	chr1:37553600:C:G	IAV	B	0.0569649080023102	0.0542761957094353	0.137112613794739
SNIP1	chr1:37553600:C:G	IAV	CD4T	0.166704366370049	0.0674710094812234	0.00663851980666652
SNIP1	chr1:37553600:C:G	LPS	NK	0.102796203667752	0.0582325331723051	0.031289999315472
SNIP1	chr1:37553600:C:G	LPS	CD8T	0.129696952872217	0.0582854285148672	0.0096189430813977
SNIP1	chr1:37553600:C:G	LPS	monocyte	0.0590189359075581	0.0688647109299732	0.190515171280794
SNIP1	chr1:37553600:C:G	LPS	B	0.0545055683001375	0.060339737718287	0.17266367015169
SNIP1	chr1:37553600:C:G	LPS	CD4T	0.19017818958049	0.075461409846278	0.00602269202394169
SNIP1	chr1:37553600:C:G	Tcruzi	NK	0.0988059131583564	0.0592323919075723	0.0405434292108402
SNIP1	chr1:37553600:C:G	Tcruzi	CD8T	0.146263990357395	0.0622794180960294	0.0082269806592988
SNIP1	chr1:37553600:C:G	Tcruzi	monocyte	0.0542977276693252	0.0674211451028074	0.20449189960545
SNIP1	chr1:37553600:C:G	Tcruzi	B	0.0526317212594087	0.0575528115051153	0.17018408839274
SNIP1	chr1:37553600:C:G	Tcruzi	CD4T	0.184794938365237	0.0737101894690931	0.00652001483585744
SNIP1	chr1:37613305:G:A	NI	NK	-0.0205071019680758	0.0526440570084442	0.459025906565349
SNIP1	chr1:37613305:G:A	NI	CD8T	-0.0175450602859737	0.0553770529522263	0.484703851810508
SNIP1	chr1:37613305:G:A	NI	monocyte	-0.063930652664958	0.0816195611274585	0.29750259224962
SNIP1	chr1:37613305:G:A	NI	B	-0.052464222081958	0.0723671649709029	0.333757927817846
SNIP1	chr1:37613305:G:A	NI	CD4T	0.00391959802561011	0.0661175781218444	0.586203694046413
SNIP1	chr1:37613305:G:A	IAV	NK	-0.0148826141360589	0.0477468312747241	0.482660412043871
SNIP1	chr1:37613305:G:A	IAV	CD8T	-0.0136260500432813	0.0446220318968108	0.486356989411219
SNIP1	chr1:37613305:G:A	IAV	monocyte	-0.0501271647539551	0.0666971987848522	0.326444772892749
SNIP1	chr1:37613305:G:A	IAV	B	-0.0343800384373558	0.0559775480005301	0.375404973007266
SNIP1	chr1:37613305:G:A	IAV	CD4T	-0.0065663743657382	0.0551319143258065	0.547346425544358
SNIP1	chr1:37613305:G:A	LPS	NK	-0.00538036313336159	0.0510042062131271	0.541251993863529
SNIP1	chr1:37613305:G:A	LPS	CD8T	-0.0182539734865224	0.0498429560640916	0.464764812435789
SNIP1	chr1:37613305:G:A	LPS	monocyte	-0.073556006433981	0.0883260922003486	0.283096326513842
SNIP1	chr1:37613305:G:A	LPS	B	-0.0330620443124806	0.0598099192392949	0.394659423771684
SNIP1	chr1:37613305:G:A	LPS	CD4T	0.00640614243741658	0.063037748036556	0.576748348034139
SNIP1	chr1:37613305:G:A	Tcruzi	NK	-0.0182410956082904	0.0536211984352862	0.473394882865333
SNIP1	chr1:37613305:G:A	Tcruzi	CD8T	-0.0109571262267497	0.0521718162049405	0.516069093804438
SNIP1	chr1:37613305:G:A	Tcruzi	monocyte	-0.0536408417092454	0.073988678325337	0.334114050510662
SNIP1	chr1:37613305:G:A	Tcruzi	B	-0.0496133803492911	0.0684174809142207	0.332300320878265
SNIP1	chr1:37613305:G:A	Tcruzi	CD4T	0.00410517065354453	0.0627703398276151	0.589701160715089
SNIP1	chr1:37624011:C:T	NI	NK	0.0108182050402064	0.0360558048829353	0.482010722194188
SNIP1	chr1:37624011:C:T	NI	CD8T	0.0138893346794765	0.0384907405246287	0.459055809318915
SNIP1	chr1:37624011:C:T	NI	monocyte	0.08018916472519	0.07007715957777	0.184005923203797
SNIP1	chr1:37624011:C:T	NI	B	0.00768034191835203	0.0395032577645888	0.512398040279425
SNIP1	chr1:37624011:C:T	NI	CD4T	0.0283626297229706	0.0477145902956579	0.382716397902774
SNIP1	chr1:37624011:C:T	IAV	NK	0.0130879216234505	0.0342758803986412	0.455101016005129
SNIP1	chr1:37624011:C:T	IAV	CD8T	0.0198613876289218	0.0342647864391197	0.388697408208498
SNIP1	chr1:37624011:C:T	IAV	monocyte	0.0435927315701851	0.0473992187486927	0.279626574348944
SNIP1	chr1:37624011:C:T	IAV	B	0.0150645543673524	0.035883005891843	0.441680403381467
SNIP1	chr1:37624011:C:T	IAV	CD4T	0.0220731922070616	0.0403376180795496	0.401676488827433
SNIP1	chr1:37624011:C:T	LPS	NK	0.00628327384219409	0.0363465998589333	0.516053539182998
SNIP1	chr1:37624011:C:T	LPS	CD8T	0.0175797164997961	0.0351795617520165	0.41302822916309
SNIP1	chr1:37624011:C:T	LPS	monocyte	0.0698704893025597	0.0658112862928374	0.227282491823402
SNIP1	chr1:37624011:C:T	LPS	B	0.0176234045397115	0.0400207249849037	0.433016533739457
SNIP1	chr1:37624011:C:T	LPS	CD4T	0.0230210257112489	0.0438435573983259	0.4058162516868
SNIP1	chr1:37624011:C:T	Tcruzi	NK	0.00830500941391319	0.0372644221282552	0.503639179039953
SNIP1	chr1:37624011:C:T	Tcruzi	CD8T	0.0202822415443103	0.0380598679862111	0.405329759400914
SNIP1	chr1:37624011:C:T	Tcruzi	monocyte	0.0659232671480359	0.0629997850918715	0.241401068819908
SNIP1	chr1:37624011:C:T	Tcruzi	B	0.0140741597973611	0.0376993507540151	0.455558344544742
SNIP1	chr1:37624011:C:T	Tcruzi	CD4T	0.031473848140978	0.0468108666357787	0.361353723793196
SNIP1	chr1:37647919:A:G	NI	NK	0.0735335774168098	0.0534493016536536	0.0771177104146008
SNIP1	chr1:37647919:A:G	NI	CD8T	0.107030574954998	0.0567690595641263	0.0305520051188277
SNIP1	chr1:37647919:A:G	NI	monocyte	0.0525730498357721	0.0657248642010908	0.204940146684006
SNIP1	chr1:37647919:A:G	NI	B	0.0983273760789518	0.0612761433405676	0.045407546430332
SNIP1	chr1:37647919:A:G	NI	CD4T	0.183422960454743	0.0764518573137596	0.00984651186831175
SNIP1	chr1:37647919:A:G	IAV	NK	0.0565043672104777	0.0492847642132995	0.118546793275452
SNIP1	chr1:37647919:A:G	IAV	CD8T	0.0673222453971889	0.0463984832856926	0.0671643189531309
SNIP1	chr1:37647919:A:G	IAV	monocyte	0.0343803205016881	0.0558322515058935	0.258735158213199
SNIP1	chr1:37647919:A:G	IAV	B	0.0706577771945281	0.0529547993471437	0.082026683548976
SNIP1	chr1:37647919:A:G	IAV	CD4T	0.137250109232378	0.0612373748041188	0.0137105598058784
SNIP1	chr1:37647919:A:G	LPS	NK	0.0705241276071043	0.0530611840371107	0.085619560212684
SNIP1	chr1:37647919:A:G	LPS	CD8T	0.0977130479225499	0.0520854893160133	0.0269827712678269
SNIP1	chr1:37647919:A:G	LPS	monocyte	0.083870562830049	0.0674867021171161	0.0995959330369807
SNIP1	chr1:37647919:A:G	LPS	B	0.0762357273411198	0.0575598220279585	0.0875102843242788
SNIP1	chr1:37647919:A:G	LPS	CD4T	0.1770767375383	0.0737707169576433	0.00959422666117144
SNIP1	chr1:37647919:A:G	Tcruzi	NK	0.0614548596277929	0.0543174185107589	0.122140391270554
SNIP1	chr1:37647919:A:G	Tcruzi	CD8T	0.114466352755827	0.0563776093598552	0.0202522209964999
SNIP1	chr1:37647919:A:G	Tcruzi	monocyte	0.0763292622534279	0.0652679756329919	0.115313235769428
SNIP1	chr1:37647919:A:G	Tcruzi	B	0.0852877233026656	0.0566179862254232	0.0586262591537945
SNIP1	chr1:37647919:A:G	Tcruzi	CD4T	0.179635413270136	0.0745930822923284	0.0097135868568466
SNIP1	chr1:37650394:A:G	NI	NK	-0.0312663871335152	0.0388136305350391	0.320756945971056
SNIP1	chr1:37650394:A:G	NI	CD8T	-0.051092080458298	0.0515220285990833	0.264224113028282
SNIP1	chr1:37650394:A:G	NI	monocyte	-0.00433788116035964	0.0424661329715086	0.533490114591335
SNIP1	chr1:37650394:A:G	NI	B	-0.0205610545578061	0.0373795690098071	0.409976136439444
SNIP1	chr1:37650394:A:G	NI	CD4T	-0.0392407638247735	0.046900977706244	0.312480151052123
SNIP1	chr1:37650394:A:G	IAV	NK	-0.018916122368323	0.0318861074790033	0.387612688348403
SNIP1	chr1:37650394:A:G	IAV	CD8T	-0.0229825664800457	0.0314670202914412	0.342806817201971
SNIP1	chr1:37650394:A:G	IAV	monocyte	-0.0121106446818097	0.0347776712736463	0.481080311838838
SNIP1	chr1:37650394:A:G	IAV	B	-0.0124572034513262	0.0316917297240314	0.459181374471096
SNIP1	chr1:37650394:A:G	IAV	CD4T	-0.0365367453249096	0.0417869907217773	0.30626001218112
SNIP1	chr1:37650394:A:G	LPS	NK	-0.0188424848116162	0.0340180003330668	0.394833034618484
SNIP1	chr1:37650394:A:G	LPS	CD8T	-0.0417465755796921	0.0439666007264506	0.270158527953228
SNIP1	chr1:37650394:A:G	LPS	monocyte	-0.0157013109038526	0.041307610402279	0.462053059299292
SNIP1	chr1:37650394:A:G	LPS	B	-0.00423061651915396	0.0356608402179929	0.536597152203653
SNIP1	chr1:37650394:A:G	LPS	CD4T	-0.0327308965645231	0.0421988673747426	0.334357091252617
SNIP1	chr1:37650394:A:G	Tcruzi	NK	-0.0313146298668925	0.0395919881588662	0.324015756162173
SNIP1	chr1:37650394:A:G	Tcruzi	CD8T	-0.0430283352771846	0.0445301421376335	0.274412978789047
SNIP1	chr1:37650394:A:G	Tcruzi	monocyte	-0.0116605402721599	0.0394030899735525	0.49288750958198
SNIP1	chr1:37650394:A:G	Tcruzi	B	-0.0101786258132515	0.0332075204472225	0.483887942004029
SNIP1	chr1:37650394:A:G	Tcruzi	CD4T	-0.0382569067861334	0.0446262427835887	0.311775437867039
SNIP1	chr1:37653129:C:G	NI	NK	0.00447871421832857	0.0544007705915558	0.610729039899562
SNIP1	chr1:37653129:C:G	NI	CD8T	0.00832639315747214	0.0625435186575062	0.596315589569298
SNIP1	chr1:37653129:C:G	NI	monocyte	0.0339528947749962	0.085086932926481	0.478038761638071
SNIP1	chr1:37653129:C:G	NI	B	0.0038012571489801	0.0601354383932778	0.614328268529776
SNIP1	chr1:37653129:C:G	NI	CD4T	0.00610187247275912	0.0759792018171385	0.602736420618417
SNIP1	chr1:37653129:C:G	IAV	NK	0.000570585175464127	0.0502531697799156	0.629846895578037
SNIP1	chr1:37653129:C:G	IAV	CD8T	0.00456366190600805	0.0467760288366414	0.606372286606022
SNIP1	chr1:37653129:C:G	IAV	monocyte	0.0292938699726883	0.072139962765683	0.500270946881547
SNIP1	chr1:37653129:C:G	IAV	B	0.0106252110515658	0.0537822120816943	0.576278063961781
SNIP1	chr1:37653129:C:G	IAV	CD4T	-0.00083588368397825	0.0642758329681241	0.636132522348091
SNIP1	chr1:37653129:C:G	LPS	NK	0.00032828529237898	0.054738628268065	0.626769998231574
SNIP1	chr1:37653129:C:G	LPS	CD8T	0.00575623450393852	0.0538171507771584	0.599124677489731
SNIP1	chr1:37653129:C:G	LPS	monocyte	0.0292640044629483	0.0807604651263982	0.504886072020674
SNIP1	chr1:37653129:C:G	LPS	B	0.00690920150609097	0.0601909294676583	0.595568176450087
SNIP1	chr1:37653129:C:G	LPS	CD4T	0.0014498776347313	0.0708200086767807	0.622715974898198
SNIP1	chr1:37653129:C:G	Tcruzi	NK	-0.000446782041903549	0.0563015170043407	0.633551517343092
SNIP1	chr1:37653129:C:G	Tcruzi	CD8T	0.0068738335880769	0.0599239017634518	0.599976498292699
SNIP1	chr1:37653129:C:G	Tcruzi	monocyte	0.0263953967108798	0.0775405715860043	0.521006398473289
SNIP1	chr1:37653129:C:G	Tcruzi	B	0.00558762152928899	0.0572505310456754	0.603178498415877
SNIP1	chr1:37653129:C:G	Tcruzi	CD4T	0.00636158488443837	0.0718948998338033	0.6073028417715
SNPH	chr20:1191513:T:G	NI	NK	-0.0132256037410719	0.0656848021720084	0.532085014294338
SNPH	chr20:1191513:T:G	NI	CD8T	-0.00220774683224956	0.0685680286889627	0.581506733540532
SNPH	chr20:1191513:T:G	NI	monocyte	0.0460867164551591	0.0735612511853471	0.348792938694056
SNPH	chr20:1191513:T:G	NI	B	0.055278170411277	0.0872660469580602	0.358223795396484
SNPH	chr20:1191513:T:G	NI	CD4T	-0.0179438610918248	0.084520331462258	0.521689811587272
SNPH	chr20:1191513:T:G	IAV	NK	-0.0175950616191942	0.0634023382073575	0.507619761394965
SNPH	chr20:1191513:T:G	IAV	CD8T	-0.0171420200339887	0.0583852348399214	0.500389776242372
SNPH	chr20:1191513:T:G	IAV	monocyte	0.0139726058893321	0.0583358839794481	0.479259877751671
SNPH	chr20:1191513:T:G	IAV	B	0.0368841251611479	0.0672139718103395	0.392368433441912
SNPH	chr20:1191513:T:G	IAV	CD4T	-0.0260512511448138	0.0762565215996574	0.485340695073509
SNPH	chr20:1191513:T:G	LPS	NK	-0.0135755441455652	0.0658331458158148	0.528556182824497
SNPH	chr20:1191513:T:G	LPS	CD8T	-0.00929070714377621	0.0610796242404043	0.543799523444587
SNPH	chr20:1191513:T:G	LPS	monocyte	0.0470232505228789	0.067235136417537	0.334802194815187
SNPH	chr20:1191513:T:G	LPS	B	0.0464340879388896	0.0794257441584659	0.376528776895224
SNPH	chr20:1191513:T:G	LPS	CD4T	-0.0327748122697585	0.0869370437823647	0.470776413258982
SNPH	chr20:1191513:T:G	Tcruzi	NK	-0.00812189423690904	0.066217489654744	0.555266112783587
SNPH	chr20:1191513:T:G	Tcruzi	CD8T	-0.0115241101156719	0.0670501911455285	0.539270441766043
SNPH	chr20:1191513:T:G	Tcruzi	monocyte	0.0579664596157712	0.0765825292866381	0.314918162238637
SNPH	chr20:1191513:T:G	Tcruzi	B	0.0629955843279731	0.0923145849717129	0.330749636312395
SNPH	chr20:1191513:T:G	Tcruzi	CD4T	-0.0212995194601347	0.0814994333869524	0.5109241142328
SNPH	chr20:1204694:T:C	NI	NK	-0.000743270716744191	0.0291674564513187	0.69649337181972
SNPH	chr20:1204694:T:C	NI	CD8T	-0.00245454958235392	0.032023715487718	0.683721064822556
SNPH	chr20:1204694:T:C	NI	monocyte	0.00493612953674641	0.0324524377737213	0.618391474230423
SNPH	chr20:1204694:T:C	NI	B	0.0182817843188156	0.0405380518361214	0.557813477770023
SNPH	chr20:1204694:T:C	NI	CD4T	0.00224359202432924	0.0394267353395201	0.671354962140201
SNPH	chr20:1204694:T:C	IAV	NK	-0.00623781324655189	0.0293034491096391	0.646628972484879
SNPH	chr20:1204694:T:C	IAV	CD8T	-0.00371467631599384	0.0257590143385084	0.665319594227086
SNPH	chr20:1204694:T:C	IAV	monocyte	0.00572075227525277	0.0264550701528752	0.633829976559546
SNPH	chr20:1204694:T:C	IAV	B	0.00999224390741083	0.0296163378182548	0.598412234148765
SNPH	chr20:1204694:T:C	IAV	CD4T	-0.00497123252197058	0.033456601195631	0.665244512980881
SNPH	chr20:1204694:T:C	LPS	NK	-0.00398704573745228	0.0300206626587674	0.661782162389334
SNPH	chr20:1204694:T:C	LPS	CD8T	-0.00616290797741912	0.0299456175679215	0.641762393680277
SNPH	chr20:1204694:T:C	LPS	monocyte	0.00831996538983798	0.0291009364401127	0.598501968543447
SNPH	chr20:1204694:T:C	LPS	B	0.0144260230384062	0.0364515406823828	0.573050992680594
SNPH	chr20:1204694:T:C	LPS	CD4T	-0.00810849917684186	0.0385359080668085	0.64088537542667
SNPH	chr20:1204694:T:C	Tcruzi	NK	-0.000648785935385447	0.0302276490309428	0.695244860757442
SNPH	chr20:1204694:T:C	Tcruzi	CD8T	-0.00150271538267718	0.0306733153039449	0.6885998215191
SNPH	chr20:1204694:T:C	Tcruzi	monocyte	0.0047167118139303	0.0291169870990454	0.641010241865834
SNPH	chr20:1204694:T:C	Tcruzi	B	0.0134245600213617	0.034414397688549	0.578324113114133
SNPH	chr20:1204694:T:C	Tcruzi	CD4T	-0.000319089784603816	0.0362157998906778	0.699408858450247
SNPH	chr20:1213041:A:T	NI	NK	0.0198780051260649	0.0556549020300747	0.522813461385464
SNPH	chr20:1213041:A:T	NI	CD8T	0.0281283778662685	0.0659265408735534	0.499287520273619
SNPH	chr20:1213041:A:T	NI	monocyte	-0.00195870859474729	0.0572513914775614	0.604284149959361
SNPH	chr20:1213041:A:T	NI	B	0.0139281889785147	0.0566399071002812	0.560767612981825
SNPH	chr20:1213041:A:T	NI	CD4T	0.0332840504043323	0.0795307188375951	0.493948102991192
SNPH	chr20:1213041:A:T	IAV	NK	0.0206559347309828	0.0531575509042751	0.511813624439466
SNPH	chr20:1213041:A:T	IAV	CD8T	0.0206969955384738	0.0500039577414907	0.502199126331499
SNPH	chr20:1213041:A:T	IAV	monocyte	-0.00065118335398811	0.047193320157036	0.630442692587581
SNPH	chr20:1213041:A:T	IAV	B	0.011426206740939	0.0481514953344239	0.563519548382907
SNPH	chr20:1213041:A:T	IAV	CD4T	0.0279026276779112	0.0667364096688765	0.502941887325659
SNPH	chr20:1213041:A:T	LPS	NK	0.0228639725118033	0.057893861816701	0.504804409187159
SNPH	chr20:1213041:A:T	LPS	CD8T	0.0288615266787712	0.0613523429687315	0.476243136891359
SNPH	chr20:1213041:A:T	LPS	monocyte	-0.014130299894775	0.0549819466719761	0.54760101882995
SNPH	chr20:1213041:A:T	LPS	B	0.0150073178478152	0.0565385678829084	0.550004220671571
SNPH	chr20:1213041:A:T	LPS	CD4T	0.0331630364179478	0.0758221547142591	0.49111974273097
SNPH	chr20:1213041:A:T	Tcruzi	NK	0.0186496651953051	0.0564366901494454	0.529968107401805
SNPH	chr20:1213041:A:T	Tcruzi	CD8T	0.0305506552446529	0.06648158037652	0.48504005408691
SNPH	chr20:1213041:A:T	Tcruzi	monocyte	-0.0162693944609249	0.0580856604552603	0.54720739893399
SNPH	chr20:1213041:A:T	Tcruzi	B	0.0145831645540001	0.0544982608566115	0.552865574846837
SNPH	chr20:1213041:A:T	Tcruzi	CD4T	0.0308187505598387	0.0747372759850047	0.503400971277741
SNPH	chr20:1223356:G:A	NI	NK	-0.0162131629885781	0.0598622739710492	0.561268458294958
SNPH	chr20:1223356:G:A	NI	CD8T	-0.0123500142958445	0.0633700989619727	0.586089877985728
SNPH	chr20:1223356:G:A	NI	monocyte	0.0360927021965954	0.0728024639612169	0.437654665415416
SNPH	chr20:1223356:G:A	NI	B	0.0184410471375095	0.0631433445668286	0.549389140655991
SNPH	chr20:1223356:G:A	NI	CD4T	-0.00428448372927791	0.0741481275667747	0.617945243236476
SNPH	chr20:1223356:G:A	IAV	NK	-0.0091829982095244	0.0517795008025965	0.590007977832727
SNPH	chr20:1223356:G:A	IAV	CD8T	-0.0069374003259252	0.0472536311965553	0.598458541958317
SNPH	chr20:1223356:G:A	IAV	monocyte	0.0127267975697903	0.0508620843960575	0.558665554987615
SNPH	chr20:1223356:G:A	IAV	B	0.0153416393538591	0.0536231898903522	0.550986111379727
SNPH	chr20:1223356:G:A	IAV	CD4T	-0.00310643813532671	0.0621784503094944	0.627737013451461
SNPH	chr20:1223356:G:A	LPS	NK	-0.0178605006805034	0.0614577429919429	0.550266784924305
SNPH	chr20:1223356:G:A	LPS	CD8T	-0.00889476343864838	0.0540994470619499	0.589847330390488
SNPH	chr20:1223356:G:A	LPS	monocyte	0.00613616721982739	0.0542515522823567	0.5884593987389
SNPH	chr20:1223356:G:A	LPS	B	0.025664226120382	0.0686758349252257	0.516640958910504
SNPH	chr20:1223356:G:A	LPS	CD4T	-0.0108530713038732	0.0709980453780995	0.595071958075114
SNPH	chr20:1223356:G:A	Tcruzi	NK	-0.0176880506313553	0.0629493776510164	0.556035364292785
SNPH	chr20:1223356:G:A	Tcruzi	CD8T	-0.0109524023243778	0.0604520552485759	0.588021453594857
SNPH	chr20:1223356:G:A	Tcruzi	monocyte	0.0147810805653382	0.0575922708398175	0.551656137071804
SNPH	chr20:1223356:G:A	Tcruzi	B	0.0145342273628708	0.0580410207189466	0.560360377852413
SNPH	chr20:1223356:G:A	Tcruzi	CD4T	-0.00913119560645072	0.0711589572994014	0.604184193033945
SNPH	chr20:1266602:T:C	NI	NK	0.0499353672109265	0.0898921474611461	0.432178472263342
SNPH	chr20:1266602:T:C	NI	CD8T	0.0132131614112191	0.0719401262137084	0.553429093758046
SNPH	chr20:1266602:T:C	NI	monocyte	-0.0684707020853257	0.0967382479766238	0.326825913194791
SNPH	chr20:1266602:T:C	NI	B	-0.00915627885120958	0.0730259277230448	0.597262263294292
SNPH	chr20:1266602:T:C	NI	CD4T	0.0178243215036871	0.0822479840493928	0.54257887362451
SNPH	chr20:1266602:T:C	IAV	NK	0.0399150677127778	0.0779114333940187	0.448749858185593
SNPH	chr20:1266602:T:C	IAV	CD8T	0.0222249415856385	0.0648507519097927	0.505075628954325
SNPH	chr20:1266602:T:C	IAV	monocyte	0.00853271023757699	0.0569087016825837	0.57668896941657
SNPH	chr20:1266602:T:C	IAV	B	0.0226100495634271	0.0671625100734401	0.518879896787459
SNPH	chr20:1266602:T:C	IAV	CD4T	0.0254941218278715	0.0731864918340986	0.507596763841368
SNPH	chr20:1266602:T:C	LPS	NK	0.0517915726244717	0.0913446974504513	0.42474578169708
SNPH	chr20:1266602:T:C	LPS	CD8T	0.0144798657463139	0.0664993254928638	0.539943810845928
SNPH	chr20:1266602:T:C	LPS	monocyte	0.00120420017481813	0.0530256179936446	0.607979717730978
SNPH	chr20:1266602:T:C	LPS	B	-0.025341161755775	0.0797405100068923	0.536176496665257
SNPH	chr20:1266602:T:C	LPS	CD4T	0.0393069220466052	0.0864161041019975	0.472140844859611
SNPH	chr20:1266602:T:C	Tcruzi	NK	-0.00251913021547959	0.0773449104497894	0.608360077198344
SNPH	chr20:1266602:T:C	Tcruzi	CD8T	0.00255378535629155	0.0707256597893504	0.592843439271901
SNPH	chr20:1266602:T:C	Tcruzi	monocyte	0.0541608880115035	0.0869782159258573	0.40628887013661
SNPH	chr20:1266602:T:C	Tcruzi	B	-0.000555689623382882	0.0687010633059436	0.621259024638176
SNPH	chr20:1266602:T:C	Tcruzi	CD4T	0.0309943522743768	0.0831662214856313	0.498404943181476
SNPH	chr20:1286835:T:G	NI	NK	-0.00631104361870214	0.05968977791593	0.451910513805155
SNPH	chr20:1286835:T:G	NI	CD8T	-0.201956200317406	0.0572569381434206	0.000262634644647375
SNPH	chr20:1286835:T:G	NI	monocyte	0.0233902001194339	0.0432692461600585	0.294408872024003
SNPH	chr20:1286835:T:G	NI	B	-0.0597845779535651	0.0581108518451448	0.150417470344037
SNPH	chr20:1286835:T:G	NI	CD4T	-0.468440618792404	0.0634304102009915	2.22044604925031e-16
SNPH	chr20:1286835:T:G	IAV	NK	-0.0276884429890173	0.0560579520937175	0.306903004085629
SNPH	chr20:1286835:T:G	IAV	CD8T	-0.0950877898207869	0.0542885459064834	0.0398394024291302
SNPH	chr20:1286835:T:G	IAV	monocyte	-0.0189280428129751	0.0437499300971873	0.333532675942104
SNPH	chr20:1286835:T:G	IAV	B	-0.00386462203457886	0.0503469795494549	0.465011123227949
SNPH	chr20:1286835:T:G	IAV	CD4T	-0.335294473772662	0.0525280763138944	4.740408066084e-11
SNPH	chr20:1286835:T:G	LPS	NK	-0.0500804623359878	0.0586302936280369	0.19438940544979
SNPH	chr20:1286835:T:G	LPS	CD8T	-0.129058768143	0.055273445808321	0.011020598129586
SNPH	chr20:1286835:T:G	LPS	monocyte	0.0076790743757747	0.0329301505430391	0.407810022164668
SNPH	chr20:1286835:T:G	LPS	B	-0.0317728487485279	0.0559236909775305	0.282494935163738
SNPH	chr20:1286835:T:G	LPS	CD4T	-0.397237887046364	0.0588183911849863	1.70030656221343e-12
SNPH	chr20:1286835:T:G	Tcruzi	NK	0.0363546670799225	0.0673649771060407	0.301318138376536
SNPH	chr20:1286835:T:G	Tcruzi	CD8T	-0.168251781012565	0.0559602978690289	0.00176554168870569
SNPH	chr20:1286835:T:G	Tcruzi	monocyte	0.0532311158637304	0.0420522722199587	0.102051182373347
SNPH	chr20:1286835:T:G	Tcruzi	B	-0.0155381258825264	0.0573279247970932	0.388121473100011
SNPH	chr20:1286835:T:G	Tcruzi	CD4T	-0.346942717023384	0.0593542923875618	2.60530658158231e-08
SNPH	chr20:1291761:G:A	NI	NK	0.0546370360884066	0.0417770506421076	0.0874089106766113
SNPH	chr20:1291761:G:A	NI	CD8T	0.0890670872954372	0.0406193232908544	0.0133545177946414
SNPH	chr20:1291761:G:A	NI	monocyte	0.00668034449413934	0.0332201199287473	0.419082756357482
SNPH	chr20:1291761:G:A	NI	B	-0.00316296358920281	0.0413791040683237	0.475839940184051
SNPH	chr20:1291761:G:A	NI	CD4T	0.188382933692355	0.0508331764955997	0.000133820238147245
SNPH	chr20:1291761:G:A	IAV	NK	0.0172582479340326	0.0389478491482217	0.315902051113792
SNPH	chr20:1291761:G:A	IAV	CD8T	0.0212086082899953	0.0373911731508337	0.266982248151244
SNPH	chr20:1291761:G:A	IAV	monocyte	-0.0121068721452105	0.0318888438595007	0.354073880524812
SNPH	chr20:1291761:G:A	IAV	B	-0.0116233303787598	0.036093645263477	0.380005854912933
SNPH	chr20:1291761:G:A	IAV	CD4T	0.122949946421002	0.0400326779440923	0.00087609060449725
SNPH	chr20:1291761:G:A	LPS	NK	0.0433370873040563	0.0406861001101603	0.137372043405287
SNPH	chr20:1291761:G:A	LPS	CD8T	0.0546326453441783	0.0376500196381264	0.0719842727277343
SNPH	chr20:1291761:G:A	LPS	monocyte	-0.017472317369756	0.0267469910169061	0.257556274192937
SNPH	chr20:1291761:G:A	LPS	B	-0.0243710715801053	0.0419572177559937	0.287077133693264
SNPH	chr20:1291761:G:A	LPS	CD4T	0.163343833045733	0.0466849051356618	0.000220255436075087
SNPH	chr20:1291761:G:A	Tcruzi	NK	0.0205665888670231	0.0435553783431102	0.303586264231691
SNPH	chr20:1291761:G:A	Tcruzi	CD8T	0.0598387274524322	0.0397750315891713	0.0683115338264579
SNPH	chr20:1291761:G:A	Tcruzi	monocyte	0.0208862106373558	0.0318311718530616	0.256532805643975
SNPH	chr20:1291761:G:A	Tcruzi	B	-0.0101652387430133	0.0402209514427102	0.408293401700969
SNPH	chr20:1291761:G:A	Tcruzi	CD4T	0.178286311241514	0.0497188568598875	0.000187702922492973
SNPH	chr20:1299042:C:T	NI	NK	-0.106539984330892	0.160651818268713	0.249673531432564
SNPH	chr20:1299042:C:T	NI	CD8T	-0.338799387020307	0.173484420040141	0.0256494683184699
SNPH	chr20:1299042:C:T	NI	monocyte	-0.0722105378911976	0.14523451858784	0.317350690142441
SNPH	chr20:1299042:C:T	NI	B	-0.0502962467744892	0.167170303052338	0.378136836883618
SNPH	chr20:1299042:C:T	NI	CD4T	-0.572165126117165	0.220918581943004	0.00927330826517969
SNPH	chr20:1299042:C:T	IAV	NK	-0.0993433182456306	0.149816771355527	0.250084721889291
SNPH	chr20:1299042:C:T	IAV	CD8T	-0.174701025647305	0.140091876576662	0.10279722438622
SNPH	chr20:1299042:C:T	IAV	monocyte	0.0129424585823682	0.133996313004996	0.458869159092262
SNPH	chr20:1299042:C:T	IAV	B	-0.0813318249690578	0.143673675884575	0.285726046718008
SNPH	chr20:1299042:C:T	IAV	CD4T	-0.434832891455527	0.17985510366968	0.0111719612098188
SNPH	chr20:1299042:C:T	LPS	NK	-0.0271975313454928	0.163311442401749	0.420852990724169
SNPH	chr20:1299042:C:T	LPS	CD8T	-0.256713584943862	0.153990886264932	0.045826183235882
SNPH	chr20:1299042:C:T	LPS	monocyte	0.327190524123054	0.142099693462149	0.0105301589498556
SNPH	chr20:1299042:C:T	LPS	B	0.00967787574947151	0.165575711120079	0.492230725152548
SNPH	chr20:1299042:C:T	LPS	CD4T	-0.484055673664867	0.199088554441824	0.0110351837798329
SNPH	chr20:1299042:C:T	Tcruzi	NK	-0.105178584140302	0.168157834429336	0.260514036545725
SNPH	chr20:1299042:C:T	Tcruzi	CD8T	-0.403430628350604	0.181059024199961	0.0135544486669728
SNPH	chr20:1299042:C:T	Tcruzi	monocyte	-0.103602524972661	0.148726522129955	0.252044744476287
SNPH	chr20:1299042:C:T	Tcruzi	B	-0.017739167710779	0.161082820708353	0.449367373513177
SNPH	chr20:1299042:C:T	Tcruzi	CD4T	-0.50477907839218	0.203325938768775	0.0103989342229933
SNPH	chr20:1312603:C:T	NI	NK	-0.00331468840670265	0.0362498423007913	0.517538361476188
SNPH	chr20:1312603:C:T	NI	CD8T	0.00598481794591374	0.0371240838902778	0.485022504840056
SNPH	chr20:1312603:C:T	NI	monocyte	-0.0661350193916363	0.0426244251779672	0.0945085680123987
SNPH	chr20:1312603:C:T	NI	B	-0.0158342581349701	0.0380705779982608	0.391413705050082
SNPH	chr20:1312603:C:T	NI	CD4T	0.0314877170865518	0.0466584643084219	0.30715096847569
SNPH	chr20:1312603:C:T	IAV	NK	0.0102666896582908	0.0347951157139462	0.44727045464893
SNPH	chr20:1312603:C:T	IAV	CD8T	0.0291419395367205	0.0389584827603581	0.278335670636731
SNPH	chr20:1312603:C:T	IAV	monocyte	-0.0222710559956051	0.030724729321547	0.276409492389847
SNPH	chr20:1312603:C:T	IAV	B	-0.0121660064110818	0.0327571685572554	0.40733329048585
SNPH	chr20:1312603:C:T	IAV	CD4T	0.0337944910575921	0.0424744359807991	0.271590201678009
SNPH	chr20:1312603:C:T	LPS	NK	-0.00191646071659946	0.0361813022147086	0.530511997279099
SNPH	chr20:1312603:C:T	LPS	CD8T	0.0151252177730214	0.0349210140355885	0.393320551225114
SNPH	chr20:1312603:C:T	LPS	monocyte	-0.0299024386419482	0.0289838364939199	0.202582773409769
SNPH	chr20:1312603:C:T	LPS	B	-0.014564297171589	0.0370523145439102	0.398246186427678
SNPH	chr20:1312603:C:T	LPS	CD4T	0.0197623173680096	0.0411465431864829	0.375756733176572
SNPH	chr20:1312603:C:T	Tcruzi	NK	-0.0114351063515695	0.0394179470846375	0.446363220241455
SNPH	chr20:1312603:C:T	Tcruzi	CD8T	0.0191646031685262	0.0377948351197572	0.366861674596862
SNPH	chr20:1312603:C:T	Tcruzi	monocyte	-0.0684223970089221	0.0430481082712138	0.099495774324291
SNPH	chr20:1312603:C:T	Tcruzi	B	-0.0168848493998912	0.0365656982480725	0.373006908250241
SNPH	chr20:1312603:C:T	Tcruzi	CD4T	0.00497988857228239	0.0416076585982878	0.49371110212351
SNPH	chr20:1318054:A:G	NI	NK	-0.0213689132771058	0.0599826458830849	0.486693399020247
SNPH	chr20:1318054:A:G	NI	CD8T	-0.0473972903021084	0.0812482741495765	0.405796324307919
SNPH	chr20:1318054:A:G	NI	monocyte	-0.0192239829469861	0.0657714967080846	0.478682122899979
SNPH	chr20:1318054:A:G	NI	B	-0.0227606762773644	0.0643255954363362	0.488705007813397
SNPH	chr20:1318054:A:G	NI	CD4T	-0.0457018911977025	0.0885409456320532	0.427886306438191
SNPH	chr20:1318054:A:G	IAV	NK	-0.0216640075647436	0.0563134135730861	0.477230078279181
SNPH	chr20:1318054:A:G	IAV	CD8T	-0.0227416299570822	0.0530784815288395	0.462545825478991
SNPH	chr20:1318054:A:G	IAV	monocyte	-0.0339405399124088	0.0600639439959438	0.414962394324812
SNPH	chr20:1318054:A:G	IAV	B	-0.0153994382264197	0.0540685916695594	0.509273809102512
SNPH	chr20:1318054:A:G	IAV	CD4T	-0.0280584675817356	0.0692315279548797	0.470594848425175
SNPH	chr20:1318054:A:G	LPS	NK	-0.0266923541291042	0.062237902063911	0.458418957919439
SNPH	chr20:1318054:A:G	LPS	CD8T	-0.0270170624968145	0.0601715402370531	0.451742884482985
SNPH	chr20:1318054:A:G	LPS	monocyte	-0.048305459475161	0.0709714983482312	0.363747030990105
SNPH	chr20:1318054:A:G	LPS	B	-0.0231359616979757	0.0636590325680514	0.480945756702925
SNPH	chr20:1318054:A:G	LPS	CD4T	-0.0367755040035696	0.0788199578934422	0.447266029757619
SNPH	chr20:1318054:A:G	Tcruzi	NK	-0.0261366240606312	0.0639643509741042	0.468228073872691
SNPH	chr20:1318054:A:G	Tcruzi	CD8T	-0.0332110479116192	0.0682676352779482	0.442857840826074
SNPH	chr20:1318054:A:G	Tcruzi	monocyte	-0.0362544175461089	0.0659026258685856	0.418079489694489
SNPH	chr20:1318054:A:G	Tcruzi	B	-0.0230432922298663	0.0615575767639045	0.480262983539291
SNPH	chr20:1318054:A:G	Tcruzi	CD4T	-0.0493626377237028	0.088126538601302	0.416328725988369
SNPH	chr20:1323189:G:A	NI	NK	-0.0229320722751736	0.0453440036084012	0.396621357587194
SNPH	chr20:1323189:G:A	NI	CD8T	-0.0352807168942046	0.0517385072490291	0.339943021052975
SNPH	chr20:1323189:G:A	NI	monocyte	-0.0349277503495817	0.0496024592326559	0.308073101707638
SNPH	chr20:1323189:G:A	NI	B	-0.0288652599586949	0.0490333824811541	0.367816676148156
SNPH	chr20:1323189:G:A	NI	CD4T	-0.0343065653805419	0.058862052870862	0.367651715604433
SNPH	chr20:1323189:G:A	IAV	NK	-0.0188616339699983	0.0415653942961199	0.411294327677174
SNPH	chr20:1323189:G:A	IAV	CD8T	-0.019178851783772	0.0386950732374681	0.397343358101903
SNPH	chr20:1323189:G:A	IAV	monocyte	-0.0576041987426204	0.0559910047330448	0.220053017293289
SNPH	chr20:1323189:G:A	IAV	B	-0.0327980741227605	0.0455127455256438	0.322950845707773
SNPH	chr20:1323189:G:A	IAV	CD4T	-0.0308387362880542	0.0499569494031647	0.361380796529517
SNPH	chr20:1323189:G:A	LPS	NK	-0.0181791005147818	0.0442889219091501	0.421225152596689
SNPH	chr20:1323189:G:A	LPS	CD8T	-0.0222620577900215	0.0428355542244879	0.387119452867677
SNPH	chr20:1323189:G:A	LPS	monocyte	-0.0536357602857861	0.0503001139486936	0.224067143666956
SNPH	chr20:1323189:G:A	LPS	B	-0.0369833425745489	0.0514836831145194	0.32198138390693
SNPH	chr20:1323189:G:A	LPS	CD4T	-0.0322400924584143	0.0545530150204415	0.366864862317667
SNPH	chr20:1323189:G:A	Tcruzi	NK	-0.0223856821152141	0.0465814695855249	0.402579894693906
SNPH	chr20:1323189:G:A	Tcruzi	CD8T	-0.029985992450855	0.0482478259343743	0.358332497176058
SNPH	chr20:1323189:G:A	Tcruzi	monocyte	-0.0484886177915308	0.0503793443442877	0.252499429748672
SNPH	chr20:1323189:G:A	Tcruzi	B	-0.0284350778118935	0.046861541694953	0.359945242386229
SNPH	chr20:1323189:G:A	Tcruzi	CD4T	-0.042176970465222	0.059071258096494	0.329282144505432
SNPH	chr20:1380165:C:T	NI	NK	-0.013559809642159	0.0315649513006409	0.570598859414666
SNPH	chr20:1380165:C:T	NI	CD8T	-0.017923077508152	0.0363653131455232	0.549746996680663
SNPH	chr20:1380165:C:T	NI	monocyte	-0.00631442327459104	0.0305808090192223	0.612648074878069
SNPH	chr20:1380165:C:T	NI	B	0.00132114857372339	0.0289373665228144	0.704851765868271
SNPH	chr20:1380165:C:T	NI	CD4T	-0.0177284639772636	0.0410854319288088	0.558133203093153
SNPH	chr20:1380165:C:T	IAV	NK	-0.00817676504407517	0.0263142518291259	0.607835916248584
SNPH	chr20:1380165:C:T	IAV	CD8T	-0.00834528752959474	0.0245061048620912	0.597928441216518
SNPH	chr20:1380165:C:T	IAV	monocyte	-0.00254391133656856	0.0239017524232462	0.676996638513227
SNPH	chr20:1380165:C:T	IAV	B	-0.00153208010052549	0.0244102315191441	0.683665913282937
SNPH	chr20:1380165:C:T	IAV	CD4T	-0.010250055403734	0.0314030304323269	0.603932820890208
SNPH	chr20:1380165:C:T	LPS	NK	-0.015635548255089	0.0335795390710112	0.549837015682233
SNPH	chr20:1380165:C:T	LPS	CD8T	-0.0139662184962693	0.0304715509891068	0.554177933569742
SNPH	chr20:1380165:C:T	LPS	monocyte	0.00477452908982457	0.0267386367082408	0.643002811322546
SNPH	chr20:1380165:C:T	LPS	B	0.00124936218870044	0.0286159120996449	0.699610795978049
SNPH	chr20:1380165:C:T	LPS	CD4T	-0.0187606167785924	0.039681390067908	0.551064665257629
SNPH	chr20:1380165:C:T	Tcruzi	NK	-0.0137053319739155	0.0323749736533438	0.570159893149411
SNPH	chr20:1380165:C:T	Tcruzi	CD8T	-0.0150350280376161	0.0329690921552279	0.560682818404285
SNPH	chr20:1380165:C:T	Tcruzi	monocyte	-0.00181781370778762	0.0264317531288538	0.679074219611582
SNPH	chr20:1380165:C:T	Tcruzi	B	0.000428659368536339	0.0272103725548883	0.701152389382741
SNPH	chr20:1380165:C:T	Tcruzi	CD4T	-0.0175446291211683	0.0389182475080458	0.563605928182892
SNPH	chr20:1408247:G:A	NI	NK	-0.0297541853211856	0.0648108497631288	0.41769727406687
SNPH	chr20:1408247:G:A	NI	CD8T	-0.0277183873746284	0.0677405491987575	0.440079576731395
SNPH	chr20:1408247:G:A	NI	monocyte	-0.0249552836752187	0.0595475693157673	0.403925193398658
SNPH	chr20:1408247:G:A	NI	B	0.0162491500114187	0.0645374799685253	0.502081021450167
SNPH	chr20:1408247:G:A	NI	CD4T	0.00716588395942214	0.0752979438801461	0.55723222096178
SNPH	chr20:1408247:G:A	IAV	NK	-0.0335032543451986	0.0645203441035823	0.394967992848594
SNPH	chr20:1408247:G:A	IAV	CD8T	-0.0123840422060501	0.0529575875994852	0.491389306724282
SNPH	chr20:1408247:G:A	IAV	monocyte	-0.0336445282805527	0.0544041910967757	0.354503124826269
SNPH	chr20:1408247:G:A	IAV	B	0.0558439964876138	0.0844507675764074	0.344010755481215
SNPH	chr20:1408247:G:A	IAV	CD4T	0.0222178788287856	0.0700908199189974	0.491021227612959
SNPH	chr20:1408247:G:A	LPS	NK	-0.0362881797573598	0.0684143281849189	0.388005791325699
SNPH	chr20:1408247:G:A	LPS	CD8T	-0.0274226097851132	0.0618057867943563	0.422551018759995
SNPH	chr20:1408247:G:A	LPS	monocyte	-0.051308931741197	0.0592846864844882	0.274186468833987
SNPH	chr20:1408247:G:A	LPS	B	0.0228333226268465	0.065427291248757	0.468991537436002
SNPH	chr20:1408247:G:A	LPS	CD4T	0.010737596435311	0.0713444632608455	0.543259031583825
SNPH	chr20:1408247:G:A	Tcruzi	NK	-0.0449946873809205	0.0764958347317853	0.366893572997647
SNPH	chr20:1408247:G:A	Tcruzi	CD8T	-0.0214050425607998	0.0629880363072292	0.461156855543092
SNPH	chr20:1408247:G:A	Tcruzi	monocyte	-0.0548468715642593	0.0659964467041244	0.28408494610748
SNPH	chr20:1408247:G:A	Tcruzi	B	0.0255373149214452	0.0652588863054224	0.45659675279546
SNPH	chr20:1408247:G:A	Tcruzi	CD4T	-0.0166815774620366	0.0733182264755621	0.504806778469227
SNRK	chr3:43187002:C:T	NI	NK	0.00336463566550638	0.0441081253385905	0.626466014643435
SNRK	chr3:43187002:C:T	NI	CD8T	0.00146611174366024	0.0459061754116546	0.64169386886286
SNRK	chr3:43187002:C:T	NI	monocyte	-0.000761349345469248	0.060572470830622	0.619868085170738
SNRK	chr3:43187002:C:T	NI	B	0.0229483792759967	0.0583106856162892	0.523487543175692
SNRK	chr3:43187002:C:T	NI	CD4T	-0.00998235360976652	0.0574504120846488	0.586992345674976
SNRK	chr3:43187002:C:T	IAV	NK	0.00270610127686123	0.0412406114396345	0.629727361849348
SNRK	chr3:43187002:C:T	IAV	CD8T	0.00530376022257384	0.0384533983657306	0.611690463825282
SNRK	chr3:43187002:C:T	IAV	monocyte	0.00177319357991613	0.0498767002854299	0.638067108664321
SNRK	chr3:43187002:C:T	IAV	B	0.0150854161575306	0.0478749177456492	0.55045730918189
SNRK	chr3:43187002:C:T	IAV	CD4T	-0.0136552413474418	0.051968819759471	0.569550661901706
SNRK	chr3:43187002:C:T	LPS	NK	0.00346961464937349	0.0444319533965134	0.621925146357752
SNRK	chr3:43187002:C:T	LPS	CD8T	-0.00107872716611646	0.0413611221631328	0.633705388352005
SNRK	chr3:43187002:C:T	LPS	monocyte	0.00145772127347968	0.0601112071506812	0.627886710617434
SNRK	chr3:43187002:C:T	LPS	B	0.0215256637902003	0.0573363725491397	0.525629058196838
SNRK	chr3:43187002:C:T	LPS	CD4T	-0.0201297972195226	0.0603272295350384	0.541347856930437
SNRK	chr3:43187002:C:T	Tcruzi	NK	0.00810233775214214	0.0472248633083322	0.598145709528989
SNRK	chr3:43187002:C:T	Tcruzi	CD8T	-0.0020955333052409	0.0449305804450111	0.631882210607815
SNRK	chr3:43187002:C:T	Tcruzi	monocyte	-0.0056789845301533	0.0584489647418132	0.615094375308382
SNRK	chr3:43187002:C:T	Tcruzi	B	0.0261105554961872	0.0600624483856281	0.503962868875116
SNRK	chr3:43187002:C:T	Tcruzi	CD4T	-0.00816103898729592	0.0538575219702911	0.600313414601272
SNRK	chr3:43190804:G:A	NI	NK	0.00438153463001399	0.0454459792019278	0.630570340398455
SNRK	chr3:43190804:G:A	NI	CD8T	0.00348942398931126	0.0492195126442835	0.636999946992705
SNRK	chr3:43190804:G:A	NI	monocyte	-0.0167546297649831	0.0664075925596917	0.553188143848641
SNRK	chr3:43190804:G:A	NI	B	0.00160104100035275	0.0501643787419059	0.648387930511468
SNRK	chr3:43190804:G:A	NI	CD4T	0.00372794823177539	0.0608320653564289	0.630456116088258
SNRK	chr3:43190804:G:A	IAV	NK	0.00238426441632862	0.042124309600053	0.641211640260973
SNRK	chr3:43190804:G:A	IAV	CD8T	0.00154779318868632	0.0384871262347756	0.645018040299009
SNRK	chr3:43190804:G:A	IAV	monocyte	-0.00911300560932459	0.0524649598255027	0.60411683013479
SNRK	chr3:43190804:G:A	IAV	B	0.00424548100931191	0.044196328673003	0.63095814816319
SNRK	chr3:43190804:G:A	IAV	CD4T	0.00980751916982458	0.053892911292664	0.606039912045608
SNRK	chr3:43190804:G:A	LPS	NK	0.00283421929191233	0.0455371851283473	0.634758496387844
SNRK	chr3:43190804:G:A	LPS	CD8T	0.00417146941510659	0.0438768364128846	0.625463965406664
SNRK	chr3:43190804:G:A	LPS	monocyte	-0.025470035750996	0.0763140876729385	0.532911428262819
SNRK	chr3:43190804:G:A	LPS	B	0.00565268122440578	0.050954698477293	0.622059958732046
SNRK	chr3:43190804:G:A	LPS	CD4T	0.0058986132052704	0.0577197787781035	0.623273132557642
SNRK	chr3:43190804:G:A	Tcruzi	NK	-0.000481727722067051	0.0466298874085524	0.655703105713595
SNRK	chr3:43190804:G:A	Tcruzi	CD8T	0.001069137084562	0.047812939719649	0.648171728558883
SNRK	chr3:43190804:G:A	Tcruzi	monocyte	-0.0138746033523726	0.0624381235663122	0.585164136603217
SNRK	chr3:43190804:G:A	Tcruzi	B	0.00140385710238922	0.0477756426707456	0.647498243284746
SNRK	chr3:43190804:G:A	Tcruzi	CD4T	0.0032456554430832	0.057357027611933	0.638903768270665
SNRK	chr3:43204359:G:A	NI	NK	0.0282640791591924	0.0635169869796293	0.456659185215361
SNRK	chr3:43204359:G:A	NI	CD8T	0.0336573186845181	0.066962468866666	0.438804550388435
SNRK	chr3:43204359:G:A	NI	monocyte	-0.00863031792527404	0.0816209743296507	0.572338629646571
SNRK	chr3:43204359:G:A	NI	B	0.00631420395975587	0.0640231303476675	0.568993942328148
SNRK	chr3:43204359:G:A	NI	CD4T	0.0465745257749126	0.0853980240650963	0.417620007531893
SNRK	chr3:43204359:G:A	IAV	NK	0.0310468962349948	0.0629443137384434	0.438109688018041
SNRK	chr3:43204359:G:A	IAV	CD8T	0.0230540548886739	0.052888325303745	0.457791471541766
SNRK	chr3:43204359:G:A	IAV	monocyte	-0.00655517393262951	0.0670818894000593	0.593798087713322
SNRK	chr3:43204359:G:A	IAV	B	0.00566565464235428	0.0563120317003697	0.56839517486026
SNRK	chr3:43204359:G:A	IAV	CD4T	0.0377179965681542	0.0724650944824038	0.432185285814406
SNRK	chr3:43204359:G:A	LPS	NK	0.0250919313176866	0.061573176168087	0.463334460465001
SNRK	chr3:43204359:G:A	LPS	CD8T	0.0418750983243622	0.0699876227994924	0.392824299454354
SNRK	chr3:43204359:G:A	LPS	monocyte	-0.00126316163999679	0.0790488536785604	0.598806245208779
SNRK	chr3:43204359:G:A	LPS	B	0.00754063860306236	0.06387781877872	0.55729082503992
SNRK	chr3:43204359:G:A	LPS	CD4T	0.0583272511844513	0.09305718853791	0.384259311616058
SNRK	chr3:43204359:G:A	Tcruzi	NK	0.0231448142379335	0.0624911765075665	0.479280734344923
SNRK	chr3:43204359:G:A	Tcruzi	CD8T	0.0416671648829955	0.071948894473187	0.40868142430346
SNRK	chr3:43204359:G:A	Tcruzi	monocyte	-0.00948504847491007	0.0794637519999666	0.583483576369207
SNRK	chr3:43204359:G:A	Tcruzi	B	-0.000652663839383927	0.062618483505599	0.597846891609006
SNRK	chr3:43204359:G:A	Tcruzi	CD4T	0.0494614159271815	0.0847281771461425	0.408794813714945
SNRK	chr3:43216335:C:A	NI	NK	0.150096210063476	0.0526101055780985	0.000888984577353854
SNRK	chr3:43216335:C:A	NI	CD8T	0.0869821756860531	0.0389224209797057	0.0129506584472413
SNRK	chr3:43216335:C:A	NI	monocyte	0.171965240084707	0.0582116817201497	0.00168895287616049
SNRK	chr3:43216335:C:A	NI	B	-0.00643754865076226	0.051041666143875	0.45595868650647
SNRK	chr3:43216335:C:A	NI	CD4T	0.101731491696846	0.0457666156962454	0.0131013557208529
SNRK	chr3:43216335:C:A	IAV	NK	0.0860337667157249	0.0468359503749854	0.0333683236816121
SNRK	chr3:43216335:C:A	IAV	CD8T	0.038213674247874	0.04577143761136	0.193525547110558
SNRK	chr3:43216335:C:A	IAV	monocyte	0.104478128710436	0.0538295745787701	0.0288508715708849
SNRK	chr3:43216335:C:A	IAV	B	-0.00472283715595709	0.0512158026320423	0.471898541554736
SNRK	chr3:43216335:C:A	IAV	CD4T	0.0929673737735835	0.0441546287867835	0.0171457156043192
SNRK	chr3:43216335:C:A	LPS	NK	0.153755214005443	0.0529471191973632	0.000695778360626497
SNRK	chr3:43216335:C:A	LPS	CD8T	0.0512080254812896	0.0445104987164562	0.1238184604133
SNRK	chr3:43216335:C:A	LPS	monocyte	0.173043357852308	0.0605535686402079	0.00190816537865742
SNRK	chr3:43216335:C:A	LPS	B	-0.00706504429201897	0.052241682585241	0.453715436440329
SNRK	chr3:43216335:C:A	LPS	CD4T	0.10649042413935	0.0472712467472656	0.0117538050430347
SNRK	chr3:43216335:C:A	Tcruzi	NK	0.145263626563762	0.0555863168620196	0.00251195469052738
SNRK	chr3:43216335:C:A	Tcruzi	CD8T	0.0524975528457841	0.0446446136170504	0.119990859287348
SNRK	chr3:43216335:C:A	Tcruzi	monocyte	0.275377861604262	0.0706925473534392	2.44210706075042e-06
SNRK	chr3:43216335:C:A	Tcruzi	B	9.0873374481146e-05	0.0510032031991768	0.492365231804548
SNRK	chr3:43216335:C:A	Tcruzi	CD4T	0.1048498939221	0.0462533909083825	0.0113634094395219
SNRK	chr3:43217495:C:T	NI	NK	-0.124850060718784	0.0817953959922435	0.0586543156762834
SNRK	chr3:43217495:C:T	NI	CD8T	-0.154184752266489	0.0845315253599405	0.04181704707884
SNRK	chr3:43217495:C:T	NI	monocyte	-0.0538116800002825	0.0926546920971563	0.280962677058103
SNRK	chr3:43217495:C:T	NI	B	-0.0512361951690286	0.0767994439243791	0.252925208331748
SNRK	chr3:43217495:C:T	NI	CD4T	-0.144710479695621	0.0894028343236484	0.0603068459842306
SNRK	chr3:43217495:C:T	IAV	NK	-0.11344843547701	0.0763427702121836	0.0624456491043008
SNRK	chr3:43217495:C:T	IAV	CD8T	-0.113270287798276	0.071720403348742	0.0519830903741593
SNRK	chr3:43217495:C:T	IAV	monocyte	-0.0839421500343282	0.0859700300980832	0.163061359741815
SNRK	chr3:43217495:C:T	IAV	B	-0.0430105035737961	0.0697334137684391	0.265823408183696
SNRK	chr3:43217495:C:T	IAV	CD4T	-0.117518226146617	0.077710321433857	0.0722383638936897
SNRK	chr3:43217495:C:T	LPS	NK	-0.134153513785202	0.0858410476200428	0.0522658757224166
SNRK	chr3:43217495:C:T	LPS	CD8T	-0.124437731162464	0.0743204441078963	0.0493409934745891
SNRK	chr3:43217495:C:T	LPS	monocyte	-0.0649305229761024	0.0931703474931842	0.247851905772522
SNRK	chr3:43217495:C:T	LPS	B	-0.0485862704867567	0.0769532644326294	0.261917426313267
SNRK	chr3:43217495:C:T	LPS	CD4T	-0.148358646098552	0.0896635446867116	0.0542053825742426
SNRK	chr3:43217495:C:T	Tcruzi	NK	-0.128008889149162	0.0844595149473036	0.0594759840941745
SNRK	chr3:43217495:C:T	Tcruzi	CD8T	-0.147131825573653	0.083069299229441	0.0434200367750016
SNRK	chr3:43217495:C:T	Tcruzi	monocyte	-0.0640601096647307	0.0902532536798577	0.244903041523448
SNRK	chr3:43217495:C:T	Tcruzi	B	-0.0478737427719282	0.0738510485810764	0.257640397333592
SNRK	chr3:43217495:C:T	Tcruzi	CD4T	-0.143374154451934	0.0869032774253311	0.0569477139982804
SNRK	chr3:43315336:T:G	NI	NK	0.0177874707564379	0.0590483309866069	0.545484663869291
SNRK	chr3:43315336:T:G	NI	CD8T	0.0146037210807491	0.0629939792787485	0.56855464869897
SNRK	chr3:43315336:T:G	NI	monocyte	0.0196433469798209	0.0782248343664014	0.535062514317084
SNRK	chr3:43315336:T:G	NI	B	0.0106858761232595	0.0612964906162086	0.585421701676822
SNRK	chr3:43315336:T:G	NI	CD4T	0.00602672370935131	0.0751554074327542	0.604175731917435
SNRK	chr3:43315336:T:G	IAV	NK	0.0142023344578349	0.0533732571204789	0.556695804432374
SNRK	chr3:43315336:T:G	IAV	CD8T	0.0101722580914825	0.0477419340331836	0.573410970589395
SNRK	chr3:43315336:T:G	IAV	monocyte	0.012143859042921	0.0623271380468247	0.578633188855284
SNRK	chr3:43315336:T:G	IAV	B	0.0101680668861659	0.0534080073972183	0.580654613469833
SNRK	chr3:43315336:T:G	IAV	CD4T	0.0058604400165412	0.0639649033540461	0.608901097529589
SNRK	chr3:43315336:T:G	LPS	NK	0.0185427537268718	0.0598784628022085	0.537415483889881
SNRK	chr3:43315336:T:G	LPS	CD8T	0.0140475984837016	0.0557185366701945	0.556878171318351
SNRK	chr3:43315336:T:G	LPS	monocyte	0.0122623105185258	0.0746712692295533	0.573253497125061
SNRK	chr3:43315336:T:G	LPS	B	0.0162452334629403	0.063739503652881	0.555886874669002
SNRK	chr3:43315336:T:G	LPS	CD4T	0.00555989034584696	0.0706132624381098	0.60724822976057
SNRK	chr3:43315336:T:G	Tcruzi	NK	0.0196936981869645	0.0620891003966369	0.538110418999379
SNRK	chr3:43315336:T:G	Tcruzi	CD8T	0.0147827699042809	0.0614843550602223	0.564115081345042
SNRK	chr3:43315336:T:G	Tcruzi	monocyte	0.0155203890625886	0.073722666462411	0.568636448329775
SNRK	chr3:43315336:T:G	Tcruzi	B	0.011457711673574	0.0588670603762782	0.577609728570691
SNRK	chr3:43315336:T:G	Tcruzi	CD4T	0.00775119875822901	0.0712333679930047	0.602532148756324
SNRK	chr3:43315486:T:C	NI	NK	0.017738488630172	0.0538207346953096	0.519166351826597
SNRK	chr3:43315486:T:C	NI	CD8T	0.0307444680594814	0.0635196997224874	0.467915354700562
SNRK	chr3:43315486:T:C	NI	monocyte	-0.00236598202256303	0.0705926617479731	0.606742202128043
SNRK	chr3:43315486:T:C	NI	B	0.0210580587826652	0.0610400705700119	0.515172332874924
SNRK	chr3:43315486:T:C	NI	CD4T	0.0390202730562657	0.0787695578425226	0.455880812946807
SNRK	chr3:43315486:T:C	IAV	NK	0.0144955301321538	0.0493773268149539	0.530335556674633
SNRK	chr3:43315486:T:C	IAV	CD8T	0.0174538061612571	0.0466016023975982	0.503363254440752
SNRK	chr3:43315486:T:C	IAV	monocyte	-0.00976332650764265	0.0601106888619159	0.58891230393139
SNRK	chr3:43315486:T:C	IAV	B	0.0136711881437082	0.0512494345810751	0.539521148277527
SNRK	chr3:43315486:T:C	IAV	CD4T	0.0293925861528589	0.0648787527442314	0.478322850017485
SNRK	chr3:43315486:T:C	LPS	NK	0.0162380925206344	0.0534608982031066	0.522845547781696
SNRK	chr3:43315486:T:C	LPS	CD8T	0.0200292169140041	0.0523761151199958	0.4967397733205
SNRK	chr3:43315486:T:C	LPS	monocyte	-0.0186155673541141	0.0773587081572921	0.549596543161234
SNRK	chr3:43315486:T:C	LPS	B	0.0221023013352591	0.0615782187263078	0.506406131275263
SNRK	chr3:43315486:T:C	LPS	CD4T	0.0362518057426382	0.0739293816588115	0.46141414635798
SNRK	chr3:43315486:T:C	Tcruzi	NK	0.0127947858155293	0.0538755403005126	0.544645876537698
SNRK	chr3:43315486:T:C	Tcruzi	CD8T	0.0258676909227869	0.059413568066769	0.482585860952522
SNRK	chr3:43315486:T:C	Tcruzi	monocyte	-0.00690654269667922	0.0686355423061705	0.603144638433689
SNRK	chr3:43315486:T:C	Tcruzi	B	0.0197621521868082	0.0580623653207531	0.514996455756314
SNRK	chr3:43315486:T:C	Tcruzi	CD4T	0.0422144357510153	0.0785152079865504	0.446252205721139
SNRK	chr3:43376003:T:C	NI	NK	0.111063749961611	0.0566104999192601	0.0171501007157377
SNRK	chr3:43376003:T:C	NI	CD8T	0.0796243789946858	0.0435505337253102	0.0349986427581963
SNRK	chr3:43376003:T:C	NI	monocyte	0.117141623497174	0.0668080945341188	0.0330828587090961
SNRK	chr3:43376003:T:C	NI	B	0.042667111430715	0.0514021698379868	0.198933582972685
SNRK	chr3:43376003:T:C	NI	CD4T	0.0789695511278415	0.0511642313398261	0.0617134471225876
SNRK	chr3:43376003:T:C	IAV	NK	0.089808112425976	0.0497614552135141	0.0271625595492092
SNRK	chr3:43376003:T:C	IAV	CD8T	0.0492783520019849	0.0413479552656675	0.109128080620612
SNRK	chr3:43376003:T:C	IAV	monocyte	0.0878764373218208	0.0566615773361484	0.0523629261923289
SNRK	chr3:43376003:T:C	IAV	B	0.00865758536668018	0.049363324768783	0.406414185972525
SNRK	chr3:43376003:T:C	IAV	CD4T	0.0567840681264418	0.0463489165446595	0.109963863921102
SNRK	chr3:43376003:T:C	LPS	NK	0.124578539809561	0.0616246047177158	0.0132909348668389
SNRK	chr3:43376003:T:C	LPS	CD8T	0.0654802155370277	0.0428042269542285	0.0611785580406224
SNRK	chr3:43376003:T:C	LPS	monocyte	0.0913637407244869	0.063795164452336	0.0707732319454384
SNRK	chr3:43376003:T:C	LPS	B	0.0202004872414955	0.051750287606771	0.333880996257599
SNRK	chr3:43376003:T:C	LPS	CD4T	0.0638189100037901	0.0498447210710875	0.100563973162138
SNRK	chr3:43376003:T:C	Tcruzi	NK	0.106204229610521	0.0564579931278865	0.0218524014887372
SNRK	chr3:43376003:T:C	Tcruzi	CD8T	0.0694697680227816	0.0442834758185544	0.0590204268985282
SNRK	chr3:43376003:T:C	Tcruzi	monocyte	0.127923678249137	0.0693657854795091	0.0245922489169688
SNRK	chr3:43376003:T:C	Tcruzi	B	0.0128776815070297	0.0509557065008617	0.38009417769943
SNRK	chr3:43376003:T:C	Tcruzi	CD4T	0.0785473552769086	0.0498097590872424	0.0568904244317407
SNRK	chr3:43382291:G:A	NI	NK	-0.0217177318671241	0.0429791800034698	0.455675531544859
SNRK	chr3:43382291:G:A	NI	CD8T	-0.00329689254485224	0.037221848185074	0.588988027299471
SNRK	chr3:43382291:G:A	NI	monocyte	-0.0618521049543023	0.0748547720563697	0.302075676817052
SNRK	chr3:43382291:G:A	NI	B	-0.0276769505091703	0.0487564633140782	0.43234474587385
SNRK	chr3:43382291:G:A	NI	CD4T	-0.0150977715342264	0.046567053255644	0.511004909900086
SNRK	chr3:43382291:G:A	IAV	NK	-0.0206233290633289	0.040840369015855	0.454754918269392
SNRK	chr3:43382291:G:A	IAV	CD8T	-0.00552016917390792	0.0326584900980058	0.562993662737334
SNRK	chr3:43382291:G:A	IAV	monocyte	-0.0230408904174719	0.047639047213761	0.448843439471169
SNRK	chr3:43382291:G:A	IAV	B	-0.0198586993726594	0.0414423374331932	0.460962457018108
SNRK	chr3:43382291:G:A	IAV	CD4T	0.000257401197707941	0.0405335663302679	0.617130160283391
SNRK	chr3:43382291:G:A	LPS	NK	-0.0201634386894688	0.0420085363865697	0.460181276180078
SNRK	chr3:43382291:G:A	LPS	CD8T	-0.00568783775410703	0.0348985593344125	0.560826811738628
SNRK	chr3:43382291:G:A	LPS	monocyte	-0.040467654145894	0.061573881644979	0.3868109233142
SNRK	chr3:43382291:G:A	LPS	B	-0.0259014904998503	0.0476504246675379	0.436493345876634
SNRK	chr3:43382291:G:A	LPS	CD4T	-0.00459126080020096	0.0433583353515074	0.580770513015852
SNRK	chr3:43382291:G:A	Tcruzi	NK	-0.022843525925761	0.0450357370807139	0.452837905969583
SNRK	chr3:43382291:G:A	Tcruzi	CD8T	-0.00219834034015678	0.037495089867048	0.594688798480876
SNRK	chr3:43382291:G:A	Tcruzi	monocyte	-0.0570670535162936	0.0723256947893332	0.340814480599534
SNRK	chr3:43382291:G:A	Tcruzi	B	-0.0258142220724499	0.0462431755878843	0.43341566968544
SNRK	chr3:43382291:G:A	Tcruzi	CD4T	-0.00728004094399243	0.0429474262684579	0.564943311397175
SNRK	chr3:43382467:C:T	NI	NK	-0.0765543477062175	0.0407352922815727	0.0230671167409244
SNRK	chr3:43382467:C:T	NI	CD8T	-0.0911516613517717	0.0370390538277911	0.00723157509684991
SNRK	chr3:43382467:C:T	NI	monocyte	-0.100399208228949	0.0526701792549351	0.0229534558777248
SNRK	chr3:43382467:C:T	NI	B	-0.0416899217729981	0.0433155945183245	0.161568235933334
SNRK	chr3:43382467:C:T	NI	CD4T	-0.109268981166348	0.0442386817581856	0.00697902111882798
SNRK	chr3:43382467:C:T	IAV	NK	-0.0642233989206558	0.03770492956783	0.0380142300124228
SNRK	chr3:43382467:C:T	IAV	CD8T	-0.0693523618068704	0.0356166179203393	0.018483251425877
SNRK	chr3:43382467:C:T	IAV	monocyte	-0.0881457601705418	0.0468179141876307	0.0220843508853338
SNRK	chr3:43382467:C:T	IAV	B	-0.0391098100541882	0.0401277889902121	0.155137689923827
SNRK	chr3:43382467:C:T	IAV	CD4T	-0.105633607049254	0.0420255532145783	0.00528882940287889
SNRK	chr3:43382467:C:T	LPS	NK	-0.0737229119287523	0.0400160633486455	0.0274028309128775
SNRK	chr3:43382467:C:T	LPS	CD8T	-0.0625904968216727	0.0354860702979708	0.0395366142537237
SNRK	chr3:43382467:C:T	LPS	monocyte	-0.0990811454623994	0.0537609381256036	0.0257929800726733
SNRK	chr3:43382467:C:T	LPS	B	-0.045651186249444	0.0431177067844097	0.139099963294481
SNRK	chr3:43382467:C:T	LPS	CD4T	-0.104041511934575	0.0430999148137442	0.00803144784442
SNRK	chr3:43382467:C:T	Tcruzi	NK	-0.0675917255849146	0.040941287841817	0.044712187932088
SNRK	chr3:43382467:C:T	Tcruzi	CD8T	-0.083885371725545	0.0371058647947323	0.0118299472346429
SNRK	chr3:43382467:C:T	Tcruzi	monocyte	-0.103850792339835	0.052528883896188	0.0178286343395344
SNRK	chr3:43382467:C:T	Tcruzi	B	-0.0436900139247797	0.0416506418508752	0.140557445991217
SNRK	chr3:43382467:C:T	Tcruzi	CD4T	-0.0998806199031141	0.0418675963648129	0.00920939229714424
SNRK	chr3:43395315:C:T	NI	NK	-0.17477477747192	0.0900119662799159	0.0191072383347523
SNRK	chr3:43395315:C:T	NI	CD8T	-0.175398252544785	0.0799610832966045	0.0169866387288506
SNRK	chr3:43395315:C:T	NI	monocyte	-0.146726621866623	0.101741430844681	0.0730195864202558
SNRK	chr3:43395315:C:T	NI	B	-0.141862300131614	0.0889290530285092	0.0511042986153469
SNRK	chr3:43395315:C:T	NI	CD4T	-0.170730846561231	0.0886985189710895	0.0323107214206847
SNRK	chr3:43395315:C:T	IAV	NK	-0.146989579539721	0.0810058129162997	0.0274030649749371
SNRK	chr3:43395315:C:T	IAV	CD8T	-0.136390042828019	0.075416158237289	0.0264010782455651
SNRK	chr3:43395315:C:T	IAV	monocyte	-0.116946193345452	0.0916539750876703	0.0969264550346446
SNRK	chr3:43395315:C:T	IAV	B	-0.126875156699487	0.0839981141199456	0.0554624446369891
SNRK	chr3:43395315:C:T	IAV	CD4T	-0.185030376001874	0.0866242071017454	0.017510868283281
SNRK	chr3:43395315:C:T	LPS	NK	-0.159900689288956	0.0843814825317746	0.0242242305225887
SNRK	chr3:43395315:C:T	LPS	CD8T	-0.14959116701484	0.0760658320144866	0.023219484454379
SNRK	chr3:43395315:C:T	LPS	monocyte	-0.148020319367872	0.103444009863775	0.0732294038122305
SNRK	chr3:43395315:C:T	LPS	B	-0.142781089944167	0.0886239748391979	0.049275715323865
SNRK	chr3:43395315:C:T	LPS	CD4T	-0.188962031024358	0.0897692956464521	0.0199235706770472
SNRK	chr3:43395315:C:T	Tcruzi	NK	-0.159163406431246	0.0863893868721785	0.0274116540162038
SNRK	chr3:43395315:C:T	Tcruzi	CD8T	-0.167466669932344	0.0795292623061405	0.0192240434607188
SNRK	chr3:43395315:C:T	Tcruzi	monocyte	-0.124233064062384	0.0992503828485116	0.106288739725198
SNRK	chr3:43395315:C:T	Tcruzi	B	-0.144122460825338	0.0876594839810127	0.0434420473119483
SNRK	chr3:43395315:C:T	Tcruzi	CD4T	-0.179815883180836	0.0872900223592952	0.0232006318514079
SNRK	chr3:43437511:A:C	NI	NK	0.015759756257573	0.0531392378848504	0.536926257776115
SNRK	chr3:43437511:A:C	NI	CD8T	0.0194297996947815	0.0576983639393217	0.52497479184207
SNRK	chr3:43437511:A:C	NI	monocyte	0.0386417373639098	0.0832307904028675	0.449564328643575
SNRK	chr3:43437511:A:C	NI	B	0.0111134417881	0.0573213856308938	0.569739276530598
SNRK	chr3:43437511:A:C	NI	CD4T	0.0268335322135917	0.0716423393953089	0.50451759991842
SNRK	chr3:43437511:A:C	IAV	NK	0.0222383355876398	0.0546545396754742	0.499448709219727
SNRK	chr3:43437511:A:C	IAV	CD8T	0.0136303113706221	0.0454964959978553	0.535085219231573
SNRK	chr3:43437511:A:C	IAV	monocyte	0.0231201303088847	0.0629373531009771	0.512468900703021
SNRK	chr3:43437511:A:C	IAV	B	0.00538065854153577	0.0497496266086107	0.593172608880781
SNRK	chr3:43437511:A:C	IAV	CD4T	0.0259779153026198	0.0637427853998301	0.502088713102468
SNRK	chr3:43437511:A:C	LPS	NK	0.0200561490927252	0.0556841390457073	0.512097854904834
SNRK	chr3:43437511:A:C	LPS	CD8T	0.0207755271750353	0.0535761547546794	0.503426161693916
SNRK	chr3:43437511:A:C	LPS	monocyte	0.0329046344611425	0.0795003246343568	0.482871551943469
SNRK	chr3:43437511:A:C	LPS	B	0.00550382959372183	0.0568495645815505	0.591683377206009
SNRK	chr3:43437511:A:C	LPS	CD4T	0.0195094783050114	0.0654401154659808	0.531983045338954
SNRK	chr3:43437511:A:C	Tcruzi	NK	0.0173040959537715	0.0554759903863946	0.530457698529972
SNRK	chr3:43437511:A:C	Tcruzi	CD8T	0.018457516603316	0.0561401356512282	0.525480907822555
SNRK	chr3:43437511:A:C	Tcruzi	monocyte	0.0314040844291732	0.0761829763904778	0.49262957747287
SNRK	chr3:43437511:A:C	Tcruzi	B	0.0101334314833335	0.0545352938782978	0.570172427936043
SNRK	chr3:43437511:A:C	Tcruzi	CD4T	0.0217626114883601	0.0661708013449493	0.526087361406122
SNRK	chr3:43485651:G:A	NI	NK	0.00673872500502554	0.033914538799729	0.596913753416798
SNRK	chr3:43485651:G:A	NI	CD8T	0.0144536083029142	0.0354612366556957	0.531888183074981
SNRK	chr3:43485651:G:A	NI	monocyte	-0.0136802062538458	0.0490495740954177	0.553747304086651
SNRK	chr3:43485651:G:A	NI	B	0.0153819021979924	0.0405745557122541	0.540906441133643
SNRK	chr3:43485651:G:A	NI	CD4T	0.0248522933025595	0.0470412279938162	0.479439031324545
SNRK	chr3:43485651:G:A	IAV	NK	0.00478274500409005	0.0316339211261815	0.611146238097562
SNRK	chr3:43485651:G:A	IAV	CD8T	0.00777933096618401	0.0294765034597491	0.574705199153342
SNRK	chr3:43485651:G:A	IAV	monocyte	-0.0130867713055636	0.0411763507830111	0.568762437380988
SNRK	chr3:43485651:G:A	IAV	B	0.0159978637311511	0.0386602066340262	0.528451957168492
SNRK	chr3:43485651:G:A	IAV	CD4T	0.00899609308123721	0.036003982707389	0.576529487312399
SNRK	chr3:43485651:G:A	LPS	NK	0.00296408716028538	0.0336835731060148	0.622747141621515
SNRK	chr3:43485651:G:A	LPS	CD8T	0.00539589894734809	0.0313849360185083	0.592912951715575
SNRK	chr3:43485651:G:A	LPS	monocyte	-0.0239260667967706	0.055432306092844	0.508786194061105
SNRK	chr3:43485651:G:A	LPS	B	0.0121222865214759	0.0391855431453568	0.557592780238465
SNRK	chr3:43485651:G:A	LPS	CD4T	0.0152025679702392	0.0408316476971866	0.536991780520112
SNRK	chr3:43485651:G:A	Tcruzi	NK	-0.00792623543506476	0.0401626372611798	0.623398487960294
SNRK	chr3:43485651:G:A	Tcruzi	CD8T	0.0170009991344589	0.0372139042429957	0.513318783881959
SNRK	chr3:43485651:G:A	Tcruzi	monocyte	-0.0137397679853365	0.0466526707779945	0.570670220365246
SNRK	chr3:43485651:G:A	Tcruzi	B	0.0132567262063184	0.0380538745022766	0.548778750145896
SNRK	chr3:43485651:G:A	Tcruzi	CD4T	0.0185354453865688	0.0417322085398829	0.517872974727816
SNRNP25	chr16:39279:C:G	NI	NK	0.185535897265238	0.0556121130371235	0.000466265943757668
SNRNP25	chr16:39279:C:G	NI	CD8T	0.293935162110233	0.0558859965611409	2.94598695203829e-07
SNRNP25	chr16:39279:C:G	NI	monocyte	0.210937969593736	0.0630178217726323	0.000249090691866969
SNRNP25	chr16:39279:C:G	NI	B	0.163841336968202	0.0566985882379585	0.00191232090954369
SNRNP25	chr16:39279:C:G	NI	CD4T	0.408873096152152	0.0602098258190832	1.67188794961647e-11
SNRNP25	chr16:39279:C:G	IAV	NK	0.157508998278383	0.0532730751030297	0.00192323742346688
SNRNP25	chr16:39279:C:G	IAV	CD8T	0.205606574055124	0.053521563717074	4.66757052972668e-05
SNRNP25	chr16:39279:C:G	IAV	monocyte	0.0660600699109915	0.0561118604084498	0.119370857406396
SNRNP25	chr16:39279:C:G	IAV	B	0.0853675383321831	0.0485024597680256	0.0416613342324179
SNRNP25	chr16:39279:C:G	IAV	CD4T	0.354928048067952	0.0569150268094744	2.08830476703967e-10
SNRNP25	chr16:39279:C:G	LPS	NK	0.171587475673182	0.0556368169973621	0.0014758050350473
SNRNP25	chr16:39279:C:G	LPS	CD8T	0.250066447194791	0.0533233961959839	2.59313795377925e-06
SNRNP25	chr16:39279:C:G	LPS	monocyte	0.0975809185591486	0.0630854724271962	0.0614546756580849
SNRNP25	chr16:39279:C:G	LPS	B	0.140355769877986	0.0528041893035927	0.00449769439250342
SNRNP25	chr16:39279:C:G	LPS	CD4T	0.43132566380383	0.06294480321323	8.64118638833735e-14
SNRNP25	chr16:39279:C:G	Tcruzi	NK	0.180857497018097	0.0584689528847444	0.00130268535738167
SNRNP25	chr16:39279:C:G	Tcruzi	CD8T	0.255013752873415	0.0537018051198503	8.05212000076085e-06
SNRNP25	chr16:39279:C:G	Tcruzi	monocyte	0.134158026944143	0.0602274710823986	0.0134417548229929
SNRNP25	chr16:39279:C:G	Tcruzi	B	0.149414772266373	0.0551252404286253	0.003512914417024
SNRNP25	chr16:39279:C:G	Tcruzi	CD4T	0.408476249983265	0.060819303186215	7.84032022045595e-12
SNRNP25	chr16:49353:A:G	NI	NK	-0.0526968030212027	0.0838788958009192	0.261169359995545
SNRNP25	chr16:49353:A:G	NI	CD8T	-0.0757494406056702	0.0876714123691054	0.191212315420558
SNRNP25	chr16:49353:A:G	NI	monocyte	-0.447116776838504	0.0883283020026833	1.79174410974703e-07
SNRNP25	chr16:49353:A:G	NI	B	-0.477705842333548	0.084858195218577	1.29034409823703e-08
SNRNP25	chr16:49353:A:G	NI	CD4T	-0.375981057137003	0.0874478650525738	9.11231931266521e-06
SNRNP25	chr16:49353:A:G	IAV	NK	-0.0930347347107636	0.0819626904000379	0.126397138076142
SNRNP25	chr16:49353:A:G	IAV	CD8T	-0.0914987565753366	0.0814206231014025	0.127724600598358
SNRNP25	chr16:49353:A:G	IAV	monocyte	-0.309003684011339	0.0827347161767527	9.72214826351347e-05
SNRNP25	chr16:49353:A:G	IAV	B	-0.344270364446775	0.0722989747306589	2.69455431434196e-06
SNRNP25	chr16:49353:A:G	IAV	CD4T	-0.334607170298168	0.0819318995021867	2.92655846709788e-05
SNRNP25	chr16:49353:A:G	LPS	NK	-0.169866370025818	0.085936600832442	0.0216427928531702
SNRNP25	chr16:49353:A:G	LPS	CD8T	-0.111419667350067	0.0815274228358445	0.0862015097986911
SNRNP25	chr16:49353:A:G	LPS	monocyte	-0.232468419588744	0.0935334073512112	0.00761586820469318
SNRNP25	chr16:49353:A:G	LPS	B	-0.534169705918107	0.0810515840852407	2.49844589461645e-12
SNRNP25	chr16:49353:A:G	LPS	CD4T	-0.433267353227244	0.0895398124672348	3.37549440398988e-07
SNRNP25	chr16:49353:A:G	Tcruzi	NK	-0.043115890089557	0.0896401163827659	0.308963081366652
SNRNP25	chr16:49353:A:G	Tcruzi	CD8T	-0.0770935030149629	0.0834919948317437	0.176129386142673
SNRNP25	chr16:49353:A:G	Tcruzi	monocyte	-0.459462777036949	0.089875606034872	5.50449619218796e-08
SNRNP25	chr16:49353:A:G	Tcruzi	B	-0.504840584673594	0.0860549762176256	5.14923659267197e-10
SNRNP25	chr16:49353:A:G	Tcruzi	CD4T	-0.358244413469631	0.0866233789247008	2.16359024491908e-05
SNRNP25	chr16:90696:T:C	NI	NK	-0.0316255404902533	0.0707577193280847	0.459006251972583
SNRNP25	chr16:90696:T:C	NI	CD8T	-0.0392872069612	0.0810012331456342	0.446816457571182
SNRNP25	chr16:90696:T:C	NI	monocyte	0.00916803060346907	0.082764282055932	0.56730653476802
SNRNP25	chr16:90696:T:C	NI	B	-0.0374628890320042	0.0793086130988832	0.450213763557398
SNRNP25	chr16:90696:T:C	NI	CD4T	-0.0381257283708615	0.0931546042733155	0.466881843803914
SNRNP25	chr16:90696:T:C	IAV	NK	-0.0319199255976556	0.0681785284812913	0.450176632461591
SNRNP25	chr16:90696:T:C	IAV	CD8T	-0.0287485994041127	0.0618429900555311	0.451694101318768
SNRNP25	chr16:90696:T:C	IAV	monocyte	0.0154275383715648	0.0732452075963995	0.55620498427178
SNRNP25	chr16:90696:T:C	IAV	B	-0.0247553591372276	0.0630827786272133	0.479084352485493
SNRNP25	chr16:90696:T:C	IAV	CD4T	-0.0368937533876911	0.0818447231407273	0.459286755552721
SNRNP25	chr16:90696:T:C	LPS	NK	-0.0336468327859888	0.0725057720395451	0.447525778646352
SNRNP25	chr16:90696:T:C	LPS	CD8T	-0.0375553492300484	0.0732918228220373	0.430074226146698
SNRNP25	chr16:90696:T:C	LPS	monocyte	0.00792485918314536	0.0816940602009133	0.58129797059905
SNRNP25	chr16:90696:T:C	LPS	B	-0.0407757272958069	0.0812586289923753	0.43357111201544
SNRNP25	chr16:90696:T:C	LPS	CD4T	-0.0485189326199786	0.0959667712919555	0.434261560061111
SNRNP25	chr16:90696:T:C	Tcruzi	NK	-0.0412979106487722	0.0808147246517604	0.430801631315713
SNRNP25	chr16:90696:T:C	Tcruzi	CD8T	-0.0388142175731872	0.0785255696696297	0.441790965486651
SNRNP25	chr16:90696:T:C	Tcruzi	monocyte	0.00275984518525252	0.077874026535493	0.605466238024296
SNRNP25	chr16:90696:T:C	Tcruzi	B	-0.0307011928506252	0.0716250295262844	0.465029987572664
SNRNP25	chr16:90696:T:C	Tcruzi	CD4T	-0.0387288730529787	0.089308841602068	0.463988928870056
SNRNP25	chr16:146991:G:A	NI	NK	-0.00141650265078126	0.0472696715582146	0.644910065485039
SNRNP25	chr16:146991:G:A	NI	CD8T	-0.00461359931360764	0.0545662294462623	0.629307364986464
SNRNP25	chr16:146991:G:A	NI	monocyte	-0.00447142913399128	0.0633121571324965	0.605544198865442
SNRNP25	chr16:146991:G:A	NI	B	0.00645183999784296	0.0524963525942833	0.621177279898188
SNRNP25	chr16:146991:G:A	NI	CD4T	-0.0102918383513733	0.0681375140489732	0.601130063774991
SNRNP25	chr16:146991:G:A	IAV	NK	-0.00509406416304552	0.0446782843381758	0.621930198284113
SNRNP25	chr16:146991:G:A	IAV	CD8T	-0.00262097536701082	0.040976000674121	0.635073029477129
SNRNP25	chr16:146991:G:A	IAV	monocyte	0.00306228263406502	0.0518748100736809	0.638672434362848
SNRNP25	chr16:146991:G:A	IAV	B	0.00238492719688543	0.0439989728700409	0.639719250393892
SNRNP25	chr16:146991:G:A	IAV	CD4T	-0.00828169149216809	0.0575874804431595	0.612721536733899
SNRNP25	chr16:146991:G:A	LPS	NK	0.00192602057396302	0.0478832966642895	0.639623380964359
SNRNP25	chr16:146991:G:A	LPS	CD8T	-0.00255117107061166	0.046974161255843	0.633007271573457
SNRNP25	chr16:146991:G:A	LPS	monocyte	0.00293344937415015	0.0625376318364685	0.626232602836212
SNRNP25	chr16:146991:G:A	LPS	B	0.00643289334974403	0.0519402311425311	0.61454568572308
SNRNP25	chr16:146991:G:A	LPS	CD4T	-0.0080585298033463	0.0632765681731685	0.612916840180571
SNRNP25	chr16:146991:G:A	Tcruzi	NK	0.00113922630427098	0.0489932517925291	0.648716573396677
SNRNP25	chr16:146991:G:A	Tcruzi	CD8T	-0.00382409839880244	0.0523339240282006	0.630627137992666
SNRNP25	chr16:146991:G:A	Tcruzi	monocyte	-0.00188836122515462	0.060094423418392	0.639293772509372
SNRNP25	chr16:146991:G:A	Tcruzi	B	0.00482073704407709	0.0494440725629791	0.62630659078692
SNRNP25	chr16:146991:G:A	Tcruzi	CD4T	-0.00988093985761234	0.0642971725710815	0.608214867698698
SNRNP27	chr2:69851007:A:G	NI	NK	-0.0169078667518506	0.0671364519845754	0.549621087367377
SNRNP27	chr2:69851007:A:G	NI	CD8T	-0.00628596403567148	0.0689921336119168	0.598771108056693
SNRNP27	chr2:69851007:A:G	NI	monocyte	0.0084483423994787	0.0814094875674144	0.571453932367166
SNRNP27	chr2:69851007:A:G	NI	B	0.0326316755407118	0.0830014666030791	0.496054337660326
SNRNP27	chr2:69851007:A:G	NI	CD4T	0.00465499924975587	0.0837867504607159	0.601707460282432
SNRNP27	chr2:69851007:A:G	IAV	NK	-0.0138763661273053	0.0610125679427787	0.557175939928747
SNRNP27	chr2:69851007:A:G	IAV	CD8T	-0.00816384575774821	0.0540124594057786	0.580766745297416
SNRNP27	chr2:69851007:A:G	IAV	monocyte	0.00519967143988555	0.0668214822406917	0.601771218128528
SNRNP27	chr2:69851007:A:G	IAV	B	0.0210018006149391	0.0649462738558291	0.522218673140557
SNRNP27	chr2:69851007:A:G	IAV	CD4T	-0.00429196881190453	0.0703805649514347	0.608744213498392
SNRNP27	chr2:69851007:A:G	LPS	NK	-0.017345449857103	0.0678348579201203	0.544296414636546
SNRNP27	chr2:69851007:A:G	LPS	CD8T	-0.00169059417635559	0.0598107747181621	0.610774641415558
SNRNP27	chr2:69851007:A:G	LPS	monocyte	-0.0101028561514213	0.0841706953436122	0.580090970462012
SNRNP27	chr2:69851007:A:G	LPS	B	0.0271303282095791	0.0772260476883801	0.508727815902341
SNRNP27	chr2:69851007:A:G	LPS	CD4T	-0.00208222667007069	0.0772165671279386	0.613717010919524
SNRNP27	chr2:69851007:A:G	Tcruzi	NK	-0.0243693992060023	0.0755982748588727	0.523478191457757
SNRNP27	chr2:69851007:A:G	Tcruzi	CD8T	-0.00209023256094512	0.0659570234588579	0.613145263707935
SNRNP27	chr2:69851007:A:G	Tcruzi	monocyte	0.00123293154059748	0.0776699929598369	0.613540686605032
SNRNP27	chr2:69851007:A:G	Tcruzi	B	0.0347646520515685	0.0833357955316454	0.483264896142981
SNRNP27	chr2:69851007:A:G	Tcruzi	CD4T	-0.00517028863740318	0.0788534540845483	0.606156449385875
SNRNP27	chr2:69875937:A:G	NI	NK	-0.141971413326474	0.133002050936437	0.134092050486499
SNRNP27	chr2:69875937:A:G	NI	CD8T	-0.320330861693718	0.145496826010697	0.0095314416064346
SNRNP27	chr2:69875937:A:G	NI	monocyte	-0.536627740000076	0.21236209289602	0.00172959579452547
SNRNP27	chr2:69875937:A:G	NI	B	-0.292086661671434	0.151747819190396	0.0196096403353586
SNRNP27	chr2:69875937:A:G	NI	CD4T	-0.505253879321813	0.192393732324613	0.00182313221191266
SNRNP27	chr2:69875937:A:G	IAV	NK	-0.145516703205578	0.124477323092679	0.112267887029687
SNRNP27	chr2:69875937:A:G	IAV	CD8T	-0.170666092967635	0.118320053877322	0.0659311481077758
SNRNP27	chr2:69875937:A:G	IAV	monocyte	-0.320664783494181	0.151063833719546	0.0109214203671655
SNRNP27	chr2:69875937:A:G	IAV	B	-0.204430259369695	0.127353524181584	0.0479279764309984
SNRNP27	chr2:69875937:A:G	IAV	CD4T	-0.319915151090549	0.141842123060411	0.0103322353624549
SNRNP27	chr2:69875937:A:G	LPS	NK	-0.123880291696824	0.133784608918139	0.166452128456876
SNRNP27	chr2:69875937:A:G	LPS	CD8T	-0.228462843123677	0.127706297312874	0.0324446452813102
SNRNP27	chr2:69875937:A:G	LPS	monocyte	-0.382429466937084	0.181690825698471	0.0114317423091475
SNRNP27	chr2:69875937:A:G	LPS	B	-0.33963004562634	0.158179563788047	0.00806970396826157
SNRNP27	chr2:69875937:A:G	LPS	CD4T	-0.437701147937072	0.166144003797659	0.00231069924822469
SNRNP27	chr2:69875937:A:G	Tcruzi	NK	-0.125306389683346	0.139675066276219	0.172895175654347
SNRNP27	chr2:69875937:A:G	Tcruzi	CD8T	-0.262048063169938	0.136396245968984	0.0246825901016147
SNRNP27	chr2:69875937:A:G	Tcruzi	monocyte	-0.473069089079422	0.193577879095063	0.00278657997080078
SNRNP27	chr2:69875937:A:G	Tcruzi	B	-0.260312452214916	0.14247346419703	0.0272111623671262
SNRNP27	chr2:69875937:A:G	Tcruzi	CD4T	-0.40164259510699	0.16369469422205	0.00481420571514613
SNRNP27	chr2:69899534:A:G	NI	NK	-0.0188859160315878	0.103697003214473	0.397445771214848
SNRNP27	chr2:69899534:A:G	NI	CD8T	-0.20067334754046	0.0963166203299243	0.0167415571701416
SNRNP27	chr2:69899534:A:G	NI	monocyte	-0.441896113100181	0.14083462149479	0.000108562354754427
SNRNP27	chr2:69899534:A:G	NI	B	-0.138408904172047	0.10227166327217	0.0850836087767957
SNRNP27	chr2:69899534:A:G	NI	CD4T	-0.316071488148157	0.114683003946499	0.00148664461598091
SNRNP27	chr2:69899534:A:G	IAV	NK	-0.0708578597789694	0.0905485508227677	0.205279534877822
SNRNP27	chr2:69899534:A:G	IAV	CD8T	-0.15291803933478	0.0909173815944542	0.0339729706164263
SNRNP27	chr2:69899534:A:G	IAV	monocyte	-0.237236752787392	0.100135406587383	0.00819525481855255
SNRNP27	chr2:69899534:A:G	IAV	B	-0.178987516306667	0.0940491380939791	0.0207659596423014
SNRNP27	chr2:69899534:A:G	IAV	CD4T	-0.201813945737338	0.0938671559770433	0.0170185842187597
SNRNP27	chr2:69899534:A:G	LPS	NK	-0.0952279702880117	0.0943555720335245	0.149129996540829
SNRNP27	chr2:69899534:A:G	LPS	CD8T	-0.21229533336503	0.0973904389706566	0.00760054606305438
SNRNP27	chr2:69899534:A:G	LPS	monocyte	-0.348197409056054	0.127527125941576	0.00132693425551589
SNRNP27	chr2:69899534:A:G	LPS	B	-0.207945296104743	0.103436311965941	0.0164326077812927
SNRNP27	chr2:69899534:A:G	LPS	CD4T	-0.294817105141444	0.103051677299121	0.0011670941693025
SNRNP27	chr2:69899534:A:G	Tcruzi	NK	-0.0530074791790144	0.101652822496577	0.282210235259782
SNRNP27	chr2:69899534:A:G	Tcruzi	CD8T	-0.198997867194076	0.0945649012552125	0.0149174991903397
SNRNP27	chr2:69899534:A:G	Tcruzi	monocyte	-0.326172477506969	0.114189469748157	0.00141299007300655
SNRNP27	chr2:69899534:A:G	Tcruzi	B	-0.114489788003742	0.099052235796332	0.1191831784411
SNRNP27	chr2:69899534:A:G	Tcruzi	CD4T	-0.230956012279611	0.101373255033431	0.012275958416023
SNRNP27	chr2:69904659:T:A	NI	NK	0.0956038711506525	0.0602316004777349	0.0568347430465681
SNRNP27	chr2:69904659:T:A	NI	CD8T	0.197095631887092	0.0583419534062508	0.000574947851009187
SNRNP27	chr2:69904659:T:A	NI	monocyte	0.263107361475397	0.0672546301928185	7.80446660458332e-05
SNRNP27	chr2:69904659:T:A	NI	B	0.104924290136926	0.0628213206758328	0.0488522335726496
SNRNP27	chr2:69904659:T:A	NI	CD4T	0.310523549845689	0.0638589316551532	1.29505458004873e-06
SNRNP27	chr2:69904659:T:A	IAV	NK	0.0931024371280531	0.0573787115963395	0.0536938822594749
SNRNP27	chr2:69904659:T:A	IAV	CD8T	0.144881177398539	0.0564501253527991	0.00533980273004695
SNRNP27	chr2:69904659:T:A	IAV	monocyte	0.240969493324072	0.0595654725921511	4.1014591409499e-05
SNRNP27	chr2:69904659:T:A	IAV	B	0.0843941421453327	0.0561544966723017	0.0676685736693549
SNRNP27	chr2:69904659:T:A	IAV	CD4T	0.320595821148213	0.0566011540855069	3.83208195391501e-09
SNRNP27	chr2:69904659:T:A	LPS	NK	0.135190398068745	0.0594005479174576	0.0116278923053974
SNRNP27	chr2:69904659:T:A	LPS	CD8T	0.233774123139606	0.0594752280847954	1.94468460263312e-05
SNRNP27	chr2:69904659:T:A	LPS	monocyte	0.453387769084174	0.0766052431149674	2.33342642758681e-11
SNRNP27	chr2:69904659:T:A	LPS	B	0.119622839426304	0.060512088209556	0.0252795420093236
SNRNP27	chr2:69904659:T:A	LPS	CD4T	0.350503525726097	0.0577369161317657	4.70656948976844e-10
SNRNP27	chr2:69904659:T:A	Tcruzi	NK	0.0675697600776979	0.0647385940606396	0.147111715451226
SNRNP27	chr2:69904659:T:A	Tcruzi	CD8T	0.196822373704192	0.0578887875865755	0.000504319894410229
SNRNP27	chr2:69904659:T:A	Tcruzi	monocyte	0.327408020179627	0.0661135314545974	3.14770122083953e-07
SNRNP27	chr2:69904659:T:A	Tcruzi	B	0.167259404555202	0.0616686489514443	0.00273253122101635
SNRNP27	chr2:69904659:T:A	Tcruzi	CD4T	0.315035041206517	0.0613585754988519	2.7741086288888e-07
SNRNP27	chr2:69933215:A:C	NI	NK	-0.0263487933798519	0.0592287437673242	0.481976699822166
SNRNP27	chr2:69933215:A:C	NI	CD8T	-0.0246404095931381	0.0619756289593947	0.501057098710763
SNRNP27	chr2:69933215:A:C	NI	monocyte	-0.0181126186851549	0.0697132378192708	0.522246935928895
SNRNP27	chr2:69933215:A:C	NI	B	-0.0229897038022798	0.0622639158943565	0.510659811770655
SNRNP27	chr2:69933215:A:C	NI	CD4T	-0.0124971995018665	0.0696128611945303	0.559736508716164
SNRNP27	chr2:69933215:A:C	IAV	NK	-0.0328115078818879	0.0634912695726281	0.448908278661069
SNRNP27	chr2:69933215:A:C	IAV	CD8T	-0.0192031816983871	0.0487167188953278	0.499714411967941
SNRNP27	chr2:69933215:A:C	IAV	monocyte	-0.0137595439367283	0.0566667086656217	0.551513395708927
SNRNP27	chr2:69933215:A:C	IAV	B	-0.00685769375770063	0.0488488694520602	0.578076355315097
SNRNP27	chr2:69933215:A:C	IAV	CD4T	-0.020273701698945	0.0610722991034903	0.52358752092928
SNRNP27	chr2:69933215:A:C	LPS	NK	-0.0246588822595205	0.0576899888513758	0.484270497820792
SNRNP27	chr2:69933215:A:C	LPS	CD8T	-0.0231716460775666	0.0554229650382101	0.488767831982726
SNRNP27	chr2:69933215:A:C	LPS	monocyte	-0.0193662080471863	0.0699909969125748	0.528553516532858
SNRNP27	chr2:69933215:A:C	LPS	B	-0.0149845538059799	0.0571838665035846	0.539822527375829
SNRNP27	chr2:69933215:A:C	LPS	CD4T	-0.0137434877599043	0.0644083764194647	0.554004968468519
SNRNP27	chr2:69933215:A:C	Tcruzi	NK	-0.0200357686725018	0.0561151255073292	0.510134728986264
SNRNP27	chr2:69933215:A:C	Tcruzi	CD8T	-0.0274058112215658	0.0623285046332383	0.484707527684448
SNRNP27	chr2:69933215:A:C	Tcruzi	monocyte	-0.0162388058194574	0.0661954853253126	0.545592446699984
SNRNP27	chr2:69933215:A:C	Tcruzi	B	-0.0213667767402071	0.0586144232427057	0.510527079813867
SNRNP27	chr2:69933215:A:C	Tcruzi	CD4T	-0.0116530302367289	0.0652140845619951	0.56596133528138
SNRPA	chr19:40668667:C:G	NI	NK	-0.00615999878583736	0.027347935129358	0.625791223695694
SNRPA	chr19:40668667:C:G	NI	CD8T	-0.00431593569900066	0.0282200682957411	0.642266230670868
SNRPA	chr19:40668667:C:G	NI	monocyte	0.014514045410167	0.0356532667030271	0.526006595980775
SNRPA	chr19:40668667:C:G	NI	B	-0.00501506786196197	0.0281810534412152	0.638283076986643
SNRPA	chr19:40668667:C:G	NI	CD4T	-0.0142757480135596	0.0372262823374064	0.561280471026082
SNRPA	chr19:40668667:C:G	IAV	NK	-4.27716996572899e-05	0.0242861450709463	0.687933858311549
SNRPA	chr19:40668667:C:G	IAV	CD8T	-0.000511922922398531	0.022571161288813	0.679524767896913
SNRPA	chr19:40668667:C:G	IAV	monocyte	0.0198775202662258	0.0341005896294763	0.495442634563771
SNRPA	chr19:40668667:C:G	IAV	B	-0.00529323098173699	0.0253090029172511	0.630663894217616
SNRPA	chr19:40668667:C:G	IAV	CD4T	-0.00931682185422372	0.0305645183370864	0.598573949474774
SNRPA	chr19:40668667:C:G	LPS	NK	0.00340239693932757	0.026801023853585	0.649641910269807
SNRPA	chr19:40668667:C:G	LPS	CD8T	0.000390961757475145	0.0252247539894226	0.681733913376971
SNRPA	chr19:40668667:C:G	LPS	monocyte	0.0196268680066384	0.0369003050563515	0.496440068849216
SNRPA	chr19:40668667:C:G	LPS	B	-0.00478213978734882	0.0280147628409811	0.63444817508466
SNRPA	chr19:40668667:C:G	LPS	CD4T	-0.00670120373763855	0.0320189503471527	0.619103795839669
SNRPA	chr19:40668667:C:G	Tcruzi	NK	-0.0023002889424733	0.0271424188396024	0.662974632889783
SNRPA	chr19:40668667:C:G	Tcruzi	CD8T	-4.38637252097195e-07	0.0273461093024072	0.680482852142005
SNRPA	chr19:40668667:C:G	Tcruzi	monocyte	0.0117767851704818	0.0331528021021824	0.564989768326516
SNRPA	chr19:40668667:C:G	Tcruzi	B	0.000950443485094072	0.026685109815863	0.683311329160338
SNRPA	chr19:40668667:C:G	Tcruzi	CD4T	-0.0161057503340828	0.0372487005982464	0.555289706812935
SNRPA	chr19:40699634:C:A	NI	NK	-0.0102160121990499	0.0342315889203181	0.627115858128322
SNRPA	chr19:40699634:C:A	NI	CD8T	0.00406274110886005	0.0319471829278316	0.676856236967513
SNRPA	chr19:40699634:C:A	NI	monocyte	0.00825673546537694	0.0395993126711232	0.611259064146999
SNRPA	chr19:40699634:C:A	NI	B	0.000854366890208417	0.0305197575085416	0.700305232260611
SNRPA	chr19:40699634:C:A	NI	CD4T	0.00721120772775035	0.0390644149967649	0.646608975681415
SNRPA	chr19:40699634:C:A	IAV	NK	-0.00571861138612187	0.0282453262517902	0.657135946135527
SNRPA	chr19:40699634:C:A	IAV	CD8T	-0.000899741969041604	0.0247261244557908	0.702457597502402
SNRPA	chr19:40699634:C:A	IAV	monocyte	-0.00257750025441463	0.0285295565309862	0.686405917433676
SNRPA	chr19:40699634:C:A	IAV	B	0.00400698483174942	0.0273050919857317	0.670456425536972
SNRPA	chr19:40699634:C:A	IAV	CD4T	0.00466324075486029	0.0325349141531079	0.670824805834452
SNRPA	chr19:40699634:C:A	LPS	NK	-0.0032211766788882	0.0290720360313335	0.675380142100393
SNRPA	chr19:40699634:C:A	LPS	CD8T	0.000946382837126716	0.0276353510997371	0.694295590752998
SNRPA	chr19:40699634:C:A	LPS	monocyte	-0.00845436153377759	0.0382421069843055	0.630190226464461
SNRPA	chr19:40699634:C:A	LPS	B	0.00520743290205966	0.0311498676425662	0.658489090206226
SNRPA	chr19:40699634:C:A	LPS	CD4T	0.005108169594081	0.035656309607759	0.664115942284927
SNRPA	chr19:40699634:C:A	Tcruzi	NK	-0.00215111203404828	0.0297233405070504	0.688857555890387
SNRPA	chr19:40699634:C:A	Tcruzi	CD8T	0.000491090520600566	0.0300618826653571	0.702359590260939
SNRPA	chr19:40699634:C:A	Tcruzi	monocyte	0.00141480129564919	0.0345070380197655	0.692826590864965
SNRPA	chr19:40699634:C:A	Tcruzi	B	0.000701019069945684	0.029006322711053	0.698901124703951
SNRPA	chr19:40699634:C:A	Tcruzi	CD4T	0.00330776581531873	0.0354487469206691	0.681079212128415
SNRPA	chr19:40727918:G:A	NI	NK	0.0151067670348803	0.0835008934581097	0.498944030692554
SNRPA	chr19:40727918:G:A	NI	CD8T	0.0419006674376133	0.0968364986218445	0.412668003723891
SNRPA	chr19:40727918:G:A	NI	monocyte	-0.13992140140524	0.159588965080433	0.222022814621735
SNRPA	chr19:40727918:G:A	NI	B	-0.0163534010500086	0.0908407684599343	0.507547481082907
SNRPA	chr19:40727918:G:A	NI	CD4T	0.0817027126919918	0.129281001463061	0.339011358906958
SNRPA	chr19:40727918:G:A	IAV	NK	0.0191853203826403	0.0788410875824722	0.480492024439683
SNRPA	chr19:40727918:G:A	IAV	CD8T	0.0262623278849286	0.0742870376138698	0.439571275066771
SNRPA	chr19:40727918:G:A	IAV	monocyte	-0.0821858641129774	0.106329737462219	0.284991243455703
SNRPA	chr19:40727918:G:A	IAV	B	-0.0118029648880859	0.0787643095097987	0.516032113210802
SNRPA	chr19:40727918:G:A	IAV	CD4T	0.0747912512294938	0.115603628169673	0.33585870513752
SNRPA	chr19:40727918:G:A	LPS	NK	0.0194481650632388	0.084427612511847	0.482240887113511
SNRPA	chr19:40727918:G:A	LPS	CD8T	0.0405394605433003	0.0871327784217052	0.400052495444499
SNRPA	chr19:40727918:G:A	LPS	monocyte	-0.109055150479246	0.135342388146597	0.26486981101226
SNRPA	chr19:40727918:G:A	LPS	B	-0.0177658697559823	0.0896578282330351	0.49899079856644
SNRPA	chr19:40727918:G:A	LPS	CD4T	0.080944658893225	0.124900177312527	0.33458423481532
SNRPA	chr19:40727918:G:A	Tcruzi	NK	0.0104191066031955	0.0862090473417301	0.517066977883066
SNRPA	chr19:40727918:G:A	Tcruzi	CD8T	0.0471986045604233	0.0961986874742142	0.392346650612987
SNRPA	chr19:40727918:G:A	Tcruzi	monocyte	-0.108280289598532	0.134096899268306	0.268587658437135
SNRPA	chr19:40727918:G:A	Tcruzi	B	-0.0187209018492764	0.0868944379866729	0.49456286354036
SNRPA	chr19:40727918:G:A	Tcruzi	CD4T	0.0828683219875773	0.126517577814373	0.333021468406269
SNRPA	chr19:40732380:A:T	NI	NK	-0.0101257241693714	0.0427225444640158	0.570649920332209
SNRPA	chr19:40732380:A:T	NI	CD8T	-0.0130585318990414	0.0480329122311768	0.556602194507476
SNRPA	chr19:40732380:A:T	NI	monocyte	-0.00686128957429902	0.0540973553511279	0.578638525113792
SNRPA	chr19:40732380:A:T	NI	B	-0.0187568039114988	0.0491579866963134	0.524566304705741
SNRPA	chr19:40732380:A:T	NI	CD4T	-0.0386524628439069	0.0706794460230316	0.453299585628985
SNRPA	chr19:40732380:A:T	IAV	NK	-0.0078171267677462	0.0394438516688529	0.581042147208882
SNRPA	chr19:40732380:A:T	IAV	CD8T	-0.00930716560887947	0.0368806212435156	0.563597091576624
SNRPA	chr19:40732380:A:T	IAV	monocyte	-0.0110147816224931	0.0443176040962321	0.570004053754451
SNRPA	chr19:40732380:A:T	IAV	B	-0.0167233455481377	0.0431041413532233	0.521811637670392
SNRPA	chr19:40732380:A:T	IAV	CD4T	-0.0295108431461567	0.0579084234723717	0.479765753747213
SNRPA	chr19:40732380:A:T	LPS	NK	-0.00745773755530027	0.0424452913558816	0.582368566437668
SNRPA	chr19:40732380:A:T	LPS	CD8T	-0.00532576932859949	0.0417771576340527	0.591185033829334
SNRPA	chr19:40732380:A:T	LPS	monocyte	-0.0099927237404406	0.0527621800759691	0.573964883485715
SNRPA	chr19:40732380:A:T	LPS	B	-0.0191651137487383	0.0490138899376388	0.516752239005597
SNRPA	chr19:40732380:A:T	LPS	CD4T	-0.0299570392251325	0.0615200030099315	0.484281328813044
SNRPA	chr19:40732380:A:T	Tcruzi	NK	-0.00663563393444001	0.0434722405834548	0.59229338995204
SNRPA	chr19:40732380:A:T	Tcruzi	CD8T	-0.0120494749955405	0.0460320925204813	0.557876729937274
SNRPA	chr19:40732380:A:T	Tcruzi	monocyte	-0.00787060544632555	0.051504329878797	0.591495267077302
SNRPA	chr19:40732380:A:T	Tcruzi	B	-0.0131379614036883	0.0444975972825417	0.548756964823985
SNRPA	chr19:40732380:A:T	Tcruzi	CD4T	-0.0316558522823626	0.0632028976242345	0.482206290637227
SNRPA	chr19:40789272:A:G	NI	NK	-0.0663254727942908	0.0655443809327713	0.153551935722892
SNRPA	chr19:40789272:A:G	NI	CD8T	-0.122547628695918	0.0777076141426337	0.0544436156995264
SNRPA	chr19:40789272:A:G	NI	monocyte	-0.0671842300816439	0.073775870847903	0.183288283954402
SNRPA	chr19:40789272:A:G	NI	B	-0.145169741252596	0.0890783262788282	0.0422322074346208
SNRPA	chr19:40789272:A:G	NI	CD4T	-0.0921518205681298	0.0775451994332062	0.124032343184744
SNRPA	chr19:40789272:A:G	IAV	NK	-0.0877318835414923	0.066761463374438	0.0869075403306708
SNRPA	chr19:40789272:A:G	IAV	CD8T	-0.0908580578893274	0.0651700761103454	0.0698568419736535
SNRPA	chr19:40789272:A:G	IAV	monocyte	-0.0812249163197877	0.0639858846439957	0.103973230503638
SNRPA	chr19:40789272:A:G	IAV	B	-0.114362804079781	0.072746068264995	0.0498688813302481
SNRPA	chr19:40789272:A:G	IAV	CD4T	-0.103909857293019	0.0711176782529483	0.0761716736258135
SNRPA	chr19:40789272:A:G	LPS	NK	-0.0907547129214628	0.0687016753685008	0.0891218037468649
SNRPA	chr19:40789272:A:G	LPS	CD8T	-0.0894885357328631	0.0641976226345444	0.081213304745342
SNRPA	chr19:40789272:A:G	LPS	monocyte	-0.0765020924326053	0.0730695775472495	0.151984781399639
SNRPA	chr19:40789272:A:G	LPS	B	-0.126040187831441	0.0772583985537672	0.0484361993922192
SNRPA	chr19:40789272:A:G	LPS	CD4T	-0.114611721529268	0.0767573354622353	0.072057831213905
SNRPA	chr19:40789272:A:G	Tcruzi	NK	-0.0901519168385171	0.0713246324059775	0.0982746505823881
SNRPA	chr19:40789272:A:G	Tcruzi	CD8T	-0.100554493839878	0.068768559263928	0.0738910958277061
SNRPA	chr19:40789272:A:G	Tcruzi	monocyte	-0.0871138741803276	0.0752343315059631	0.125444948169244
SNRPA	chr19:40789272:A:G	Tcruzi	B	-0.0821758204382678	0.0662257395605841	0.108309155138368
SNRPA	chr19:40789272:A:G	Tcruzi	CD4T	-0.113267318393477	0.0769086974167082	0.0751469447604114
SNRPA	chr19:40822611:G:A	NI	NK	-0.0775615539820765	0.0742005101613406	0.166894513751122
SNRPA	chr19:40822611:G:A	NI	CD8T	-0.092826461736363	0.0796137894525562	0.14518918744915
SNRPA	chr19:40822611:G:A	NI	monocyte	-0.0592251306842213	0.080153430997671	0.253090372961376
SNRPA	chr19:40822611:G:A	NI	B	-0.100780517803141	0.0850165384496216	0.133767127648861
SNRPA	chr19:40822611:G:A	NI	CD4T	-0.0941188355639032	0.0872858183099504	0.167682740082245
SNRPA	chr19:40822611:G:A	IAV	NK	-0.0793399827750235	0.072729028047724	0.151656456690004
SNRPA	chr19:40822611:G:A	IAV	CD8T	-0.0648121947732947	0.0639971005872515	0.172460603653234
SNRPA	chr19:40822611:G:A	IAV	monocyte	-0.0742868520909558	0.0724534631660864	0.177024575877962
SNRPA	chr19:40822611:G:A	IAV	B	-0.086799188363763	0.0746214533303641	0.136237348080019
SNRPA	chr19:40822611:G:A	IAV	CD4T	-0.122446549659549	0.0925284106552768	0.110255024685839
SNRPA	chr19:40822611:G:A	LPS	NK	-0.0765518750976481	0.0731770160390828	0.166795173029447
SNRPA	chr19:40822611:G:A	LPS	CD8T	-0.0610098980943097	0.0668358817507568	0.200487013065348
SNRPA	chr19:40822611:G:A	LPS	monocyte	-0.0717415883052846	0.0823260574259971	0.21787742127351
SNRPA	chr19:40822611:G:A	LPS	B	-0.106760649831849	0.0865701870223074	0.122464222952905
SNRPA	chr19:40822611:G:A	LPS	CD4T	-0.115839053654537	0.0912839842801618	0.124971706659856
SNRPA	chr19:40822611:G:A	Tcruzi	NK	-0.0857987838427883	0.0793400581131452	0.155094537479233
SNRPA	chr19:40822611:G:A	Tcruzi	CD8T	-0.0961780175241761	0.0796443467459866	0.133773538033468
SNRPA	chr19:40822611:G:A	Tcruzi	monocyte	-0.0604805253446183	0.0790043817599973	0.249895966932904
SNRPA	chr19:40822611:G:A	Tcruzi	B	-0.0865738724693438	0.0764537730617541	0.14770004268215
SNRPA	chr19:40822611:G:A	Tcruzi	CD4T	-0.101784861713733	0.0860438000117724	0.1453973370817
SNRPA	chr19:40822918:G:A	NI	NK	0.0241155260150282	0.0370855294416431	0.417016526242655
SNRPA	chr19:40822918:G:A	NI	CD8T	0.0195013630190231	0.0361036020136494	0.458701851079347
SNRPA	chr19:40822918:G:A	NI	monocyte	0.0224287724300262	0.0411629074485652	0.429002032783295
SNRPA	chr19:40822918:G:A	NI	B	0.0225543171318137	0.0380197041985377	0.439256289260815
SNRPA	chr19:40822918:G:A	NI	CD4T	0.00493449354814112	0.039556323197172	0.578462941659924
SNRPA	chr19:40822918:G:A	IAV	NK	0.0229357866942967	0.0350224065542292	0.414185410342822
SNRPA	chr19:40822918:G:A	IAV	CD8T	0.0179427760001662	0.0307022871741451	0.439340071435305
SNRPA	chr19:40822918:G:A	IAV	monocyte	0.0204340268461219	0.0337311277391627	0.436415478858413
SNRPA	chr19:40822918:G:A	IAV	B	0.0131804326408327	0.0301895398452439	0.489826203702429
SNRPA	chr19:40822918:G:A	IAV	CD4T	0.0129075994046819	0.0344798253072574	0.512720429940366
SNRPA	chr19:40822918:G:A	LPS	NK	0.0371367555111571	0.0482894342824333	0.356322802479351
SNRPA	chr19:40822918:G:A	LPS	CD8T	0.0178765693492062	0.0322426648833204	0.444515991250129
SNRPA	chr19:40822918:G:A	LPS	monocyte	0.0230810309582472	0.0399157064155903	0.429638443474631
SNRPA	chr19:40822918:G:A	LPS	B	0.0149156648256734	0.0334239367000621	0.479884833867594
SNRPA	chr19:40822918:G:A	LPS	CD4T	0.0126410893708103	0.0369676876578714	0.515631871863221
SNRPA	chr19:40822918:G:A	Tcruzi	NK	0.0262251699631915	0.0395084220941579	0.409342984098951
SNRPA	chr19:40822918:G:A	Tcruzi	CD8T	0.0161130828849962	0.0336858979678167	0.476128843373398
SNRPA	chr19:40822918:G:A	Tcruzi	monocyte	0.0254670714278888	0.0415432163758566	0.426162775142609
SNRPA	chr19:40822918:G:A	Tcruzi	B	0.0184463829401496	0.0343778623591799	0.457006329209258
SNRPA	chr19:40822918:G:A	Tcruzi	CD4T	0.00373708458717885	0.0376790147227353	0.591379748925288
SNRPA	chr19:40829161:C:T	NI	NK	0.00740383205947588	0.0375787575767341	0.541897678452647
SNRPA	chr19:40829161:C:T	NI	CD8T	0.0169599336593254	0.042083370718821	0.473135856046996
SNRPA	chr19:40829161:C:T	NI	monocyte	-0.0382225036787652	0.0526710632714697	0.337141445651028
SNRPA	chr19:40829161:C:T	NI	B	0.00847100655749728	0.0400321175828555	0.540786037248745
SNRPA	chr19:40829161:C:T	NI	CD4T	0.0273715785660166	0.052009731394056	0.425147851859016
SNRPA	chr19:40829161:C:T	IAV	NK	0.00413108014784562	0.0351081730099767	0.568578011439757
SNRPA	chr19:40829161:C:T	IAV	CD8T	-0.00535809530801073	0.0345899476950022	0.573681572640934
SNRPA	chr19:40829161:C:T	IAV	monocyte	-0.0456032334142587	0.0514653202336065	0.299566578079255
SNRPA	chr19:40829161:C:T	IAV	B	0.00157528420279793	0.0347868298920901	0.594834833865943
SNRPA	chr19:40829161:C:T	IAV	CD4T	0.0101389558748394	0.0412268593499402	0.523202830028707
SNRPA	chr19:40829161:C:T	LPS	NK	0.00830381377838168	0.0379749616239299	0.534165267396131
SNRPA	chr19:40829161:C:T	LPS	CD8T	0.0103890030594095	0.036345364287138	0.508287260464088
SNRPA	chr19:40829161:C:T	LPS	monocyte	-0.0444671642521901	0.0546975995799368	0.316487311641182
SNRPA	chr19:40829161:C:T	LPS	B	-0.0035156453107301	0.0390735480186885	0.58225246566658
SNRPA	chr19:40829161:C:T	LPS	CD4T	0.0193700957805952	0.0466303288457592	0.466952093437733
SNRPA	chr19:40829161:C:T	Tcruzi	NK	0.0106216201124409	0.0399217808265302	0.518506001640697
SNRPA	chr19:40829161:C:T	Tcruzi	CD8T	0.0190287853604524	0.0416310042214115	0.452751478781242
SNRPA	chr19:40829161:C:T	Tcruzi	monocyte	-0.0410971679337939	0.0537932670546376	0.337259626380177
SNRPA	chr19:40829161:C:T	Tcruzi	B	0.0190648081556398	0.0435941924023375	0.462546317949007
SNRPA	chr19:40829161:C:T	Tcruzi	CD4T	0.0263691913736826	0.0496681390440427	0.427934274242563
SNRPA	chr19:40829894:C:T	NI	NK	0.0190333237073151	0.105503512830693	0.421446654321358
SNRPA	chr19:40829894:C:T	NI	CD8T	0.0498012238895393	0.111649685122513	0.330982048051666
SNRPA	chr19:40829894:C:T	NI	monocyte	0.268983625853857	0.158400730618445	0.0408149259628507
SNRPA	chr19:40829894:C:T	NI	B	0.189685370692681	0.135684174951448	0.0714243523342123
SNRPA	chr19:40829894:C:T	NI	CD4T	0.0117386022780579	0.133712782621472	0.454533887116544
SNRPA	chr19:40829894:C:T	IAV	NK	0.0244675196855407	0.0990002205483686	0.394685619267266
SNRPA	chr19:40829894:C:T	IAV	CD8T	0.0346697318498641	0.0915865803871013	0.351465870672951
SNRPA	chr19:40829894:C:T	IAV	monocyte	0.199807298590198	0.122399595422015	0.0502070734908223
SNRPA	chr19:40829894:C:T	IAV	B	0.159506478429702	0.11745388223257	0.0764626589082106
SNRPA	chr19:40829894:C:T	IAV	CD4T	0.0652274828106782	0.114265705863325	0.288307400914704
SNRPA	chr19:40829894:C:T	LPS	NK	0.0592435540684463	0.105852415131549	0.290457292702419
SNRPA	chr19:40829894:C:T	LPS	CD8T	0.0376468706854997	0.099506223958443	0.350027755230768
SNRPA	chr19:40829894:C:T	LPS	monocyte	0.302080891799561	0.173346425208497	0.0348346539237849
SNRPA	chr19:40829894:C:T	LPS	B	0.224942283607305	0.148886599798028	0.0524658254950808
SNRPA	chr19:40829894:C:T	LPS	CD4T	0.0545038792515554	0.122451922321946	0.329455522141053
SNRPA	chr19:40829894:C:T	Tcruzi	NK	0.0112415583782705	0.110996743115761	0.447583795710965
SNRPA	chr19:40829894:C:T	Tcruzi	CD8T	0.0341768567194531	0.10733977962439	0.373264351349174
SNRPA	chr19:40829894:C:T	Tcruzi	monocyte	0.242337663795176	0.147558316928114	0.0484688146788434
SNRPA	chr19:40829894:C:T	Tcruzi	B	0.162886428817201	0.121147625319665	0.0828603535539034
SNRPA	chr19:40829894:C:T	Tcruzi	CD4T	0.0342988035756031	0.123993909140794	0.388723759332681
SNRPA	chr19:40844743:A:G	NI	NK	0.0800220149805687	0.107127093140939	0.217731598406903
SNRPA	chr19:40844743:A:G	NI	CD8T	0.201918384652243	0.129872626136509	0.0531291686867562
SNRPA	chr19:40844743:A:G	NI	monocyte	0.216807211024985	0.149151193950046	0.0610609459889864
SNRPA	chr19:40844743:A:G	NI	B	0.0270680932396026	0.115225085232785	0.383640727000627
SNRPA	chr19:40844743:A:G	NI	CD4T	0.317989719267225	0.174538003280258	0.0311604760315018
SNRPA	chr19:40844743:A:G	IAV	NK	0.0615937838700682	0.101033729448762	0.254430865988276
SNRPA	chr19:40844743:A:G	IAV	CD8T	0.108181189759714	0.0963887603421295	0.120638543467451
SNRPA	chr19:40844743:A:G	IAV	monocyte	0.171141757078643	0.120553155052317	0.068120559185018
SNRPA	chr19:40844743:A:G	IAV	B	0.0431497959591242	0.0991517969585741	0.317217069735105
SNRPA	chr19:40844743:A:G	IAV	CD4T	0.276669561891021	0.155213710734439	0.0318057622869585
SNRPA	chr19:40844743:A:G	LPS	NK	0.0679855520960995	0.107509398665645	0.247670256326814
SNRPA	chr19:40844743:A:G	LPS	CD8T	0.123709847827409	0.104582372610884	0.112774457830235
SNRPA	chr19:40844743:A:G	LPS	monocyte	0.125873620784656	0.12969414256644	0.161723874952081
SNRPA	chr19:40844743:A:G	LPS	B	0.0332821847994496	0.112148265657665	0.362097136447984
SNRPA	chr19:40844743:A:G	LPS	CD4T	0.341646961163063	0.185997002958736	0.0279557124098896
SNRPA	chr19:40844743:A:G	Tcruzi	NK	0.10990054898646	0.113366298172168	0.157821698001394
SNRPA	chr19:40844743:A:G	Tcruzi	CD8T	0.164361088075925	0.116502218648963	0.0753411658568737
SNRPA	chr19:40844743:A:G	Tcruzi	monocyte	0.159983996852542	0.131658608319887	0.107102310799813
SNRPA	chr19:40844743:A:G	Tcruzi	B	0.0658414516271139	0.105726486971442	0.260591161934984
SNRPA	chr19:40844743:A:G	Tcruzi	CD4T	0.284649235788903	0.158392861591272	0.0339728070409862
SNRPA	chr19:40855971:C:G	NI	NK	0.012667537537485	0.0485711260963478	0.572450600276027
SNRPA	chr19:40855971:C:G	NI	CD8T	0.0117805323659041	0.0530814216793367	0.584151433024331
SNRPA	chr19:40855971:C:G	NI	monocyte	-0.0016703291942508	0.0594745458836377	0.619323807340951
SNRPA	chr19:40855971:C:G	NI	B	-0.00605957750332651	0.0502732510064348	0.622141270331671
SNRPA	chr19:40855971:C:G	NI	CD4T	0.0156668159554609	0.0652785897374351	0.569638791689968
SNRPA	chr19:40855971:C:G	IAV	NK	0.0100453139808878	0.0443382973695682	0.582522564652089
SNRPA	chr19:40855971:C:G	IAV	CD8T	0.00189066669471576	0.0395161803839139	0.630799555599995
SNRPA	chr19:40855971:C:G	IAV	monocyte	0.0025912275333298	0.0472088551218601	0.634950914576896
SNRPA	chr19:40855971:C:G	IAV	B	-0.00761610532135866	0.0447504620804991	0.607794457750891
SNRPA	chr19:40855971:C:G	IAV	CD4T	0.0100321273808703	0.0541653133900059	0.594587050502526
SNRPA	chr19:40855971:C:G	LPS	NK	0.00988938515077191	0.0472809947110664	0.582694691460638
SNRPA	chr19:40855971:C:G	LPS	CD8T	0.00705554874192174	0.0451328368290291	0.597192340441863
SNRPA	chr19:40855971:C:G	LPS	monocyte	0.00283823813865401	0.0577645097651006	0.622765148086125
SNRPA	chr19:40855971:C:G	LPS	B	-0.00961415545175332	0.0515795357445947	0.598321915970858
SNRPA	chr19:40855971:C:G	LPS	CD4T	0.0185609202705256	0.0632844354193477	0.5581828879945
SNRPA	chr19:40855971:C:G	Tcruzi	NK	0.017511373112284	0.0534987359195471	0.548430199487702
SNRPA	chr19:40855971:C:G	Tcruzi	CD8T	0.00766984901259524	0.0498162997151906	0.600658370796146
SNRPA	chr19:40855971:C:G	Tcruzi	monocyte	0.00534276781187635	0.0568877773563764	0.617890937227399
SNRPA	chr19:40855971:C:G	Tcruzi	B	-0.00304771434550128	0.0468635152040336	0.635467389028641
SNRPA	chr19:40855971:C:G	Tcruzi	CD4T	0.0134812497633322	0.0608155249218708	0.582246517981077
SNRPA	chr19:40857968:A:C	NI	NK	0.0214107782522717	0.081769983784389	0.488267559480972
SNRPA	chr19:40857968:A:C	NI	CD8T	0.0404918203603981	0.0972532306065738	0.446394523521032
SNRPA	chr19:40857968:A:C	NI	monocyte	-0.0456929922927515	0.09828488024863	0.397902130494212
SNRPA	chr19:40857968:A:C	NI	B	0.0469248015670418	0.101854493444269	0.430583325971871
SNRPA	chr19:40857968:A:C	NI	CD4T	-0.0135404907865928	0.100496688382502	0.534757976257478
SNRPA	chr19:40857968:A:C	IAV	NK	0.0540982222908838	0.0998475323594523	0.392259464526164
SNRPA	chr19:40857968:A:C	IAV	CD8T	0.0184231176822571	0.0726682388724863	0.496477510785898
SNRPA	chr19:40857968:A:C	IAV	monocyte	-0.104612552159418	0.129502494247253	0.26649358951443
SNRPA	chr19:40857968:A:C	IAV	B	0.0169315952765553	0.0776605367817617	0.516123502574399
SNRPA	chr19:40857968:A:C	IAV	CD4T	-0.02606045212451	0.0919150807817459	0.491373727618514
SNRPA	chr19:40857968:A:C	LPS	NK	0.0453445528644509	0.0946952519480434	0.417863217994655
SNRPA	chr19:40857968:A:C	LPS	CD8T	0.0357855088336409	0.0866195952418477	0.444410013331186
SNRPA	chr19:40857968:A:C	LPS	monocyte	-0.0664749744715894	0.104923919269791	0.346153759067057
SNRPA	chr19:40857968:A:C	LPS	B	-0.0151204346388314	0.086448783007839	0.529454856296677
SNRPA	chr19:40857968:A:C	LPS	CD4T	-0.0319612093124309	0.100867721138482	0.477650324858217
SNRPA	chr19:40857968:A:C	Tcruzi	NK	0.0438927153405219	0.095252619594082	0.424272696854823
SNRPA	chr19:40857968:A:C	Tcruzi	CD8T	0.0283659829463022	0.0871185776374013	0.475093067201036
SNRPA	chr19:40857968:A:C	Tcruzi	monocyte	-0.0438456474674741	0.0964872251095656	0.408878707214511
SNRPA	chr19:40857968:A:C	Tcruzi	B	0.0369432616082526	0.091849060754647	0.451789295654016
SNRPA	chr19:40857968:A:C	Tcruzi	CD4T	-0.00334153840232081	0.0946817843711037	0.567817422779027
SNRPB	chr20:2362579:C:A	NI	NK	-0.00469080708049613	0.0452359900035494	0.572397683850337
SNRPB	chr20:2362579:C:A	NI	CD8T	-0.0289296768669037	0.0541386033069138	0.438024580421155
SNRPB	chr20:2362579:C:A	NI	monocyte	-0.0145708069694776	0.0595135168714403	0.51428277602234
SNRPB	chr20:2362579:C:A	NI	B	-0.0402757251786427	0.0603544214872938	0.386422854731331
SNRPB	chr20:2362579:C:A	NI	CD4T	-0.0369752832855798	0.0639508547761172	0.416349655890231
SNRPB	chr20:2362579:C:A	IAV	NK	-0.0024558302243812	0.0420256673523559	0.585338730662392
SNRPB	chr20:2362579:C:A	IAV	CD8T	-0.0192894403363116	0.0422304202529539	0.462545831819685
SNRPB	chr20:2362579:C:A	IAV	monocyte	-0.0075319405329105	0.0482927389022313	0.565895940714487
SNRPB	chr20:2362579:C:A	IAV	B	-0.0337525582466355	0.0526058740379176	0.39377819611132
SNRPB	chr20:2362579:C:A	IAV	CD4T	-0.0302967355963272	0.052870321963106	0.426317378032244
SNRPB	chr20:2362579:C:A	LPS	NK	-0.00535273297137538	0.0451482539464083	0.563377254535737
SNRPB	chr20:2362579:C:A	LPS	CD8T	-0.0181779347417813	0.0446072180555846	0.47438155216023
SNRPB	chr20:2362579:C:A	LPS	monocyte	0.00257431212805416	0.0599805614457709	0.611442275042612
SNRPB	chr20:2362579:C:A	LPS	B	-0.0383892340450935	0.0585785505854134	0.387641256407039
SNRPB	chr20:2362579:C:A	LPS	CD4T	-0.0388537580985698	0.0614015701667308	0.401934679874186
SNRPB	chr20:2362579:C:A	Tcruzi	NK	-0.0098951986399772	0.0466172192970283	0.540056819161063
SNRPB	chr20:2362579:C:A	Tcruzi	CD8T	-0.0187250760931567	0.0483517497947769	0.48248807413631
SNRPB	chr20:2362579:C:A	Tcruzi	monocyte	-0.00729499912043123	0.0561045370564324	0.567739422430963
SNRPB	chr20:2362579:C:A	Tcruzi	B	-0.0417927159257855	0.0606600611279623	0.373974797362102
SNRPB	chr20:2362579:C:A	Tcruzi	CD4T	-0.0348523328024796	0.0599680675312033	0.421926425397771
SNRPB	chr20:2420869:C:T	NI	NK	-0.0275172039415709	0.036989729608826	0.286081147176958
SNRPB	chr20:2420869:C:T	NI	CD8T	-0.029676974679857	0.0373108215613471	0.271481262775671
SNRPB	chr20:2420869:C:T	NI	monocyte	-0.0239464948208009	0.0447699795145363	0.338343702494726
SNRPB	chr20:2420869:C:T	NI	B	-0.032589116050722	0.0376079642925936	0.253779964344824
SNRPB	chr20:2420869:C:T	NI	CD4T	-0.0537327264523595	0.0463304163719905	0.181650348992024
SNRPB	chr20:2420869:C:T	IAV	NK	-0.0299688198415623	0.0356936600430026	0.255490293022102
SNRPB	chr20:2420869:C:T	IAV	CD8T	-0.0215439102339002	0.0317341842488682	0.299533966573137
SNRPB	chr20:2420869:C:T	IAV	monocyte	-0.0456126088993026	0.0460132897373	0.210315340631791
SNRPB	chr20:2420869:C:T	IAV	B	-0.0314941693996659	0.0356441909325167	0.243704810863524
SNRPB	chr20:2420869:C:T	IAV	CD4T	-0.0458347020213152	0.0388035843275947	0.181551874636558
SNRPB	chr20:2420869:C:T	LPS	NK	-0.0115622366242151	0.0358559445743219	0.405851729473947
SNRPB	chr20:2420869:C:T	LPS	CD8T	-0.0210875063155208	0.033427162840387	0.311811606255264
SNRPB	chr20:2420869:C:T	LPS	monocyte	-0.0466995166058932	0.0497870727365155	0.225864102347307
SNRPB	chr20:2420869:C:T	LPS	B	-0.014647948311754	0.0361154163617152	0.38144851896897
SNRPB	chr20:2420869:C:T	LPS	CD4T	-0.0535614703932152	0.0437526677141467	0.171480367385704
SNRPB	chr20:2420869:C:T	Tcruzi	NK	-0.0272902576200916	0.0382591278343364	0.292860779389211
SNRPB	chr20:2420869:C:T	Tcruzi	CD8T	-0.0314298319934462	0.0366296577406306	0.252837731225781
SNRPB	chr20:2420869:C:T	Tcruzi	monocyte	-0.0286034476833421	0.0430407206992849	0.310685732255062
SNRPB	chr20:2420869:C:T	Tcruzi	B	-0.042437070730253	0.0415799000740242	0.202324105515264
SNRPB	chr20:2420869:C:T	Tcruzi	CD4T	-0.0548176000271072	0.0454707502636235	0.173071320514736
SNRPB	chr20:2462470:G:A	NI	NK	0.170120273786188	0.054939907141288	0.000731539698567658
SNRPB	chr20:2462470:G:A	NI	CD8T	0.171819171185462	0.0525973867723455	0.000603008065378319
SNRPB	chr20:2462470:G:A	NI	monocyte	0.337153297922017	0.0569056863941514	3.63849380608994e-09
SNRPB	chr20:2462470:G:A	NI	B	0.0595640708300469	0.0483585840382188	0.108982799066245
SNRPB	chr20:2462470:G:A	NI	CD4T	0.214820367256493	0.051273200166811	1.72651247380177e-05
SNRPB	chr20:2462470:G:A	IAV	NK	0.161431484034308	0.0494360675644483	0.000470656909557582
SNRPB	chr20:2462470:G:A	IAV	CD8T	0.134776922006727	0.052535365195373	0.00507485916650218
SNRPB	chr20:2462470:G:A	IAV	monocyte	0.402604038163149	0.0550347798493001	3.94442579854033e-16
SNRPB	chr20:2462470:G:A	IAV	B	0.0243838939190167	0.0502111360811164	0.308254386502658
SNRPB	chr20:2462470:G:A	IAV	CD4T	0.217469330667284	0.0413302661929212	9.18537612300428e-08
SNRPB	chr20:2462470:G:A	LPS	NK	0.110492216612156	0.0529802617718877	0.0205960355472253
SNRPB	chr20:2462470:G:A	LPS	CD8T	0.11341406778423	0.0510338417594708	0.0151148325400838
SNRPB	chr20:2462470:G:A	LPS	monocyte	0.403667465249555	0.0565619503057055	2.02283618400649e-13
SNRPB	chr20:2462470:G:A	LPS	B	0.083152215445142	0.0478286915758401	0.0413967049222589
SNRPB	chr20:2462470:G:A	LPS	CD4T	0.268193725408002	0.0447838631253593	5.54851119024531e-10
SNRPB	chr20:2462470:G:A	Tcruzi	NK	0.125026390137138	0.0584640560090186	0.0172821729351459
SNRPB	chr20:2462470:G:A	Tcruzi	CD8T	0.124994774403684	0.0527291474165678	0.0104993603140727
SNRPB	chr20:2462470:G:A	Tcruzi	monocyte	0.315153592822454	0.0563363901914346	4.48750111367577e-08
SNRPB	chr20:2462470:G:A	Tcruzi	B	0.096846479633512	0.0486235266202466	0.0224954752002897
SNRPB	chr20:2462470:G:A	Tcruzi	CD4T	0.169663286465254	0.050206460416448	0.000538468361026294
SNRPB	chr20:2471952:T:C	NI	NK	-0.0273180700904166	0.0711935657252601	0.411053374715447
SNRPB	chr20:2471952:T:C	NI	CD8T	-0.046574949294633	0.0787646548685713	0.342803765271466
SNRPB	chr20:2471952:T:C	NI	monocyte	-0.0967670334962034	0.111879706315154	0.238297067144546
SNRPB	chr20:2471952:T:C	NI	B	-0.089112798293968	0.0980694934605917	0.231395970831021
SNRPB	chr20:2471952:T:C	NI	CD4T	-0.0721439636693193	0.0966566419558554	0.291534991939392
SNRPB	chr20:2471952:T:C	IAV	NK	-0.0300539375801995	0.0666132537128664	0.38885274971775
SNRPB	chr20:2471952:T:C	IAV	CD8T	-0.0238060336564097	0.0613520839925961	0.405184337491341
SNRPB	chr20:2471952:T:C	IAV	monocyte	-0.0927736339969093	0.102298706167758	0.229510856967714
SNRPB	chr20:2471952:T:C	IAV	B	-0.0665240372836006	0.0794250722482549	0.255535958562926
SNRPB	chr20:2471952:T:C	IAV	CD4T	-0.0638291185072482	0.0818735884351053	0.285117316812807
SNRPB	chr20:2471952:T:C	LPS	NK	-0.0213514143594833	0.0711095439748226	0.431943426132935
SNRPB	chr20:2471952:T:C	LPS	CD8T	-0.0404230790021546	0.0697018351774701	0.343003282641828
SNRPB	chr20:2471952:T:C	LPS	monocyte	-0.121973625967981	0.129834612496655	0.20788249577756
SNRPB	chr20:2471952:T:C	LPS	B	-0.0732504948157264	0.0869749680587026	0.255800115587791
SNRPB	chr20:2471952:T:C	LPS	CD4T	-0.074682239764195	0.0919038910328887	0.272659502721512
SNRPB	chr20:2471952:T:C	Tcruzi	NK	-0.0192598433868107	0.0735888082417758	0.446759014637833
SNRPB	chr20:2471952:T:C	Tcruzi	CD8T	-0.0450557396618029	0.0761217228348591	0.341604730716992
SNRPB	chr20:2471952:T:C	Tcruzi	monocyte	-0.104154121644153	0.114969678346705	0.231117130188486
SNRPB	chr20:2471952:T:C	Tcruzi	B	-0.0745656290021309	0.0863790686764448	0.248561926896045
SNRPB	chr20:2471952:T:C	Tcruzi	CD4T	-0.0774098989504344	0.0951221773868625	0.272761538838688
SNRPB	chr20:2480528:G:A	NI	NK	-0.0114979833485919	0.0563465756864888	0.545476740519651
SNRPB	chr20:2480528:G:A	NI	CD8T	-0.0306254029951484	0.068438219371074	0.468862689244712
SNRPB	chr20:2480528:G:A	NI	monocyte	-0.0465930865259942	0.0886379674671548	0.415632819176653
SNRPB	chr20:2480528:G:A	NI	B	-0.0198799441169221	0.0617776179352592	0.511156245740261
SNRPB	chr20:2480528:G:A	NI	CD4T	-0.0391365655259666	0.0824915476572575	0.452848994245551
SNRPB	chr20:2480528:G:A	IAV	NK	-0.0128923044150953	0.0522922083727247	0.532986485375431
SNRPB	chr20:2480528:G:A	IAV	CD8T	-0.0174491700188787	0.0500567770342269	0.500629274753434
SNRPB	chr20:2480528:G:A	IAV	monocyte	-0.0379022706729549	0.0725630453550475	0.437658864231949
SNRPB	chr20:2480528:G:A	IAV	B	-0.0126414495792445	0.0525247699836207	0.534993192168983
SNRPB	chr20:2480528:G:A	IAV	CD4T	-0.0313956842874443	0.0681263433831644	0.46508156948796
SNRPB	chr20:2480528:G:A	LPS	NK	-0.0133507155111029	0.0567460279597667	0.530755243212921
SNRPB	chr20:2480528:G:A	LPS	CD8T	-0.0292158292382628	0.0616729670425113	0.45381563645073
SNRPB	chr20:2480528:G:A	LPS	monocyte	-0.0598546799972563	0.100486930000851	0.387434814470702
SNRPB	chr20:2480528:G:A	LPS	B	-0.0169864333543607	0.0604191154176123	0.518082611835732
SNRPB	chr20:2480528:G:A	LPS	CD4T	-0.0377228939812668	0.0770620548610594	0.450418057985706
SNRPB	chr20:2480528:G:A	Tcruzi	NK	-0.015433020265013	0.0587611715708513	0.526743210559305
SNRPB	chr20:2480528:G:A	Tcruzi	CD8T	-0.0294094231345281	0.0658283301525807	0.467481419144757
SNRPB	chr20:2480528:G:A	Tcruzi	monocyte	-0.0520197576453711	0.0908654717974886	0.412233421161784
SNRPB	chr20:2480528:G:A	Tcruzi	B	-0.0165736032277304	0.0579197536642882	0.519956802004621
SNRPB	chr20:2480528:G:A	Tcruzi	CD4T	-0.0376799315037755	0.0780309081567406	0.456018848779234
SNRPB	chr20:2526365:C:A	NI	NK	-0.00566028006546994	0.0468715951414758	0.617735758909718
SNRPB	chr20:2526365:C:A	NI	CD8T	0.00119346356661615	0.0517281495572704	0.647527872636134
SNRPB	chr20:2526365:C:A	NI	monocyte	-0.0242256808137517	0.0704436722488236	0.51517608976733
SNRPB	chr20:2526365:C:A	NI	B	-1.89774452443417e-05	0.0493441482199168	0.651795843027329
SNRPB	chr20:2526365:C:A	NI	CD4T	0.00149599900201088	0.0621527535234696	0.637647542140667
SNRPB	chr20:2526365:C:A	IAV	NK	-0.00291644476066055	0.0426676754405852	0.631695256708518
SNRPB	chr20:2526365:C:A	IAV	CD8T	-0.00187148126821726	0.0395104623829264	0.638728099600926
SNRPB	chr20:2526365:C:A	IAV	monocyte	-0.0199805083464415	0.0580292259014188	0.542870571654772
SNRPB	chr20:2526365:C:A	IAV	B	-0.000918243943851109	0.0428958966294911	0.645711144733029
SNRPB	chr20:2526365:C:A	IAV	CD4T	-9.66497452764347e-05	0.051778334365839	0.652310291135553
SNRPB	chr20:2526365:C:A	LPS	NK	-0.0113313373448546	0.0496913820230719	0.581432785590491
SNRPB	chr20:2526365:C:A	LPS	CD8T	-0.00175343877819962	0.0449511675595271	0.63644931599575
SNRPB	chr20:2526365:C:A	LPS	monocyte	-0.0160466051224282	0.0654173914570144	0.559624820103377
SNRPB	chr20:2526365:C:A	LPS	B	0.00190664455947177	0.0492769912206079	0.638696787528868
SNRPB	chr20:2526365:C:A	LPS	CD4T	0.00620443436246741	0.0580278349751912	0.61883649889491
SNRPB	chr20:2526365:C:A	Tcruzi	NK	-0.00560889930007924	0.0484171618675004	0.617236494227663
SNRPB	chr20:2526365:C:A	Tcruzi	CD8T	-0.00081893962605385	0.049739192197511	0.646026470979802
SNRPB	chr20:2526365:C:A	Tcruzi	monocyte	-0.0228715946389124	0.0673288237307384	0.539192019192214
SNRPB	chr20:2526365:C:A	Tcruzi	B	0.000391329264456481	0.0470436292718613	0.65004120571912
SNRPB	chr20:2526365:C:A	Tcruzi	CD4T	0.00667908572335607	0.0593137422558895	0.620401397688124
SNRPB	chr20:2530384:C:T	NI	NK	0.107756748019407	0.129360063313232	0.186428647107117
SNRPB	chr20:2530384:C:T	NI	CD8T	0.298285735575645	0.159241447988107	0.0212052337302531
SNRPB	chr20:2530384:C:T	NI	monocyte	0.305965428539767	0.189012361780362	0.0365887669161651
SNRPB	chr20:2530384:C:T	NI	B	0.200300548258106	0.140767850970488	0.0650171061550408
SNRPB	chr20:2530384:C:T	NI	CD4T	0.429852575261899	0.203100983842711	0.0129819847311163
SNRPB	chr20:2530384:C:T	IAV	NK	0.0460735285111525	0.126492504840008	0.319420693955652
SNRPB	chr20:2530384:C:T	IAV	CD8T	0.131086660450725	0.112693004301707	0.108935985121436
SNRPB	chr20:2530384:C:T	IAV	monocyte	0.185726980680867	0.143002516328156	0.0847053685731768
SNRPB	chr20:2530384:C:T	IAV	B	0.187981833806611	0.132107804690479	0.0587782150489721
SNRPB	chr20:2530384:C:T	IAV	CD4T	0.307218092117127	0.150559878141916	0.0172869423098378
SNRPB	chr20:2530384:C:T	LPS	NK	0.122189745573411	0.128227192334881	0.157006442314491
SNRPB	chr20:2530384:C:T	LPS	CD8T	0.219908673956637	0.131725285710835	0.0363032237788362
SNRPB	chr20:2530384:C:T	LPS	monocyte	0.24965358319782	0.175202266808476	0.0628791373969703
SNRPB	chr20:2530384:C:T	LPS	B	0.137895246693689	0.132226866509035	0.138377797000102
SNRPB	chr20:2530384:C:T	LPS	CD4T	0.315804409152964	0.156878665342271	0.0201484877540205
SNRPB	chr20:2530384:C:T	Tcruzi	NK	0.0993994225984921	0.134803988873822	0.210462642077559
SNRPB	chr20:2530384:C:T	Tcruzi	CD8T	0.309524955201552	0.16335572997847	0.0179907870035347
SNRPB	chr20:2530384:C:T	Tcruzi	monocyte	0.2835007745428	0.179010305045192	0.0417571245384734
SNRPB	chr20:2530384:C:T	Tcruzi	B	0.173987645187898	0.13102570616974	0.0811134053135051
SNRPB	chr20:2530384:C:T	Tcruzi	CD4T	0.4067943861676	0.191523227556345	0.0130957438535376
SNRPB	chr20:2548138:T:C	NI	NK	-0.0551194154156337	0.0719289119080286	0.273490711701043
SNRPB	chr20:2548138:T:C	NI	CD8T	-0.0748617047129606	0.0811143446777274	0.229699655623706
SNRPB	chr20:2548138:T:C	NI	monocyte	-0.0983114760923695	0.1047773159577	0.209220533048369
SNRPB	chr20:2548138:T:C	NI	B	-0.0512984758314536	0.0732088299313746	0.297027219714832
SNRPB	chr20:2548138:T:C	NI	CD4T	-0.0979614520292542	0.0983268414248024	0.207844495988667
SNRPB	chr20:2548138:T:C	IAV	NK	-0.0577110219324714	0.069515060547809	0.251591394420127
SNRPB	chr20:2548138:T:C	IAV	CD8T	-0.0402302576551651	0.0597363141208273	0.298946964053359
SNRPB	chr20:2548138:T:C	IAV	monocyte	-0.0817619194871483	0.0884547558466081	0.221409305604356
SNRPB	chr20:2548138:T:C	IAV	B	-0.0472763110578946	0.0657273862872451	0.28912617020854
SNRPB	chr20:2548138:T:C	IAV	CD4T	-0.0743250606926968	0.0786365822520151	0.227404428737425
SNRPB	chr20:2548138:T:C	LPS	NK	-0.0588600353696214	0.0727468240651684	0.25741041840401
SNRPB	chr20:2548138:T:C	LPS	CD8T	-0.0657541048728589	0.0721007676985577	0.227432942202383
SNRPB	chr20:2548138:T:C	LPS	monocyte	-0.100957371752642	0.107309999592192	0.209122911374493
SNRPB	chr20:2548138:T:C	LPS	B	-0.0519737405170289	0.0727512347917639	0.289828625863553
SNRPB	chr20:2548138:T:C	LPS	CD4T	-0.103672291936982	0.0976886515647564	0.189889610729159
SNRPB	chr20:2548138:T:C	Tcruzi	NK	-0.0689220573133965	0.0802063392701456	0.239979402861796
SNRPB	chr20:2548138:T:C	Tcruzi	CD8T	-0.0648828779226689	0.0752627147343106	0.246712592799811
SNRPB	chr20:2548138:T:C	Tcruzi	monocyte	-0.100714477218858	0.104876368271857	0.208889034616006
SNRPB	chr20:2548138:T:C	Tcruzi	B	-0.0624121707192858	0.0750547377006473	0.252993716425863
SNRPB	chr20:2548138:T:C	Tcruzi	CD4T	-0.0942699201745452	0.0934516986334273	0.207332982713286
SNRPB	chr20:2557687:C:T	NI	NK	0.0185537056178208	0.0657507493936507	0.519368574133192
SNRPB	chr20:2557687:C:T	NI	CD8T	0.0365510446668371	0.0808726428039467	0.460437975318367
SNRPB	chr20:2557687:C:T	NI	monocyte	-0.0167111919248873	0.0830105725326256	0.529654837800499
SNRPB	chr20:2557687:C:T	NI	B	-0.0285356788676834	0.0731506776220782	0.485561012100105
SNRPB	chr20:2557687:C:T	NI	CD4T	0.0269833232592573	0.0835131480813255	0.499389117987978
SNRPB	chr20:2557687:C:T	IAV	NK	0.00561081700767427	0.0578323207114983	0.573690214794881
SNRPB	chr20:2557687:C:T	IAV	CD8T	0.0152814896049428	0.0561491640929608	0.520145172326521
SNRPB	chr20:2557687:C:T	IAV	monocyte	-0.0147884455607525	0.0699437195235433	0.547389897311836
SNRPB	chr20:2557687:C:T	IAV	B	-0.0197378312795225	0.0619595263783331	0.508064715921103
SNRPB	chr20:2557687:C:T	IAV	CD4T	0.0136128120858881	0.0671419468660049	0.542714856035805
SNRPB	chr20:2557687:C:T	LPS	NK	0.00896392180317407	0.0623701887021105	0.557318205447858
SNRPB	chr20:2557687:C:T	LPS	CD8T	0.0285714926542556	0.0691151060867673	0.47062712409854
SNRPB	chr20:2557687:C:T	LPS	monocyte	0.00709509772363468	0.0823006625683699	0.57887901634375
SNRPB	chr20:2557687:C:T	LPS	B	-0.0508797489880016	0.0947523071172117	0.418223899166838
SNRPB	chr20:2557687:C:T	LPS	CD4T	0.0246898455188752	0.0767730028268531	0.503889187499666
SNRPB	chr20:2557687:C:T	Tcruzi	NK	0.0146047033277622	0.0661833404392884	0.536383853866549
SNRPB	chr20:2557687:C:T	Tcruzi	CD8T	0.0285438140029256	0.0726252909469936	0.480570598348258
SNRPB	chr20:2557687:C:T	Tcruzi	monocyte	-0.00711541724951087	0.0780420227875213	0.578402973478823
SNRPB	chr20:2557687:C:T	Tcruzi	B	-0.0295767568808122	0.0717346308985916	0.475959166823388
SNRPB	chr20:2557687:C:T	Tcruzi	CD4T	0.0351317456723539	0.0847500733565816	0.474613861622408
SNRPC	chr6:34706725:G:A	NI	NK	-0.0302044842807738	0.0861460514966821	0.385603231245957
SNRPC	chr6:34706725:G:A	NI	CD8T	-0.0985329425770244	0.105313132491541	0.20929462228435
SNRPC	chr6:34706725:G:A	NI	monocyte	-0.0354401685212066	0.0974654197122296	0.387799743452986
SNRPC	chr6:34706725:G:A	NI	B	-0.131439717196851	0.120532398098044	0.15873165733726
SNRPC	chr6:34706725:G:A	NI	CD4T	-0.136820822135721	0.13254595389885	0.181355192449511
SNRPC	chr6:34706725:G:A	IAV	NK	-0.0322631871238927	0.0796562913925833	0.369397233045934
SNRPC	chr6:34706725:G:A	IAV	CD8T	-0.051220708888363	0.0759507550962336	0.284386076574084
SNRPC	chr6:34706725:G:A	IAV	monocyte	-0.0561564759157033	0.0919737067438644	0.31463518726336
SNRPC	chr6:34706725:G:A	IAV	B	-0.112872272329218	0.106743001265899	0.162727029566922
SNRPC	chr6:34706725:G:A	IAV	CD4T	-0.117880517883247	0.1145361342012	0.183058298159733
SNRPC	chr6:34706725:G:A	LPS	NK	-0.0535988747492964	0.0872013629693713	0.304361157904877
SNRPC	chr6:34706725:G:A	LPS	CD8T	-0.0773965668187441	0.0896478080378899	0.227191487359995
SNRPC	chr6:34706725:G:A	LPS	monocyte	-0.0841603625523809	0.114270249543682	0.266898913613274
SNRPC	chr6:34706725:G:A	LPS	B	-0.119774429028478	0.110896593649221	0.164552553899949
SNRPC	chr6:34706725:G:A	LPS	CD4T	-0.127568269396419	0.123536112635848	0.18240364861382
SNRPC	chr6:34706725:G:A	Tcruzi	NK	-0.048084424141254	0.0887953381270526	0.328670250275494
SNRPC	chr6:34706725:G:A	Tcruzi	CD8T	-0.0912751514895633	0.100031590709207	0.215247947251334
SNRPC	chr6:34706725:G:A	Tcruzi	monocyte	-0.0430738725186871	0.0951077246358049	0.366027140857033
SNRPC	chr6:34706725:G:A	Tcruzi	B	-0.143874580588319	0.129214301115992	0.144606371191047
SNRPC	chr6:34706725:G:A	Tcruzi	CD4T	-0.143094628179108	0.133670114129507	0.170137080399717
SNRPC	chr6:34716607:G:A	NI	NK	0.0233433489872691	0.0590061378438749	0.396614675917452
SNRPC	chr6:34716607:G:A	NI	CD8T	0.081052338398459	0.0869224995424404	0.219276471777105
SNRPC	chr6:34716607:G:A	NI	monocyte	0.0559047749305123	0.068905049701697	0.263412615751483
SNRPC	chr6:34716607:G:A	NI	B	0.051958818047605	0.0650322811712417	0.272495279808096
SNRPC	chr6:34716607:G:A	NI	CD4T	0.0552455006058542	0.0775988737342845	0.299357330471325
SNRPC	chr6:34716607:G:A	IAV	NK	0.0163375388795524	0.0550395788664445	0.425364222792316
SNRPC	chr6:34716607:G:A	IAV	CD8T	0.0322873154714483	0.0533437260237019	0.329048568232292
SNRPC	chr6:34716607:G:A	IAV	monocyte	0.0535480092674916	0.0666593896383186	0.268684460961437
SNRPC	chr6:34716607:G:A	IAV	B	0.0510163853005719	0.0606599908869091	0.255875295442212
SNRPC	chr6:34716607:G:A	IAV	CD4T	0.0257097846378169	0.0667082392111233	0.391463877927334
SNRPC	chr6:34716607:G:A	LPS	NK	0.0348653383052642	0.0604388984769488	0.33728530804764
SNRPC	chr6:34716607:G:A	LPS	CD8T	0.049204661782509	0.0618152863995999	0.267139931932443
SNRPC	chr6:34716607:G:A	LPS	monocyte	0.0605734832195526	0.074751332973939	0.261993199921429
SNRPC	chr6:34716607:G:A	LPS	B	0.0780094964975288	0.0789398081312782	0.203104960326988
SNRPC	chr6:34716607:G:A	LPS	CD4T	0.0601915472473189	0.0753400441979525	0.271818592017928
SNRPC	chr6:34716607:G:A	Tcruzi	NK	0.0239571710695708	0.0614048790666362	0.395997241573156
SNRPC	chr6:34716607:G:A	Tcruzi	CD8T	0.0613714950677566	0.0713510339886575	0.251002335778869
SNRPC	chr6:34716607:G:A	Tcruzi	monocyte	0.0641079941924673	0.0715104061474003	0.244829768411614
SNRPC	chr6:34716607:G:A	Tcruzi	B	0.0463506439543032	0.0606572769630803	0.28146411753856
SNRPC	chr6:34716607:G:A	Tcruzi	CD4T	0.0668453083723995	0.0795481382396274	0.261834319615358
SNRPC	chr6:34729333:A:T	NI	NK	-0.0314053408784706	0.056288244346853	0.342759138743202
SNRPC	chr6:34729333:A:T	NI	CD8T	-0.0617365765700024	0.0666464640202949	0.233057878842107
SNRPC	chr6:34729333:A:T	NI	monocyte	-0.0192921577195499	0.0598603353505725	0.423348130027688
SNRPC	chr6:34729333:A:T	NI	B	-0.0522269882334573	0.0618069307444642	0.255439259873672
SNRPC	chr6:34729333:A:T	NI	CD4T	-0.104381439324309	0.0925256201613274	0.175987362687294
SNRPC	chr6:34729333:A:T	IAV	NK	-0.0195905063778916	0.0521106077507318	0.395015550280732
SNRPC	chr6:34729333:A:T	IAV	CD8T	-0.0353638160792609	0.0505669708515734	0.29428370376492
SNRPC	chr6:34729333:A:T	IAV	monocyte	-0.0303547147281994	0.057961189637442	0.365520126813819
SNRPC	chr6:34729333:A:T	IAV	B	-0.0593790348344125	0.0619365248376221	0.215443400857717
SNRPC	chr6:34729333:A:T	IAV	CD4T	-0.085243962804522	0.0777395184198003	0.186810764733605
SNRPC	chr6:34729333:A:T	LPS	NK	-0.0472148148262848	0.0610646938164276	0.269400350972036
SNRPC	chr6:34729333:A:T	LPS	CD8T	-0.0557829516592452	0.0602731922634942	0.225096669366409
SNRPC	chr6:34729333:A:T	LPS	monocyte	-0.0348163804829419	0.0664840827344497	0.358165163107071
SNRPC	chr6:34729333:A:T	LPS	B	-0.0605671483549023	0.0636921931262974	0.220776416581829
SNRPC	chr6:34729333:A:T	LPS	CD4T	-0.106587301983571	0.09257153952159	0.167065235507593
SNRPC	chr6:34729333:A:T	Tcruzi	NK	-0.0274202700109732	0.0576396648633897	0.366182153873033
SNRPC	chr6:34729333:A:T	Tcruzi	CD8T	-0.047250542467679	0.0609040322871536	0.273481875099604
SNRPC	chr6:34729333:A:T	Tcruzi	monocyte	-0.00526749962167879	0.0589619264672872	0.506404782997171
SNRPC	chr6:34729333:A:T	Tcruzi	B	-0.0661326632391866	0.0666631820599091	0.208125988215031
SNRPC	chr6:34729333:A:T	Tcruzi	CD4T	-0.0973208293392964	0.086966730072475	0.181916200298318
SNRPC	chr6:34749801:C:T	NI	NK	-0.0253879663280663	0.049863305931705	0.433596495649805
SNRPC	chr6:34749801:C:T	NI	CD8T	-0.0426838539944103	0.0614339994244027	0.370339850477367
SNRPC	chr6:34749801:C:T	NI	monocyte	0.011318370448734	0.0539909075711513	0.534085664368031
SNRPC	chr6:34749801:C:T	NI	B	-0.0218137118141592	0.049938957132791	0.46130276123499
SNRPC	chr6:34749801:C:T	NI	CD4T	-0.0616145082822538	0.0804766213507587	0.337167544922404
SNRPC	chr6:34749801:C:T	IAV	NK	-0.0289953761395911	0.049409185739421	0.406028870261155
SNRPC	chr6:34749801:C:T	IAV	CD8T	-0.0319900798266499	0.0485671127190267	0.37794815832811
SNRPC	chr6:34749801:C:T	IAV	monocyte	0.00978978761033581	0.0478214017283447	0.556599335045556
SNRPC	chr6:34749801:C:T	IAV	B	-0.0225079835039867	0.0454377292583143	0.441539365208734
SNRPC	chr6:34749801:C:T	IAV	CD4T	-0.0458743045774867	0.0641031135550053	0.363458823475354
SNRPC	chr6:34749801:C:T	LPS	NK	-0.0274131775216217	0.0508755594548534	0.419592735134697
SNRPC	chr6:34749801:C:T	LPS	CD8T	-0.0297777718588082	0.049615613995118	0.398343267198453
SNRPC	chr6:34749801:C:T	LPS	monocyte	-7.72801666258289e-05	0.0545064316090741	0.602562424238714
SNRPC	chr6:34749801:C:T	LPS	B	-0.0195964863081576	0.04831753947284	0.467428214169654
SNRPC	chr6:34749801:C:T	LPS	CD4T	-0.0604349311009389	0.0780625787110623	0.336358301203712
SNRPC	chr6:34749801:C:T	Tcruzi	NK	-0.0293622965061484	0.0533411838286154	0.417797117734374
SNRPC	chr6:34749801:C:T	Tcruzi	CD8T	-0.0414092549680136	0.059639299182466	0.36835791443139
SNRPC	chr6:34749801:C:T	Tcruzi	monocyte	0.0102593842897844	0.0521368669290728	0.554285336963696
SNRPC	chr6:34749801:C:T	Tcruzi	B	-0.0218629933358446	0.0479845035555446	0.453731533193029
SNRPC	chr6:34749801:C:T	Tcruzi	CD4T	-0.0592708244585451	0.077313007165402	0.342320091112804
SNRPC	chr6:34760293:A:G	NI	NK	0.00779617446109399	0.0728277414173108	0.538043109274961
SNRPC	chr6:34760293:A:G	NI	CD8T	-0.0565393105779314	0.0769563987499567	0.27644967197774
SNRPC	chr6:34760293:A:G	NI	monocyte	0.0410178699290579	0.0769987004767227	0.348880663613026
SNRPC	chr6:34760293:A:G	NI	B	-0.0433388952701654	0.0735193423562423	0.329078117685146
SNRPC	chr6:34760293:A:G	NI	CD4T	-0.156854904795229	0.130805295504572	0.140530027814041
SNRPC	chr6:34760293:A:G	IAV	NK	-0.0016954437040353	0.0653511582099078	0.514621648873921
SNRPC	chr6:34760293:A:G	IAV	CD8T	-0.0327966090867722	0.0618763126451845	0.340847551942557
SNRPC	chr6:34760293:A:G	IAV	monocyte	0.0614693987117242	0.0838936754957877	0.281444198432899
SNRPC	chr6:34760293:A:G	IAV	B	0.00615220608070218	0.0665274136213839	0.54184715205613
SNRPC	chr6:34760293:A:G	IAV	CD4T	-0.104798267543599	0.0979771813668439	0.176932821429926
SNRPC	chr6:34760293:A:G	LPS	NK	-0.00771192733296365	0.0694375560885691	0.483755195325721
SNRPC	chr6:34760293:A:G	LPS	CD8T	-0.0313390527621166	0.0661719069709381	0.353914807683388
SNRPC	chr6:34760293:A:G	LPS	monocyte	0.0459155192642138	0.0837727027902315	0.345020381779667
SNRPC	chr6:34760293:A:G	LPS	B	-0.019040703138167	0.0678616612350074	0.429255240061154
SNRPC	chr6:34760293:A:G	LPS	CD4T	-0.121274891089031	0.10809190949536	0.165373713487755
SNRPC	chr6:34760293:A:G	Tcruzi	NK	-0.015238894724872	0.070752263429191	0.451504550552666
SNRPC	chr6:34760293:A:G	Tcruzi	CD8T	-0.0583075048898093	0.0754261820366787	0.264222428118097
SNRPC	chr6:34760293:A:G	Tcruzi	monocyte	0.0562542849279324	0.0798573129165135	0.296482864724597
SNRPC	chr6:34760293:A:G	Tcruzi	B	-0.0431205144367629	0.0699797839308012	0.319947493951673
SNRPC	chr6:34760293:A:G	Tcruzi	CD4T	-0.127645690031699	0.111036743111293	0.15997759759916
SNRPC	chr6:34829979:G:T	NI	NK	-0.0851742167391797	0.0591769942882807	0.0748787511660994
SNRPC	chr6:34829979:G:T	NI	CD8T	-0.193251475011355	0.0599685185543941	0.000559389374563679
SNRPC	chr6:34829979:G:T	NI	monocyte	0.0551984755700312	0.0560370427368634	0.162077257862395
SNRPC	chr6:34829979:G:T	NI	B	-0.123835705689473	0.0564657936584278	0.0144119597939818
SNRPC	chr6:34829979:G:T	NI	CD4T	-0.294972081541375	0.07003006245963	2.60779489436036e-06
SNRPC	chr6:34829979:G:T	IAV	NK	-0.0805328380351996	0.0553635155306224	0.0720220330517736
SNRPC	chr6:34829979:G:T	IAV	CD8T	-0.112830425700883	0.0539279850335217	0.0176423309244989
SNRPC	chr6:34829979:G:T	IAV	monocyte	-0.0224916131638051	0.0584402429729932	0.350894018365113
SNRPC	chr6:34829979:G:T	IAV	B	-0.118349048442024	0.0531277546846756	0.0110916348793431
SNRPC	chr6:34829979:G:T	IAV	CD4T	-0.194505835700074	0.0596862259766901	0.000739072619722503
SNRPC	chr6:34829979:G:T	LPS	NK	-0.116618888608634	0.0596529835329673	0.0234037767015514
SNRPC	chr6:34829979:G:T	LPS	CD8T	-0.150818820854725	0.0556568408991342	0.00328974218345557
SNRPC	chr6:34829979:G:T	LPS	monocyte	-0.088207769143854	0.066760505574811	0.0875501173104694
SNRPC	chr6:34829979:G:T	LPS	B	-0.131838613827803	0.0537154821112907	0.00680154347767625
SNRPC	chr6:34829979:G:T	LPS	CD4T	-0.244855629992595	0.0640582907178839	4.40330147682966e-05
SNRPC	chr6:34829979:G:T	Tcruzi	NK	-0.112241983248218	0.0616343696357015	0.0321356717954286
SNRPC	chr6:34829979:G:T	Tcruzi	CD8T	-0.185678632858716	0.0587497697974034	0.000683685708417814
SNRPC	chr6:34829979:G:T	Tcruzi	monocyte	0.0533896681164805	0.0550978263841582	0.16590468253412
SNRPC	chr6:34829979:G:T	Tcruzi	B	-0.151419738561266	0.0552008418459412	0.00193058770732291
SNRPC	chr6:34829979:G:T	Tcruzi	CD4T	-0.269214316065576	0.0665019141204304	9.10626564598616e-06
SNRPD1	chr18:21521260:A:G	NI	NK	-0.0283096617315827	0.0438964656640193	0.273349312625425
SNRPD1	chr18:21521260:A:G	NI	CD8T	-0.0570089367834021	0.0489308539433189	0.140848569601075
SNRPD1	chr18:21521260:A:G	NI	monocyte	-0.0748685000844503	0.0536702475863715	0.0969135033709254
SNRPD1	chr18:21521260:A:G	NI	B	-0.0612178699799206	0.0475995061664548	0.11568043381145
SNRPD1	chr18:21521260:A:G	NI	CD4T	-0.0889145676808279	0.0618387520483714	0.0922806404194882
SNRPD1	chr18:21521260:A:G	IAV	NK	-0.0294968681054705	0.040886529133729	0.250157538634879
SNRPD1	chr18:21521260:A:G	IAV	CD8T	-0.0315259501408671	0.0380252301410374	0.217367858892562
SNRPD1	chr18:21521260:A:G	IAV	monocyte	-0.0650743628752816	0.0491433840787449	0.106511617803095
SNRPD1	chr18:21521260:A:G	IAV	B	-0.0440436347328543	0.0404812711418105	0.154767632034344
SNRPD1	chr18:21521260:A:G	IAV	CD4T	-0.0767036666675529	0.0514275791091811	0.0881224698064336
SNRPD1	chr18:21521260:A:G	LPS	NK	-0.0272641945030977	0.0439616508589182	0.277570591249292
SNRPD1	chr18:21521260:A:G	LPS	CD8T	-0.0426803002110311	0.0421876209170383	0.172368496005479
SNRPD1	chr18:21521260:A:G	LPS	monocyte	-0.0750628987050789	0.0547061509508297	0.100224682873783
SNRPD1	chr18:21521260:A:G	LPS	B	-0.0620772159229564	0.046874153243235	0.108812156164732
SNRPD1	chr18:21521260:A:G	LPS	CD4T	-0.0834817154680632	0.0558211926238254	0.0876255310346845
SNRPD1	chr18:21521260:A:G	Tcruzi	NK	-0.0337569116463706	0.0454667503527262	0.244044896525848
SNRPD1	chr18:21521260:A:G	Tcruzi	CD8T	-0.0530776528105015	0.0467480338339028	0.146422108741466
SNRPD1	chr18:21521260:A:G	Tcruzi	monocyte	-0.0777955288461774	0.0543219566414201	0.0926133936107313
SNRPD1	chr18:21521260:A:G	Tcruzi	B	-0.0590150645034724	0.0445281683838923	0.109037760655528
SNRPD1	chr18:21521260:A:G	Tcruzi	CD4T	-0.0924046596123956	0.061353959719967	0.0826875157406495
SNRPD1	chr18:21522060:C:T	NI	NK	-0.0119212691046096	0.0327872730410315	0.594326055771001
SNRPD1	chr18:21522060:C:T	NI	CD8T	-0.0103580649686303	0.0334813844656531	0.611924876116639
SNRPD1	chr18:21522060:C:T	NI	monocyte	-0.00447602658026458	0.0356092175228004	0.633487244306815
SNRPD1	chr18:21522060:C:T	NI	B	0.00406581631814281	0.0296614236058821	0.672965090507316
SNRPD1	chr18:21522060:C:T	NI	CD4T	-0.0133517815978351	0.0408635766837463	0.593415287232468
SNRPD1	chr18:21522060:C:T	IAV	NK	-0.00970235347020733	0.0291973775374265	0.604519316884907
SNRPD1	chr18:21522060:C:T	IAV	CD8T	-0.00693713458258692	0.0256623410861471	0.622464778394299
SNRPD1	chr18:21522060:C:T	IAV	monocyte	0.00274200941707557	0.0294933087999854	0.6842374919426
SNRPD1	chr18:21522060:C:T	IAV	B	-0.00031247268124955	0.0252919887722605	0.700628302329448
SNRPD1	chr18:21522060:C:T	IAV	CD4T	-0.0104328204747174	0.0328273841514234	0.610368425364612
SNRPD1	chr18:21522060:C:T	LPS	NK	-0.0112996953249586	0.03257258076498	0.593071244578565
SNRPD1	chr18:21522060:C:T	LPS	CD8T	-0.00587744369654613	0.0281314623696986	0.632745365118217
SNRPD1	chr18:21522060:C:T	LPS	monocyte	0.0013579929253808	0.0340407298605208	0.678919991566059
SNRPD1	chr18:21522060:C:T	LPS	B	0.00691663588578161	0.0308897404577406	0.640710747739581
SNRPD1	chr18:21522060:C:T	LPS	CD4T	-0.0122006486497145	0.0369117691915315	0.600380901860211
SNRPD1	chr18:21522060:C:T	Tcruzi	NK	-0.0116422789111845	0.0333457666284436	0.596628000342769
SNRPD1	chr18:21522060:C:T	Tcruzi	CD8T	-0.00939250226669063	0.0319099348132199	0.613757826815935
SNRPD1	chr18:21522060:C:T	Tcruzi	monocyte	-0.000226328596628673	0.0325111495681205	0.693718545812806
SNRPD1	chr18:21522060:C:T	Tcruzi	B	0.00121512265418996	0.026985906976437	0.694434281451757
SNRPD1	chr18:21522060:C:T	Tcruzi	CD4T	-0.0101599151507119	0.0367592271036962	0.619350005114697
SNRPD1	chr18:21544725:T:G	NI	NK	0.0167134955384994	0.0289411403664082	0.348392308410644
SNRPD1	chr18:21544725:T:G	NI	CD8T	0.0237113902669602	0.0310930747585016	0.290325465409121
SNRPD1	chr18:21544725:T:G	NI	monocyte	0.0244922412211842	0.0318944090224771	0.285563740552559
SNRPD1	chr18:21544725:T:G	NI	B	0.0408325473567259	0.0350120218076409	0.186086266903074
SNRPD1	chr18:21544725:T:G	NI	CD4T	0.0605698425432957	0.0468531036756294	0.148455009753152
SNRPD1	chr18:21544725:T:G	IAV	NK	0.00335147634463226	0.0273056945214505	0.48729033759147
SNRPD1	chr18:21544725:T:G	IAV	CD8T	0.0104303623579427	0.0247958552649355	0.388009465252612
SNRPD1	chr18:21544725:T:G	IAV	monocyte	0.0247567382827556	0.0304080459045224	0.277382984429994
SNRPD1	chr18:21544725:T:G	IAV	B	0.0258531904732792	0.0274114810910851	0.23954258949449
SNRPD1	chr18:21544725:T:G	IAV	CD4T	0.0387135672247936	0.033214216936249	0.194048086716527
SNRPD1	chr18:21544725:T:G	LPS	NK	0.0105686783436681	0.0284531823941119	0.406942328435486
SNRPD1	chr18:21544725:T:G	LPS	CD8T	0.0217246196424848	0.0276782183142308	0.281735714611223
SNRPD1	chr18:21544725:T:G	LPS	monocyte	0.0215436542644673	0.0316420733250235	0.317039867327849
SNRPD1	chr18:21544725:T:G	LPS	B	0.0379959010421342	0.0329103385353961	0.188994785190937
SNRPD1	chr18:21544725:T:G	LPS	CD4T	0.0430363760683601	0.0363412475313144	0.189270173036027
SNRPD1	chr18:21544725:T:G	Tcruzi	NK	0.0141880616973428	0.0294597775547796	0.3756849250781
SNRPD1	chr18:21544725:T:G	Tcruzi	CD8T	0.0297969205139976	0.0313818060181358	0.239014605705447
SNRPD1	chr18:21544725:T:G	Tcruzi	monocyte	0.0275006329928061	0.0319976250099516	0.266180397483809
SNRPD1	chr18:21544725:T:G	Tcruzi	B	0.0384313482653061	0.0321757658738221	0.181140310314076
SNRPD1	chr18:21544725:T:G	Tcruzi	CD4T	0.0476237897184873	0.0398811687358497	0.184072206699921
SNRPD1	chr18:21587191:T:C	NI	NK	-0.0214363805952191	0.0470714471782372	0.447397318748182
SNRPD1	chr18:21587191:T:C	NI	CD8T	-0.0421102877348652	0.0593086246960142	0.36260697895962
SNRPD1	chr18:21587191:T:C	NI	monocyte	-0.0271114657489298	0.0561394659733268	0.423653035988884
SNRPD1	chr18:21587191:T:C	NI	B	-0.0318752535494493	0.0517065805866152	0.39589267835784
SNRPD1	chr18:21587191:T:C	NI	CD4T	-0.0624930155750312	0.0783612123180966	0.323864480528161
SNRPD1	chr18:21587191:T:C	IAV	NK	-0.015552896574517	0.0425058739499895	0.473940679679933
SNRPD1	chr18:21587191:T:C	IAV	CD8T	-0.0257332634928702	0.0430295356502351	0.398636026956769
SNRPD1	chr18:21587191:T:C	IAV	monocyte	-0.0194062375017667	0.04728554896625	0.468343200558354
SNRPD1	chr18:21587191:T:C	IAV	B	-0.0296235950745849	0.0467475330310615	0.387882408668135
SNRPD1	chr18:21587191:T:C	IAV	CD4T	-0.0456088195156032	0.060145002511651	0.348616103994956
SNRPD1	chr18:21587191:T:C	LPS	NK	-0.0276889622988274	0.0496811300959103	0.408697394008848
SNRPD1	chr18:21587191:T:C	LPS	CD8T	-0.0358164145947217	0.0515753705322126	0.361420321770731
SNRPD1	chr18:21587191:T:C	LPS	monocyte	-0.0180193995577387	0.0545744398962903	0.481661600373154
SNRPD1	chr18:21587191:T:C	LPS	B	-0.0288123890907839	0.0497197158288737	0.403312359505381
SNRPD1	chr18:21587191:T:C	LPS	CD4T	-0.0618209959104972	0.0751290547811462	0.317645047798063
SNRPD1	chr18:21587191:T:C	Tcruzi	NK	-0.0223555355575876	0.0486237603800871	0.444300811077496
SNRPD1	chr18:21587191:T:C	Tcruzi	CD8T	-0.0448149946016256	0.0600957487654842	0.347011040829706
SNRPD1	chr18:21587191:T:C	Tcruzi	monocyte	-0.021553835971336	0.0527507338011353	0.464909170450188
SNRPD1	chr18:21587191:T:C	Tcruzi	B	-0.0293430464591505	0.0478114464386758	0.396124884901531
SNRPD1	chr18:21587191:T:C	Tcruzi	CD4T	-0.0571349427606344	0.0723860759205594	0.33420411258829
SNRPD1	chr18:21592212:G:A	NI	NK	0.00755046784355396	0.0465161224717131	0.571106078771047
SNRPD1	chr18:21592212:G:A	NI	CD8T	0.0223783248778072	0.0543360161891981	0.493549120829432
SNRPD1	chr18:21592212:G:A	NI	monocyte	0.00830406453593626	0.0559704407638505	0.559612193367105
SNRPD1	chr18:21592212:G:A	NI	B	0.0321971198812711	0.0567901315499278	0.438282187699666
SNRPD1	chr18:21592212:G:A	NI	CD4T	0.0422326141620221	0.0736530954845111	0.428169051160525
SNRPD1	chr18:21592212:G:A	IAV	NK	-0.000663473748621834	0.0444278892268426	0.620147402269884
SNRPD1	chr18:21592212:G:A	IAV	CD8T	0.00749281715134599	0.039805598005467	0.559927581076455
SNRPD1	chr18:21592212:G:A	IAV	monocyte	0.0131505956551527	0.0514661966920814	0.54984920329413
SNRPD1	chr18:21592212:G:A	IAV	B	0.0288969489987298	0.0510532888917923	0.436238702761654
SNRPD1	chr18:21592212:G:A	IAV	CD4T	0.0255975790702898	0.0546736483347745	0.475563435433283
SNRPD1	chr18:21592212:G:A	LPS	NK	0.00656651898594676	0.0466622454309639	0.571872998941629
SNRPD1	chr18:21592212:G:A	LPS	CD8T	0.0159663269582743	0.046061030993698	0.509120086470781
SNRPD1	chr18:21592212:G:A	LPS	monocyte	-0.00651830112099369	0.0589628091783272	0.599755970864956
SNRPD1	chr18:21592212:G:A	LPS	B	0.0347552885930388	0.0584333513297807	0.422783823811645
SNRPD1	chr18:21592212:G:A	LPS	CD4T	0.0334389435607016	0.0632129253026852	0.451011383513439
SNRPD1	chr18:21592212:G:A	Tcruzi	NK	0.00731129796242958	0.0479634703986382	0.572080578092611
SNRPD1	chr18:21592212:G:A	Tcruzi	CD8T	0.0204035303871385	0.0516643931984148	0.497190964410874
SNRPD1	chr18:21592212:G:A	Tcruzi	monocyte	0.00761100356177931	0.053451488926426	0.579300913419609
SNRPD1	chr18:21592212:G:A	Tcruzi	B	0.0267479636009748	0.0503423900819036	0.450792544119157
SNRPD1	chr18:21592212:G:A	Tcruzi	CD4T	0.0381627240200496	0.0681176152805228	0.441506089322958
SNRPD1	chr18:21623238:C:T	NI	NK	-0.0037095137368444	0.05363041038742	0.629120231851421
SNRPD1	chr18:21623238:C:T	NI	CD8T	0.00911453203900712	0.0580916874358091	0.571095046414809
SNRPD1	chr18:21623238:C:T	NI	monocyte	0.0151013146284377	0.0634105977050519	0.529361326506303
SNRPD1	chr18:21623238:C:T	NI	B	0.0217657535544014	0.0576449868475318	0.507130843998505
SNRPD1	chr18:21623238:C:T	NI	CD4T	0.0366893980884434	0.0789698342515715	0.468184938092509
SNRPD1	chr18:21623238:C:T	IAV	NK	0.00420911848009758	0.0480515291695085	0.595274289101658
SNRPD1	chr18:21623238:C:T	IAV	CD8T	0.000197769322256306	0.0456467762719826	0.614518269181302
SNRPD1	chr18:21623238:C:T	IAV	monocyte	0.0116875332524287	0.0534476202459323	0.559476464117101
SNRPD1	chr18:21623238:C:T	IAV	B	0.0166078138248156	0.0489174124835431	0.518668871355224
SNRPD1	chr18:21623238:C:T	IAV	CD4T	0.0373857370605861	0.0707952761313763	0.452879785338973
SNRPD1	chr18:21623238:C:T	LPS	NK	0.0036847631705427	0.0518560792378107	0.59476386603185
SNRPD1	chr18:21623238:C:T	LPS	CD8T	0.00411766659741233	0.0507737751858895	0.58716027295086
SNRPD1	chr18:21623238:C:T	LPS	monocyte	0.011285918020515	0.0622471046889966	0.55814402950197
SNRPD1	chr18:21623238:C:T	LPS	B	0.0222160414998733	0.0571546481203293	0.498562853606553
SNRPD1	chr18:21623238:C:T	LPS	CD4T	0.0386381684775274	0.0756295562390668	0.455645115469292
SNRPD1	chr18:21623238:C:T	Tcruzi	NK	-0.00207591068103678	0.0546475394450238	0.629269096650433
SNRPD1	chr18:21623238:C:T	Tcruzi	CD8T	0.00753091188117558	0.0558320282017183	0.575697886030435
SNRPD1	chr18:21623238:C:T	Tcruzi	monocyte	0.00992563439470192	0.0599288244033556	0.570186915469519
SNRPD1	chr18:21623238:C:T	Tcruzi	B	0.0138836181227639	0.0507969913183789	0.537638376279735
SNRPD1	chr18:21623238:C:T	Tcruzi	CD4T	0.0351443782305602	0.0746894983089069	0.473515296858475
SNRPD1	chr18:21624705:T:A	NI	NK	-0.025253323035353	0.0744426836870283	0.492242614782659
SNRPD1	chr18:21624705:T:A	NI	CD8T	-0.0297363242195916	0.0824039574479609	0.485011828869791
SNRPD1	chr18:21624705:T:A	NI	monocyte	-0.0323045170042603	0.0882409849460978	0.464890016151611
SNRPD1	chr18:21624705:T:A	NI	B	-0.0532902406268868	0.0947292118528903	0.405867552181321
SNRPD1	chr18:21624705:T:A	NI	CD4T	-0.0448961739730412	0.10344801038768	0.453185133330576
SNRPD1	chr18:21624705:T:A	IAV	NK	-0.0224868843076503	0.0685251068134422	0.495441826048122
SNRPD1	chr18:21624705:T:A	IAV	CD8T	-0.0202475183641265	0.0628803899035846	0.496832417712382
SNRPD1	chr18:21624705:T:A	IAV	monocyte	-0.0411668478393939	0.0902199881250176	0.444323883897089
SNRPD1	chr18:21624705:T:A	IAV	B	-0.0382115132294989	0.0753019649182941	0.429327359951854
SNRPD1	chr18:21624705:T:A	IAV	CD4T	-0.0202019270743774	0.0785041869160751	0.516197310548741
SNRPD1	chr18:21624705:T:A	LPS	NK	-0.0246923482570573	0.0739666859198248	0.488881577961602
SNRPD1	chr18:21624705:T:A	LPS	CD8T	-0.0300358884569153	0.0742822958534109	0.465967433880409
SNRPD1	chr18:21624705:T:A	LPS	monocyte	-0.0408302112683709	0.0934952584722805	0.448291558936485
SNRPD1	chr18:21624705:T:A	LPS	B	-0.0538700762824384	0.0943147191616352	0.398158088756415
SNRPD1	chr18:21624705:T:A	LPS	CD4T	-0.027150056001178	0.0878448133032557	0.497073077477681
SNRPD1	chr18:21624705:T:A	Tcruzi	NK	-0.0187673000218677	0.0738626210661603	0.516458676461066
SNRPD1	chr18:21624705:T:A	Tcruzi	CD8T	-0.0331740041719554	0.0818561386874518	0.469589337318591
SNRPD1	chr18:21624705:T:A	Tcruzi	monocyte	-0.0158751675223779	0.0823581936774472	0.530260634117974
SNRPD1	chr18:21624705:T:A	Tcruzi	B	-0.0436367764492587	0.0819352751784945	0.420313456945976
SNRPD1	chr18:21624705:T:A	Tcruzi	CD4T	-0.029427724678047	0.0905111917371499	0.495573422122621
SNRPD1	chr18:21636655:G:A	NI	NK	0.00804253967291415	0.0366479881280197	0.625920902522112
SNRPD1	chr18:21636655:G:A	NI	CD8T	0.00840399477527733	0.0406667069422137	0.629719931133731
SNRPD1	chr18:21636655:G:A	NI	monocyte	-0.00153198503709732	0.0443230375843305	0.648370906821571
SNRPD1	chr18:21636655:G:A	NI	B	0.00218548484120012	0.0360607143562665	0.671649560134391
SNRPD1	chr18:21636655:G:A	NI	CD4T	0.00990381246023268	0.0495039006791589	0.619344522979862
SNRPD1	chr18:21636655:G:A	IAV	NK	0.00280918996513592	0.032154376012215	0.661759097260787
SNRPD1	chr18:21636655:G:A	IAV	CD8T	0.00350008971909142	0.0299471113016307	0.653488344400492
SNRPD1	chr18:21636655:G:A	IAV	monocyte	-0.00258581178266779	0.0363901915801267	0.670510310339355
SNRPD1	chr18:21636655:G:A	IAV	B	-0.00336423566558564	0.0321028826618681	0.664013932874309
SNRPD1	chr18:21636655:G:A	IAV	CD4T	0.00197633396107371	0.0391535363917588	0.671609510573809
SNRPD1	chr18:21636655:G:A	LPS	NK	0.00334867782828803	0.0350573375951593	0.654108569230647
SNRPD1	chr18:21636655:G:A	LPS	CD8T	0.00414885888671307	0.0341693945442119	0.646896067691406
SNRPD1	chr18:21636655:G:A	LPS	monocyte	-0.00127466500377332	0.0431690026101268	0.6641117172552
SNRPD1	chr18:21636655:G:A	LPS	B	-0.0012883714125285	0.0357880847232698	0.675539294293714
SNRPD1	chr18:21636655:G:A	LPS	CD4T	0.00597224985655262	0.0438611656219846	0.643860931927212
SNRPD1	chr18:21636655:G:A	Tcruzi	NK	0.00938529239291412	0.0384532361663343	0.615858489829604
SNRPD1	chr18:21636655:G:A	Tcruzi	CD8T	0.00752545537302048	0.0387335230509288	0.630320276880582
SNRPD1	chr18:21636655:G:A	Tcruzi	monocyte	9.63525878345925e-05	0.0412373952522152	0.680228692448631
SNRPD1	chr18:21636655:G:A	Tcruzi	B	0.00211905701462477	0.0338368139436677	0.668400895083813
SNRPD1	chr18:21636655:G:A	Tcruzi	CD4T	0.00814085776734173	0.0455828199797358	0.635006344541628
SNRPD1	chr18:21679427:A:G	NI	NK	-0.0346816807910844	0.0728401060583075	0.44877821930762
SNRPD1	chr18:21679427:A:G	NI	CD8T	0.00237400760242389	0.0628479130138275	0.609516435394299
SNRPD1	chr18:21679427:A:G	NI	monocyte	-0.0246984629044667	0.0681681331349761	0.468235100916657
SNRPD1	chr18:21679427:A:G	NI	B	0.0345845458540203	0.0699131297527107	0.447130318642631
SNRPD1	chr18:21679427:A:G	NI	CD4T	0.0113116471265721	0.0753955679973558	0.564710785980387
SNRPD1	chr18:21679427:A:G	IAV	NK	-0.0236725512265552	0.0596535151354141	0.479713966912949
SNRPD1	chr18:21679427:A:G	IAV	CD8T	-0.00622178647429921	0.049400351051918	0.566133998008718
SNRPD1	chr18:21679427:A:G	IAV	monocyte	-0.0210354155482838	0.0595808112137056	0.48589377263764
SNRPD1	chr18:21679427:A:G	IAV	B	0.0274705057582402	0.06074916671428	0.462381659103507
SNRPD1	chr18:21679427:A:G	IAV	CD4T	-0.0136291908533756	0.0617619558127098	0.543500854586731
SNRPD1	chr18:21679427:A:G	LPS	NK	-0.0316105108751188	0.069137159319549	0.451982936686089
SNRPD1	chr18:21679427:A:G	LPS	CD8T	-0.0130239360215139	0.0560734210790749	0.531716199506909
SNRPD1	chr18:21679427:A:G	LPS	monocyte	-0.0491814074921028	0.0816892358987648	0.386071846514829
SNRPD1	chr18:21679427:A:G	LPS	B	0.0249109462933463	0.062276091686999	0.479268968929417
SNRPD1	chr18:21679427:A:G	LPS	CD4T	-0.00748576502081246	0.0659158646283524	0.569805511275021
SNRPD1	chr18:21679427:A:G	Tcruzi	NK	-0.0283193519735455	0.0686511165126675	0.473107260959564
SNRPD1	chr18:21679427:A:G	Tcruzi	CD8T	-0.00159158350744876	0.0597600414608384	0.596276029380039
SNRPD1	chr18:21679427:A:G	Tcruzi	monocyte	-0.0366404095155293	0.0723708009800686	0.433739355575601
SNRPD1	chr18:21679427:A:G	Tcruzi	B	0.02468731333477	0.0595079455740178	0.475884586035263
SNRPD1	chr18:21679427:A:G	Tcruzi	CD4T	0.00274241450434489	0.0689364180731125	0.603731011683626
SNRPD1	chr18:21697472:C:G	NI	NK	0.0393718149871969	0.0329541393745717	0.108393571375541
SNRPD1	chr18:21697472:C:G	NI	CD8T	0.0547401304015855	0.034532334331493	0.0510264900492595
SNRPD1	chr18:21697472:C:G	NI	monocyte	0.0941808338628578	0.0364515195540074	0.00726910664749866
SNRPD1	chr18:21697472:C:G	NI	B	0.0183229329679884	0.0305270389826497	0.266913473222217
SNRPD1	chr18:21697472:C:G	NI	CD4T	0.0623685547386298	0.0387411917335618	0.0502356430237461
SNRPD1	chr18:21697472:C:G	IAV	NK	0.0259790510971285	0.0298242063795159	0.183838636294545
SNRPD1	chr18:21697472:C:G	IAV	CD8T	0.0331850655143816	0.0282839404881226	0.111743566206239
SNRPD1	chr18:21697472:C:G	IAV	monocyte	0.0685076024763452	0.0327939912450049	0.0179909773048743
SNRPD1	chr18:21697472:C:G	IAV	B	0.0173073760974503	0.0279090293176752	0.259437096443866
SNRPD1	chr18:21697472:C:G	IAV	CD4T	0.0425738964424704	0.0304889317334524	0.0807037269741301
SNRPD1	chr18:21697472:C:G	LPS	NK	0.0302393959072349	0.0321612285666593	0.166039534013406
SNRPD1	chr18:21697472:C:G	LPS	CD8T	0.0447354842080779	0.0306601792804198	0.0656082077010445
SNRPD1	chr18:21697472:C:G	LPS	monocyte	0.103352708590886	0.0391838721857754	0.00540929802623665
SNRPD1	chr18:21697472:C:G	LPS	B	0.0207882858025384	0.0295069693947801	0.23542950743474
SNRPD1	chr18:21697472:C:G	LPS	CD4T	0.0460357291855163	0.0331024901621971	0.0822288417003658
SNRPD1	chr18:21697472:C:G	Tcruzi	NK	0.0357373248850744	0.0336019150555607	0.136709882103432
SNRPD1	chr18:21697472:C:G	Tcruzi	CD8T	0.0607822241853414	0.0348011122040424	0.0325708901500703
SNRPD1	chr18:21697472:C:G	Tcruzi	monocyte	0.094651090976394	0.036583742861216	0.00765392400224111
SNRPD1	chr18:21697472:C:G	Tcruzi	B	0.0236078794116492	0.0277268438360883	0.194169014875039
SNRPD1	chr18:21697472:C:G	Tcruzi	CD4T	0.0549740123625957	0.0360059809729176	0.0609207650605765
SNRPD1	chr18:21725109:A:G	NI	NK	-0.00214140812072566	0.0549492656428678	0.608347502814313
SNRPD1	chr18:21725109:A:G	NI	CD8T	0.0150265986939406	0.0590067251233691	0.514885540590078
SNRPD1	chr18:21725109:A:G	NI	monocyte	0.0019360320606835	0.0611779038121078	0.580236688916886
SNRPD1	chr18:21725109:A:G	NI	B	0.00717844085294276	0.0536341080920768	0.558884383590832
SNRPD1	chr18:21725109:A:G	NI	CD4T	0.049595667364935	0.081430272899523	0.394035633742875
SNRPD1	chr18:21725109:A:G	IAV	NK	0.00625300052236211	0.0495243291075593	0.559805775598256
SNRPD1	chr18:21725109:A:G	IAV	CD8T	0.00328349653340653	0.0467335296136951	0.568985618577866
SNRPD1	chr18:21725109:A:G	IAV	monocyte	0.0114133361925575	0.0550980273334899	0.54688855423173
SNRPD1	chr18:21725109:A:G	IAV	B	0.0127405052277288	0.0483081035894415	0.519679355081824
SNRPD1	chr18:21725109:A:G	IAV	CD4T	0.0618553839511756	0.0844339622472166	0.349092676983519
SNRPD1	chr18:21725109:A:G	LPS	NK	0.00622437966377997	0.0535304487875691	0.559001688556396
SNRPD1	chr18:21725109:A:G	LPS	CD8T	0.0082169550294696	0.0516228518371706	0.538654600464873
SNRPD1	chr18:21725109:A:G	LPS	monocyte	-0.0126144839299794	0.0652649939570566	0.550317592202132
SNRPD1	chr18:21725109:A:G	LPS	B	0.00939963698908307	0.0527808903899957	0.542078859185995
SNRPD1	chr18:21725109:A:G	LPS	CD4T	0.0580336097799812	0.0830152776950602	0.364218703088586
SNRPD1	chr18:21725109:A:G	Tcruzi	NK	-0.000147581470168353	0.0561974846575655	0.596363378604753
SNRPD1	chr18:21725109:A:G	Tcruzi	CD8T	0.00471206218023537	0.0583699099137429	0.56100803087657
SNRPD1	chr18:21725109:A:G	Tcruzi	monocyte	0.00449685840842419	0.0591782007240646	0.581988132469191
SNRPD1	chr18:21725109:A:G	Tcruzi	B	0.0102957092589348	0.0500783262905991	0.537435578940216
SNRPD1	chr18:21725109:A:G	Tcruzi	CD4T	0.0445620688557751	0.07524718370472	0.406036738217212
SNRPD2	chr19:45660732:T:C	NI	NK	-0.252200001589997	0.0573040251574248	1.33389164209685e-05
SNRPD2	chr19:45660732:T:C	NI	CD8T	-0.437439813225467	0.0481862573822874	0
SNRPD2	chr19:45660732:T:C	NI	monocyte	-0.30298457252959	0.0462425993005091	4.06649158790628e-11
SNRPD2	chr19:45660732:T:C	NI	B	-0.489943585104147	0.0547938989952406	0
SNRPD2	chr19:45660732:T:C	NI	CD4T	-0.655859964015657	0.0544422622308042	0
SNRPD2	chr19:45660732:T:C	IAV	NK	-0.255210339056483	0.0539635881935977	2.34099164830859e-06
SNRPD2	chr19:45660732:T:C	IAV	CD8T	-0.305993048878898	0.0540344018225094	1.93069795706435e-08
SNRPD2	chr19:45660732:T:C	IAV	monocyte	-0.194969534840566	0.0493742294534026	5.14316918850399e-05
SNRPD2	chr19:45660732:T:C	IAV	B	-0.359107961200947	0.0515743754529265	1.56392676586847e-11
SNRPD2	chr19:45660732:T:C	IAV	CD4T	-0.531461196278276	0.0507752189485684	0
SNRPD2	chr19:45660732:T:C	LPS	NK	-0.308220797840812	0.056506649467009	5.5532255127666e-08
SNRPD2	chr19:45660732:T:C	LPS	CD8T	-0.371103956668847	0.0499378630986918	2.30315766458489e-12
SNRPD2	chr19:45660732:T:C	LPS	monocyte	-0.254392747568878	0.0477883359931958	6.09312191812705e-08
SNRPD2	chr19:45660732:T:C	LPS	B	-0.472515723306254	0.0523286379161404	0
SNRPD2	chr19:45660732:T:C	LPS	CD4T	-0.589062787789618	0.0494096814129275	0
SNRPD2	chr19:45660732:T:C	Tcruzi	NK	-0.294458850995659	0.0604837783369974	1.2321241094071e-06
SNRPD2	chr19:45660732:T:C	Tcruzi	CD8T	-0.437450106605676	0.0475864666392302	0
SNRPD2	chr19:45660732:T:C	Tcruzi	monocyte	-0.301333219629451	0.0519686589903479	4.04353994731821e-09
SNRPD2	chr19:45660732:T:C	Tcruzi	B	-0.452354569461924	0.0527662686816875	1.11022302462516e-16
SNRPD2	chr19:45660732:T:C	Tcruzi	CD4T	-0.588178118923015	0.0520603127533309	0
SNRPD2	chr19:45734623:G:C	NI	NK	0.237475781370605	0.0543933945755126	1.56663017479025e-05
SNRPD2	chr19:45734623:G:C	NI	CD8T	0.416162425951591	0.0456988480302452	1.18793739350414e-17
SNRPD2	chr19:45734623:G:C	NI	monocyte	0.2317673715332	0.0440090479661686	8.69656685228171e-08
SNRPD2	chr19:45734623:G:C	NI	B	0.44231237546489	0.0519403463544837	1.25793709363684e-17
SNRPD2	chr19:45734623:G:C	NI	CD4T	0.575504642479942	0.0516002664791748	1.14191415498166e-26
SNRPD2	chr19:45734623:G:C	IAV	NK	0.30148332520531	0.0522321015240934	2.68346615518852e-09
SNRPD2	chr19:45734623:G:C	IAV	CD8T	0.303029554493099	0.0517035830674625	7.50629712363103e-09
SNRPD2	chr19:45734623:G:C	IAV	monocyte	0.18792020610637	0.0468388283373528	3.47726138426796e-05
SNRPD2	chr19:45734623:G:C	IAV	B	0.346151649030013	0.0489513309111806	3.83114596431262e-12
SNRPD2	chr19:45734623:G:C	IAV	CD4T	0.512646843154752	0.0483589349006	1.70778599973053e-24
SNRPD2	chr19:45734623:G:C	LPS	NK	0.273312775592646	0.0537445501727413	6.36835991780637e-07
SNRPD2	chr19:45734623:G:C	LPS	CD8T	0.36852283418352	0.0473491240152539	1.50955507614586e-13
SNRPD2	chr19:45734623:G:C	LPS	monocyte	0.229988692005587	0.0452054088427653	1.93107403534205e-07
SNRPD2	chr19:45734623:G:C	LPS	B	0.412143264701515	0.0496217612413635	1.04310462055682e-15
SNRPD2	chr19:45734623:G:C	LPS	CD4T	0.570013724392298	0.0470166143028388	2.0899691035627e-32
SNRPD2	chr19:45734623:G:C	Tcruzi	NK	0.233294721467299	0.0585037373260906	8.29870122847218e-05
SNRPD2	chr19:45734623:G:C	Tcruzi	CD8T	0.435598448621124	0.0453856082517344	1.2202663235628e-20
SNRPD2	chr19:45734623:G:C	Tcruzi	monocyte	0.195924708341807	0.0495612627474246	5.19688766812215e-05
SNRPD2	chr19:45734623:G:C	Tcruzi	B	0.408962755244378	0.0504019830538099	1.26500843224057e-15
SNRPD2	chr19:45734623:G:C	Tcruzi	CD4T	0.53730988746286	0.049701903531433	7.4522099617893e-24
SNRPD3	chr22:24497708:C:T	NI	NK	-0.0476617824102995	0.0723550651506426	0.368000052996264
SNRPD3	chr22:24497708:C:T	NI	CD8T	-0.0402298789056447	0.0706639115627737	0.407091536784754
SNRPD3	chr22:24497708:C:T	NI	monocyte	-0.0453867697051835	0.082452609750893	0.393340640274373
SNRPD3	chr22:24497708:C:T	NI	B	-0.0295182995295565	0.0643068437272225	0.445819840399927
SNRPD3	chr22:24497708:C:T	NI	CD4T	-0.0407987098644704	0.0825794599220774	0.426922113662794
SNRPD3	chr22:24497708:C:T	IAV	NK	-0.0502096170857333	0.0729243332145255	0.351292644073429
SNRPD3	chr22:24497708:C:T	IAV	CD8T	-0.0356255932582787	0.0584365979225138	0.388077634603375
SNRPD3	chr22:24497708:C:T	IAV	monocyte	-0.0265276927670436	0.0634134165812062	0.458356177102775
SNRPD3	chr22:24497708:C:T	IAV	B	-0.0287519275459364	0.0579054225838455	0.43208685258347
SNRPD3	chr22:24497708:C:T	IAV	CD4T	-0.0383990861820056	0.0716966275148776	0.419462411699489
SNRPD3	chr22:24497708:C:T	LPS	NK	-0.0496095600207343	0.0739444800412519	0.358836965063689
SNRPD3	chr22:24497708:C:T	LPS	CD8T	-0.0370547298195244	0.0629444810086331	0.395063886920771
SNRPD3	chr22:24497708:C:T	LPS	monocyte	-0.038254484061438	0.0784068397834882	0.425335116987615
SNRPD3	chr22:24497708:C:T	LPS	B	-0.0297312450430989	0.0639518749239801	0.43971678693307
SNRPD3	chr22:24497708:C:T	LPS	CD4T	-0.0460500689604021	0.0809579268810801	0.404536982222168
SNRPD3	chr22:24497708:C:T	Tcruzi	NK	-0.0519243465949827	0.0774041505647458	0.359582746248064
SNRPD3	chr22:24497708:C:T	Tcruzi	CD8T	-0.0443601427464974	0.0715073107256003	0.386801233906259
SNRPD3	chr22:24497708:C:T	Tcruzi	monocyte	-0.0457670229105961	0.0810940596977492	0.403711610336999
SNRPD3	chr22:24497708:C:T	Tcruzi	B	-0.0298165554846174	0.0620479533544426	0.436680955954983
SNRPD3	chr22:24497708:C:T	Tcruzi	CD4T	-0.0387344279189622	0.0779699456357411	0.431039118585323
SNRPD3	chr22:24513098:T:C	NI	NK	0.00244227165145735	0.0553864058184565	0.616507314494537
SNRPD3	chr22:24513098:T:C	NI	CD8T	0.0109270446989374	0.0645344264810994	0.580260927359042
SNRPD3	chr22:24513098:T:C	NI	monocyte	-0.0258643184733316	0.0808643163597903	0.507889277699271
SNRPD3	chr22:24513098:T:C	NI	B	0.0120769859547111	0.0615881867800985	0.572760326944857
SNRPD3	chr22:24513098:T:C	NI	CD4T	0.0141790595537653	0.0796908112145046	0.569608521313943
SNRPD3	chr22:24513098:T:C	IAV	NK	0.00267438353189807	0.0514743300608643	0.614582019250031
SNRPD3	chr22:24513098:T:C	IAV	CD8T	0.00811949166495745	0.0487487361373074	0.581236780607406
SNRPD3	chr22:24513098:T:C	IAV	monocyte	-0.02140560037331	0.0663878709644543	0.530557219799218
SNRPD3	chr22:24513098:T:C	IAV	B	0.00846827208718243	0.052759393173964	0.58326386154421
SNRPD3	chr22:24513098:T:C	IAV	CD4T	0.0171195561578657	0.0694034931449669	0.557191825477633
SNRPD3	chr22:24513098:T:C	LPS	NK	0.00662089811679923	0.0562788707604893	0.592082799229553
SNRPD3	chr22:24513098:T:C	LPS	CD8T	0.00821022770785208	0.0553985151254611	0.582071624239073
SNRPD3	chr22:24513098:T:C	LPS	monocyte	-0.0322884276290712	0.0849774813934582	0.495380217607935
SNRPD3	chr22:24513098:T:C	LPS	B	0.010515588972609	0.0606433617087098	0.575232657087631
SNRPD3	chr22:24513098:T:C	LPS	CD4T	0.0201457529103089	0.077339162792108	0.54879277115242
SNRPD3	chr22:24513098:T:C	Tcruzi	NK	0.00465402353677127	0.057344582734282	0.604633064654497
SNRPD3	chr22:24513098:T:C	Tcruzi	CD8T	0.0128980252831903	0.0627968474296574	0.567981170368062
SNRPD3	chr22:24513098:T:C	Tcruzi	monocyte	-0.0247164337208322	0.0776337953237457	0.527731609348351
SNRPD3	chr22:24513098:T:C	Tcruzi	B	0.0177998960847419	0.0624171734744746	0.543092455743652
SNRPD3	chr22:24513098:T:C	Tcruzi	CD4T	0.0132110034595321	0.0748426174929488	0.575805722137916
SNRPD3	chr22:24538646:T:C	NI	NK	0.0246213928147777	0.0631454515697837	0.361292908599057
SNRPD3	chr22:24538646:T:C	NI	CD8T	0.0128595336358366	0.0641914681274379	0.434193147446004
SNRPD3	chr22:24538646:T:C	NI	monocyte	0.0112435781260359	0.0711288750524461	0.451755580962786
SNRPD3	chr22:24538646:T:C	NI	B	-0.133986751802802	0.0647621143779888	0.019435141304723
SNRPD3	chr22:24538646:T:C	NI	CD4T	0.0266246387866663	0.0758832620475837	0.378259176187751
SNRPD3	chr22:24538646:T:C	IAV	NK	0.011430713514817	0.0596848241648731	0.43941522793536
SNRPD3	chr22:24538646:T:C	IAV	CD8T	-0.033346212606606	0.0576447947976544	0.282181494818557
SNRPD3	chr22:24538646:T:C	IAV	monocyte	-0.0162433988451821	0.0610236268357941	0.391300311976382
SNRPD3	chr22:24538646:T:C	IAV	B	-0.155003218251454	0.0672502027001386	0.00915895243107745
SNRPD3	chr22:24538646:T:C	IAV	CD4T	-0.0524320146599904	0.0640660732844385	0.205690072790992
SNRPD3	chr22:24538646:T:C	LPS	NK	-0.0255368735652192	0.0620523281467042	0.341323222182126
SNRPD3	chr22:24538646:T:C	LPS	CD8T	-0.00374648763395839	0.0580630000654315	0.467125385490804
SNRPD3	chr22:24538646:T:C	LPS	monocyte	-0.0189030210876949	0.0684656959472983	0.388734199320645
SNRPD3	chr22:24538646:T:C	LPS	B	-0.227752109311661	0.0859678836376554	0.00582598535136192
SNRPD3	chr22:24538646:T:C	LPS	CD4T	-0.0375866218180496	0.0672523303373242	0.287204088357685
SNRPD3	chr22:24538646:T:C	Tcruzi	NK	0.00882246144139249	0.0649868959976609	0.456507948926093
SNRPD3	chr22:24538646:T:C	Tcruzi	CD8T	0.000648399910255517	0.0607483168590768	0.499195659059806
SNRPD3	chr22:24538646:T:C	Tcruzi	monocyte	-0.0597089122353919	0.071465877253504	0.20168598190536
SNRPD3	chr22:24538646:T:C	Tcruzi	B	-0.146657328332102	0.0647054317209904	0.0115567102830941
SNRPD3	chr22:24538646:T:C	Tcruzi	CD4T	-0.00212618069241749	0.0688373886166372	0.480623233400577
SNRPD3	chr22:24549417:G:A	NI	NK	-0.141587510925348	0.130779256304873	0.151249915279192
SNRPD3	chr22:24549417:G:A	NI	CD8T	-0.140463734485221	0.127984262763759	0.160602758356136
SNRPD3	chr22:24549417:G:A	NI	monocyte	-0.00186023138311717	0.116260549235519	0.512184414359995
SNRPD3	chr22:24549417:G:A	NI	B	-0.0860136745487279	0.105064821307193	0.241286802822224
SNRPD3	chr22:24549417:G:A	NI	CD4T	-0.133585074008283	0.137244529915308	0.195618565945956
SNRPD3	chr22:24549417:G:A	IAV	NK	-0.130662906126607	0.121926487395181	0.152569843967457
SNRPD3	chr22:24549417:G:A	IAV	CD8T	-0.104097958945043	0.100402567141875	0.16855972835953
SNRPD3	chr22:24549417:G:A	IAV	monocyte	-0.000588339483615875	0.0967063128907291	0.526464036188616
SNRPD3	chr22:24549417:G:A	IAV	B	-0.0769831608007222	0.0939100526995652	0.23849890607601
SNRPD3	chr22:24549417:G:A	IAV	CD4T	-0.123001244203338	0.121298766749357	0.185258445090468
SNRPD3	chr22:24549417:G:A	LPS	NK	-0.156433579572426	0.142423187613871	0.140927509137433
SNRPD3	chr22:24549417:G:A	LPS	CD8T	-0.118441475448884	0.110140106502624	0.163058014615639
SNRPD3	chr22:24549417:G:A	LPS	monocyte	0.0214124841949858	0.119906675781278	0.492143177343558
SNRPD3	chr22:24549417:G:A	LPS	B	-0.0856232599529537	0.103784761025901	0.238067620152022
SNRPD3	chr22:24549417:G:A	LPS	CD4T	-0.144752857726655	0.138142665304384	0.173871460234759
SNRPD3	chr22:24549417:G:A	Tcruzi	NK	-0.136517292168059	0.128260594475465	0.158015946779049
SNRPD3	chr22:24549417:G:A	Tcruzi	CD8T	-0.149122147148662	0.132593334850184	0.149539540444657
SNRPD3	chr22:24549417:G:A	Tcruzi	monocyte	0.0169049873817955	0.116327926681772	0.507445383171955
SNRPD3	chr22:24549417:G:A	Tcruzi	B	-0.0810455953648039	0.0998068955975722	0.242577285236477
SNRPD3	chr22:24549417:G:A	Tcruzi	CD4T	-0.131975751615353	0.13194415179942	0.189978520472364
SNRPD3	chr22:24580680:A:G	NI	NK	-0.0121660914526956	0.0546446047578265	0.561225096827055
SNRPD3	chr22:24580680:A:G	NI	CD8T	-0.0143963222048135	0.0616786706366218	0.558742410865559
SNRPD3	chr22:24580680:A:G	NI	monocyte	-0.0154949085714144	0.0702673312271479	0.539733128216681
SNRPD3	chr22:24580680:A:G	NI	B	-0.0245097905516295	0.0635708595435776	0.508582634755408
SNRPD3	chr22:24580680:A:G	NI	CD4T	-0.00658493994601277	0.0745424941408352	0.591603642984142
SNRPD3	chr22:24580680:A:G	IAV	NK	-0.0192822906444419	0.0552174746051069	0.521573315911161
SNRPD3	chr22:24580680:A:G	IAV	CD8T	-0.0152326003824859	0.0495889475229946	0.535895225112974
SNRPD3	chr22:24580680:A:G	IAV	monocyte	-0.00752900731932535	0.0567337402248345	0.587769668493703
SNRPD3	chr22:24580680:A:G	IAV	B	-0.0176404756549755	0.0530738741493906	0.525761162774028
SNRPD3	chr22:24580680:A:G	IAV	CD4T	-0.0151258300579275	0.0640174466975509	0.558340899891753
SNRPD3	chr22:24580680:A:G	LPS	NK	-0.0202565962706737	0.0592383854179978	0.52009062210869
SNRPD3	chr22:24580680:A:G	LPS	CD8T	-0.00900211486389762	0.052871377656077	0.571498536630587
SNRPD3	chr22:24580680:A:G	LPS	monocyte	-0.0114945763649409	0.0685078386503667	0.566284779588316
SNRPD3	chr22:24580680:A:G	LPS	B	-0.0213404117163395	0.0610634648087296	0.516402557470778
SNRPD3	chr22:24580680:A:G	LPS	CD4T	-0.0132178121495686	0.069598571808153	0.567535143675034
SNRPD3	chr22:24580680:A:G	Tcruzi	NK	-0.0164528962738944	0.0580241973217787	0.540600639416902
SNRPD3	chr22:24580680:A:G	Tcruzi	CD8T	-0.0162853529737794	0.0601063873536969	0.545178988344108
SNRPD3	chr22:24580680:A:G	Tcruzi	monocyte	-0.0201338728001864	0.0697152107664774	0.536030914351677
SNRPD3	chr22:24580680:A:G	Tcruzi	B	-0.0343315289199635	0.073007283393964	0.46630093043965
SNRPD3	chr22:24580680:A:G	Tcruzi	CD4T	-0.0119198290759402	0.06999553156422	0.574366566973263
SNRPD3	chr22:24610389:C:T	NI	NK	-0.020295193965884	0.0586689346672826	0.501054314993381
SNRPD3	chr22:24610389:C:T	NI	CD8T	-0.0410277651037126	0.0767129370580773	0.433960576550776
SNRPD3	chr22:24610389:C:T	NI	monocyte	0.0223255835780569	0.0776649731190486	0.508910443174658
SNRPD3	chr22:24610389:C:T	NI	B	0.00994784075273653	0.0627435839391418	0.581497787300737
SNRPD3	chr22:24610389:C:T	NI	CD4T	-0.0448595300697848	0.0892768373704633	0.440154123314935
SNRPD3	chr22:24610389:C:T	IAV	NK	-0.018915740883696	0.0544351520952075	0.500728267670066
SNRPD3	chr22:24610389:C:T	IAV	CD8T	-0.0218270552078123	0.0522440864116987	0.47570327434383
SNRPD3	chr22:24610389:C:T	IAV	monocyte	0.0172037977857211	0.0632224073733515	0.53530396739262
SNRPD3	chr22:24610389:C:T	IAV	B	-0.00207663460131266	0.0512325033089865	0.600428645129945
SNRPD3	chr22:24610389:C:T	IAV	CD4T	-0.0401736961789805	0.0769434654118599	0.43995023418196
SNRPD3	chr22:24610389:C:T	LPS	NK	-0.0213848464579105	0.0592534633700985	0.491580490396042
SNRPD3	chr22:24610389:C:T	LPS	CD8T	-0.0313498837138824	0.0632828199247093	0.444066960487474
SNRPD3	chr22:24610389:C:T	LPS	monocyte	0.0191555147786626	0.0745319138360033	0.529160076136596
SNRPD3	chr22:24610389:C:T	LPS	B	-0.00350011070037103	0.0585104469471064	0.590064324197097
SNRPD3	chr22:24610389:C:T	LPS	CD4T	-0.0478628365589074	0.0874812399785254	0.425633588561455
SNRPD3	chr22:24610389:C:T	Tcruzi	NK	-0.0210526313192359	0.0606556976377933	0.499276809437436
SNRPD3	chr22:24610389:C:T	Tcruzi	CD8T	-0.0321458215445093	0.0679134283605193	0.456264186563287
SNRPD3	chr22:24610389:C:T	Tcruzi	monocyte	0.0213971061474826	0.0745373901080834	0.526106301904996
SNRPD3	chr22:24610389:C:T	Tcruzi	B	0.00262726451306354	0.0566707234532943	0.612705881974979
SNRPD3	chr22:24610389:C:T	Tcruzi	CD4T	-0.0466477360540097	0.0870482488802099	0.433551286964122
SNRPD3	chr22:24611235:A:G	NI	NK	-0.0165844670208479	0.0446749745945196	0.534947043997187
SNRPD3	chr22:24611235:A:G	NI	CD8T	-0.0148956295595115	0.0479250088488386	0.55266430234014
SNRPD3	chr22:24611235:A:G	NI	monocyte	-0.0195619048445436	0.0567099768328378	0.51303621894808
SNRPD3	chr22:24611235:A:G	NI	B	-0.00892501023971075	0.0443611843083973	0.588427640825324
SNRPD3	chr22:24611235:A:G	NI	CD4T	-0.0209704093551237	0.0601849297862219	0.532202311006087
SNRPD3	chr22:24611235:A:G	IAV	NK	-0.0137108655973159	0.0405095672332811	0.544913345074208
SNRPD3	chr22:24611235:A:G	IAV	CD8T	-0.0135203225050591	0.0379753122984559	0.538827657992547
SNRPD3	chr22:24611235:A:G	IAV	monocyte	-0.00957498172434898	0.0439879044601543	0.583370711253769
SNRPD3	chr22:24611235:A:G	IAV	B	-0.00800851551640302	0.0387200439476013	0.586485299288456
SNRPD3	chr22:24611235:A:G	IAV	CD4T	-0.0235980725538851	0.0537578575598266	0.512828683504837
SNRPD3	chr22:24611235:A:G	LPS	NK	-0.016698660632841	0.0447806035206486	0.527840239079382
SNRPD3	chr22:24611235:A:G	LPS	CD8T	-0.0127801560728794	0.0416189402014288	0.54713973296288
SNRPD3	chr22:24611235:A:G	LPS	monocyte	-0.0158204543253735	0.0544941422219507	0.546475106314245
SNRPD3	chr22:24611235:A:G	LPS	B	-0.0100086312258082	0.0442932296765704	0.574815735362062
SNRPD3	chr22:24611235:A:G	LPS	CD4T	-0.0319617258244945	0.0641143495598801	0.484696648589799
SNRPD3	chr22:24611235:A:G	Tcruzi	NK	-0.0186865600037624	0.0473702591058172	0.524973056247239
SNRPD3	chr22:24611235:A:G	Tcruzi	CD8T	-0.0204677337213803	0.0492446804580123	0.518687775631096
SNRPD3	chr22:24611235:A:G	Tcruzi	monocyte	-0.0106710967100103	0.0516881680631835	0.580275245946894
SNRPD3	chr22:24611235:A:G	Tcruzi	B	-0.00813269861707706	0.0421556322330036	0.588504201231341
SNRPD3	chr22:24611235:A:G	Tcruzi	CD4T	-0.0213060092018407	0.0569625961520968	0.532230218320802
SNRPD3	chr22:24612683:C:T	NI	NK	0.0123389919392574	0.0445157184710433	0.584846691225784
SNRPD3	chr22:24612683:C:T	NI	CD8T	0.013419257972678	0.0486255435356195	0.584808066780128
SNRPD3	chr22:24612683:C:T	NI	monocyte	-0.00448406547844876	0.0560928354774465	0.622543449359002
SNRPD3	chr22:24612683:C:T	NI	B	0.00463689958052849	0.0444289601742411	0.636343956694938
SNRPD3	chr22:24612683:C:T	NI	CD4T	0.0224907497433196	0.0625504647498662	0.545901635654678
SNRPD3	chr22:24612683:C:T	IAV	NK	0.00912436293329802	0.0401459957477861	0.599075902462352
SNRPD3	chr22:24612683:C:T	IAV	CD8T	0.00679356679441051	0.0367045620342816	0.609333730589981
SNRPD3	chr22:24612683:C:T	IAV	monocyte	0.028196552766372	0.0878499508480612	0.543570415261375
SNRPD3	chr22:24612683:C:T	IAV	B	0.00524257643620574	0.0390520598010233	0.628069471017106
SNRPD3	chr22:24612683:C:T	IAV	CD4T	0.0101717999099649	0.0484111396938382	0.603188764861796
SNRPD3	chr22:24612683:C:T	LPS	NK	0.00693981718122642	0.0425574258857764	0.611233070234845
SNRPD3	chr22:24612683:C:T	LPS	CD8T	0.0138817154690793	0.0440582213743243	0.567886628344532
SNRPD3	chr22:24612683:C:T	LPS	monocyte	0.00718403426443567	0.0536248845128437	0.614575287306688
SNRPD3	chr22:24612683:C:T	LPS	B	0.00257468380906226	0.0440518472522277	0.643053751031229
SNRPD3	chr22:24612683:C:T	LPS	CD4T	0.0120923038339581	0.0537736851414454	0.594474184871734
SNRPD3	chr22:24612683:C:T	Tcruzi	NK	0.0104125973144617	0.0449319659016482	0.596260021142481
SNRPD3	chr22:24612683:C:T	Tcruzi	CD8T	0.00955188346675894	0.0454844751577989	0.601257403124017
SNRPD3	chr22:24612683:C:T	Tcruzi	monocyte	0.00201309484471436	0.051676764974036	0.648252190356523
SNRPD3	chr22:24612683:C:T	Tcruzi	B	0.000912445989673359	0.0423002245937569	0.655958926234734
SNRPD3	chr22:24612683:C:T	Tcruzi	CD4T	0.0133640214049527	0.0544913899722497	0.59212737289258
SNRPD3	chr22:24621492:T:A	NI	NK	-0.0389543351162918	0.042289385774109	0.262183230785306
SNRPD3	chr22:24621492:T:A	NI	CD8T	-0.0277209151753582	0.0375720010489195	0.321499554529368
SNRPD3	chr22:24621492:T:A	NI	monocyte	-0.0269945359453852	0.0422838451103092	0.344926083856508
SNRPD3	chr22:24621492:T:A	NI	B	0.00300170379751949	0.0338820667050387	0.561720757751812
SNRPD3	chr22:24621492:T:A	NI	CD4T	-0.0699314395708319	0.0596159932682845	0.187155022152795
SNRPD3	chr22:24621492:T:A	IAV	NK	-0.0279738723704811	0.0357901451761492	0.306486317928446
SNRPD3	chr22:24621492:T:A	IAV	CD8T	-0.0113564144018843	0.030432417165431	0.426773768464564
SNRPD3	chr22:24621492:T:A	IAV	monocyte	-0.0156276148405569	0.0345255230845083	0.42246803322988
SNRPD3	chr22:24621492:T:A	IAV	B	0.0141086524928869	0.0333049708481352	0.450396813154079
SNRPD3	chr22:24621492:T:A	IAV	CD4T	-0.0325646292412186	0.039258808469517	0.297318025685073
SNRPD3	chr22:24621492:T:A	LPS	NK	-0.0277461786230965	0.0370858568476014	0.315738185879053
SNRPD3	chr22:24621492:T:A	LPS	CD8T	-0.0180322641711788	0.0329001899851443	0.37277952149177
SNRPD3	chr22:24621492:T:A	LPS	monocyte	-0.0137986578296904	0.0390987621818895	0.45035054046926
SNRPD3	chr22:24621492:T:A	LPS	B	0.0224509890983715	0.0391445941354337	0.39534956510644
SNRPD3	chr22:24621492:T:A	LPS	CD4T	-0.0393048950301683	0.0436878517488515	0.276321823795649
SNRPD3	chr22:24621492:T:A	Tcruzi	NK	-0.0242423227406354	0.0369730503111371	0.344909293365411
SNRPD3	chr22:24621492:T:A	Tcruzi	CD8T	-0.0378154986955995	0.0400538358099502	0.261550990601059
SNRPD3	chr22:24621492:T:A	Tcruzi	monocyte	-0.0090663226932607	0.0386664423109907	0.488053979518526
SNRPD3	chr22:24621492:T:A	Tcruzi	B	0.0232536317974309	0.0389962396756536	0.388396605422327
SNRPD3	chr22:24621492:T:A	Tcruzi	CD4T	-0.053222266036889	0.0503520301073808	0.234016782548838
SNRPD3	chr22:24624135:C:T	NI	NK	-0.013684947953843	0.0508033927357609	0.5628172533712
SNRPD3	chr22:24624135:C:T	NI	CD8T	-0.020046276615815	0.0601905301171246	0.542265028429716
SNRPD3	chr22:24624135:C:T	NI	monocyte	-0.00356895039529051	0.0633398751819827	0.602582461076054
SNRPD3	chr22:24624135:C:T	NI	B	-0.00947452537355789	0.0529161522983401	0.591206747656822
SNRPD3	chr22:24624135:C:T	NI	CD4T	-0.0238700812153601	0.0736246986852117	0.536092965553503
SNRPD3	chr22:24624135:C:T	IAV	NK	-0.0093756750520453	0.045744152199614	0.581877121235195
SNRPD3	chr22:24624135:C:T	IAV	CD8T	-0.0134532588152594	0.0446368957854623	0.551933716554707
SNRPD3	chr22:24624135:C:T	IAV	monocyte	-0.0049333209390274	0.0517075489402303	0.617763688489492
SNRPD3	chr22:24624135:C:T	IAV	B	-0.00843757319408789	0.0458650599594046	0.589811173404222
SNRPD3	chr22:24624135:C:T	IAV	CD4T	-0.0195246617110244	0.0616428873154683	0.547507369533347
SNRPD3	chr22:24624135:C:T	LPS	NK	-0.0110027055327383	0.049915397860136	0.571867398711334
SNRPD3	chr22:24624135:C:T	LPS	CD8T	-0.0203490048991703	0.0542636218888967	0.522249050622162
SNRPD3	chr22:24624135:C:T	LPS	monocyte	-0.00168968098558246	0.0622261467939566	0.622110928684233
SNRPD3	chr22:24624135:C:T	LPS	B	-0.00871601656348294	0.0524095990403688	0.589296457391735
SNRPD3	chr22:24624135:C:T	LPS	CD4T	-0.0243108623121844	0.0696745782782605	0.53184757677335
SNRPD3	chr22:24624135:C:T	Tcruzi	NK	-0.0116045852674021	0.0513695932958137	0.574010038613771
SNRPD3	chr22:24624135:C:T	Tcruzi	CD8T	-0.0210843264473444	0.0590275919060076	0.532522954732343
SNRPD3	chr22:24624135:C:T	Tcruzi	monocyte	-0.00183470302996457	0.0603960311639593	0.629899447286066
SNRPD3	chr22:24624135:C:T	Tcruzi	B	-0.00541391944822983	0.0495624427907241	0.608793833783991
SNRPD3	chr22:24624135:C:T	Tcruzi	CD4T	-0.0258687308947467	0.0712628171927264	0.530840816584789
SNRPD3	chr22:24631137:T:G	NI	NK	0.0107602180326003	0.0523988857541597	0.576905367898549
SNRPD3	chr22:24631137:T:G	NI	CD8T	0.0169449965434847	0.061065382484126	0.554773128787837
SNRPD3	chr22:24631137:T:G	NI	monocyte	0.00159330343754928	0.0672282537296884	0.607643414450571
SNRPD3	chr22:24631137:T:G	NI	B	0.0101369092378196	0.0559808550275276	0.586024937870671
SNRPD3	chr22:24631137:T:G	NI	CD4T	0.0246018255570906	0.0767826720484941	0.532214299416333
SNRPD3	chr22:24631137:T:G	IAV	NK	0.0143541596928242	0.0511095982271247	0.553798350593738
SNRPD3	chr22:24631137:T:G	IAV	CD8T	0.0167240393158892	0.0494855045149011	0.534163652194393
SNRPD3	chr22:24631137:T:G	IAV	monocyte	-0.00167299043598154	0.0552592220820909	0.635594395550811
SNRPD3	chr22:24631137:T:G	IAV	B	0.0100813911233679	0.0493598778625514	0.578954898558396
SNRPD3	chr22:24631137:T:G	IAV	CD4T	0.0219313148318929	0.0657905464546099	0.537000876268463
SNRPD3	chr22:24631137:T:G	LPS	NK	0.00905866059090778	0.0521277529009737	0.581190278828837
SNRPD3	chr22:24631137:T:G	LPS	CD8T	0.0168054144093762	0.0542068324001311	0.540107531788759
SNRPD3	chr22:24631137:T:G	LPS	monocyte	-0.00814743767042293	0.067613914450382	0.597578768523109
SNRPD3	chr22:24631137:T:G	LPS	B	0.0108664425731839	0.0558838407036266	0.57770526842141
SNRPD3	chr22:24631137:T:G	LPS	CD4T	0.0191810314763761	0.0694457729569004	0.550932686292477
SNRPD3	chr22:24631137:T:G	Tcruzi	NK	0.00946490627564445	0.0537205539325978	0.583550544070274
SNRPD3	chr22:24631137:T:G	Tcruzi	CD8T	0.0179410518261453	0.0596491847104992	0.546188440529287
SNRPD3	chr22:24631137:T:G	Tcruzi	monocyte	-0.0075061705636177	0.0659637517008304	0.607421548694516
SNRPD3	chr22:24631137:T:G	Tcruzi	B	-0.000278016163010057	0.0543182556508896	0.633301751417439
SNRPD3	chr22:24631137:T:G	Tcruzi	CD4T	0.0211569872125885	0.0711952461803199	0.547539274889113
SNRPD3	chr22:24639768:A:G	NI	NK	-0.0144355056308732	0.0530287340621129	0.554870533714449
SNRPD3	chr22:24639768:A:G	NI	CD8T	-0.0208462899320258	0.0623771189098375	0.534458390698815
SNRPD3	chr22:24639768:A:G	NI	monocyte	-0.00193222853865072	0.0658692380385443	0.604810442717973
SNRPD3	chr22:24639768:A:G	NI	B	-0.0167747708006288	0.0576882807832607	0.549144284033668
SNRPD3	chr22:24639768:A:G	NI	CD4T	-0.032058799248631	0.0810815095788302	0.504183519494713
SNRPD3	chr22:24639768:A:G	IAV	NK	-0.00472159892417484	0.0468581446694128	0.603763486629666
SNRPD3	chr22:24639768:A:G	IAV	CD8T	-0.0103919599594187	0.0446806480666807	0.565423471628311
SNRPD3	chr22:24639768:A:G	IAV	monocyte	-0.00304469477673505	0.0535468426289525	0.621541635244401
SNRPD3	chr22:24639768:A:G	IAV	B	-0.0131454968135173	0.0492715189872251	0.556516583097554
SNRPD3	chr22:24639768:A:G	IAV	CD4T	-0.0207077556127889	0.0642442190475873	0.538077327332519
SNRPD3	chr22:24639768:A:G	LPS	NK	-0.00663827309595471	0.0510095773044909	0.590984011496797
SNRPD3	chr22:24639768:A:G	LPS	CD8T	-0.0150945436373729	0.052417728204461	0.544300742923561
SNRPD3	chr22:24639768:A:G	LPS	monocyte	-0.00520335110794623	0.0647738696360684	0.602033841177281
SNRPD3	chr22:24639768:A:G	LPS	B	-0.0149330494181106	0.0564482557914089	0.552756097142978
SNRPD3	chr22:24639768:A:G	LPS	CD4T	-0.0232952427266249	0.0712208730621038	0.532256719350935
SNRPD3	chr22:24639768:A:G	Tcruzi	NK	-0.0115143006429194	0.0532390124737098	0.569596398638601
SNRPD3	chr22:24639768:A:G	Tcruzi	CD8T	-0.0261143856217865	0.064417082792075	0.507966178901142
SNRPD3	chr22:24639768:A:G	Tcruzi	monocyte	-0.00113283516524711	0.0629554746115511	0.62635893914771
SNRPD3	chr22:24639768:A:G	Tcruzi	B	-0.0127130866759072	0.0531582353313809	0.562729900256293
SNRPD3	chr22:24639768:A:G	Tcruzi	CD4T	-0.0292309450043098	0.0755899832580753	0.515034450952421
SNRPD3	chr22:24675361:T:C	NI	NK	0.0957717712492066	0.0850718639971403	0.124649569448119
SNRPD3	chr22:24675361:T:C	NI	CD8T	0.096181800966694	0.0881368864880589	0.136395011682681
SNRPD3	chr22:24675361:T:C	NI	monocyte	0.156517598418399	0.101853949034531	0.0598614026357859
SNRPD3	chr22:24675361:T:C	NI	B	0.171767948993869	0.0949532780903833	0.0315560501494387
SNRPD3	chr22:24675361:T:C	NI	CD4T	0.133877542195545	0.101619491712677	0.0962287283068637
SNRPD3	chr22:24675361:T:C	IAV	NK	0.0852642815720668	0.0806355597640941	0.13727304963754
SNRPD3	chr22:24675361:T:C	IAV	CD8T	0.0882433167961132	0.0763195967314728	0.113029023686705
SNRPD3	chr22:24675361:T:C	IAV	monocyte	0.148297929378999	0.0923366834705593	0.0482089905592057
SNRPD3	chr22:24675361:T:C	IAV	B	0.171280719391214	0.0936024681899866	0.0256945656008448
SNRPD3	chr22:24675361:T:C	IAV	CD4T	0.170561573768701	0.0990896785527737	0.0378173789096222
SNRPD3	chr22:24675361:T:C	LPS	NK	0.123701317950932	0.0884194079097404	0.071439233463433
SNRPD3	chr22:24675361:T:C	LPS	CD8T	0.115165556126823	0.0812989017707729	0.0724573683658911
SNRPD3	chr22:24675361:T:C	LPS	monocyte	0.157767447795695	0.101682272564747	0.0571690667828522
SNRPD3	chr22:24675361:T:C	LPS	B	0.181492498339657	0.096558869538828	0.0265025534342599
SNRPD3	chr22:24675361:T:C	LPS	CD4T	0.151727743543855	0.0976163528297145	0.0605444304419346
SNRPD3	chr22:24675361:T:C	Tcruzi	NK	0.0881914363069408	0.0875047421075797	0.151365688268331
SNRPD3	chr22:24675361:T:C	Tcruzi	CD8T	0.0937971567078743	0.0857390167874558	0.134865751583737
SNRPD3	chr22:24675361:T:C	Tcruzi	monocyte	0.166332464252857	0.103940911497136	0.0501757392465721
SNRPD3	chr22:24675361:T:C	Tcruzi	B	0.169236586601981	0.0928383388649578	0.02959360818468
SNRPD3	chr22:24675361:T:C	Tcruzi	CD4T	0.11811919472972	0.0971850558455145	0.114456537191871
SNRPG	chr2:70237940:T:C	NI	NK	-0.090156679753487	0.087938406495299	0.144792697461633
SNRPG	chr2:70237940:T:C	NI	CD8T	-0.193128737875407	0.112278383929035	0.0366596878940454
SNRPG	chr2:70237940:T:C	NI	monocyte	-0.0931082825146248	0.101072182502404	0.176453446125353
SNRPG	chr2:70237940:T:C	NI	B	-0.141766297750642	0.0996476758527118	0.0670051625350339
SNRPG	chr2:70237940:T:C	NI	CD4T	-0.254891176950262	0.134624954855417	0.0288091767099887
SNRPG	chr2:70237940:T:C	IAV	NK	-0.0793591643208264	0.0789127618213656	0.150538882323946
SNRPG	chr2:70237940:T:C	IAV	CD8T	-0.106044366428592	0.0786576784971066	0.0791823617248413
SNRPG	chr2:70237940:T:C	IAV	monocyte	-0.0627293800278893	0.0866172891743428	0.229946611277619
SNRPG	chr2:70237940:T:C	IAV	B	-0.093979332833119	0.0806955003146465	0.115159970232925
SNRPG	chr2:70237940:T:C	IAV	CD4T	-0.209407056579667	0.108437162271128	0.0289997027277162
SNRPG	chr2:70237940:T:C	LPS	NK	-0.0827603344846303	0.0861092515456316	0.159768162608258
SNRPG	chr2:70237940:T:C	LPS	CD8T	-0.15038710009288	0.093067816278072	0.0454980798528608
SNRPG	chr2:70237940:T:C	LPS	monocyte	-0.114460551152271	0.102926920147905	0.129660732037887
SNRPG	chr2:70237940:T:C	LPS	B	-0.112326747834287	0.0901562892875379	0.101698976381324
SNRPG	chr2:70237940:T:C	LPS	CD4T	-0.235553764673239	0.120270342414583	0.0278384445426578
SNRPG	chr2:70237940:T:C	Tcruzi	NK	-0.100007966202822	0.0918459479189445	0.129731328150836
SNRPG	chr2:70237940:T:C	Tcruzi	CD8T	-0.1827282389817	0.107105103554307	0.0376942897302845
SNRPG	chr2:70237940:T:C	Tcruzi	monocyte	-0.104738310459699	0.10065729363866	0.147162861514219
SNRPG	chr2:70237940:T:C	Tcruzi	B	-0.0956205688180937	0.0862592394439746	0.12872379635684
SNRPG	chr2:70237940:T:C	Tcruzi	CD4T	-0.262831232966963	0.137350223557468	0.0268425012709774
SNRPG	chr2:70280228:A:G	NI	NK	0.0237251327226595	0.0497490797692554	0.375492366337198
SNRPG	chr2:70280228:A:G	NI	CD8T	0.0519294996099911	0.0580836607194564	0.248475334225759
SNRPG	chr2:70280228:A:G	NI	monocyte	0.0157240797537304	0.0569996802893263	0.444455139478747
SNRPG	chr2:70280228:A:G	NI	B	0.0445531571477397	0.0542953911563959	0.271089424322677
SNRPG	chr2:70280228:A:G	NI	CD4T	0.097874063269322	0.083408783070828	0.169077119984856
SNRPG	chr2:70280228:A:G	IAV	NK	0.0182022697019936	0.0442180463477787	0.396530904094914
SNRPG	chr2:70280228:A:G	IAV	CD8T	0.0365047323772037	0.0465307813879738	0.274832718613805
SNRPG	chr2:70280228:A:G	IAV	monocyte	-0.0112873130687431	0.0578179678211952	0.52668999553749
SNRPG	chr2:70280228:A:G	IAV	B	0.0545484759382574	0.0577301158884606	0.222386625591097
SNRPG	chr2:70280228:A:G	IAV	CD4T	0.0673911725806585	0.0600126979260479	0.195105460476476
SNRPG	chr2:70280228:A:G	LPS	NK	0.0141978285402263	0.0491988844729956	0.427395959789953
SNRPG	chr2:70280228:A:G	LPS	CD8T	0.0454734624961918	0.0515740779949787	0.247425717253656
SNRPG	chr2:70280228:A:G	LPS	monocyte	0.0225384723773161	0.0568050065354563	0.411946157592027
SNRPG	chr2:70280228:A:G	LPS	B	0.0463103529423733	0.054241201895128	0.259142015909282
SNRPG	chr2:70280228:A:G	LPS	CD4T	0.0729828006459557	0.0649123456290577	0.194173124979099
SNRPG	chr2:70280228:A:G	Tcruzi	NK	0.0236953693737637	0.0513195320752727	0.379319682140973
SNRPG	chr2:70280228:A:G	Tcruzi	CD8T	0.0484696348031532	0.0554103833367979	0.253041218461571
SNRPG	chr2:70280228:A:G	Tcruzi	monocyte	0.0123715373002107	0.0553699678458102	0.470793987334172
SNRPG	chr2:70280228:A:G	Tcruzi	B	0.0380538374746349	0.0507206873904339	0.290287326683844
SNRPG	chr2:70280228:A:G	Tcruzi	CD4T	0.0808106074967377	0.0717104566558019	0.190627348861943
SNRPG	chr2:70293366:A:G	NI	NK	-0.141461707197612	0.0588911628460649	0.00767602511284171
SNRPG	chr2:70293366:A:G	NI	CD8T	-0.23116548255272	0.0600717416849533	4.40791933025153e-05
SNRPG	chr2:70293366:A:G	NI	monocyte	-0.247327666195249	0.0556884899164376	7.03725877682082e-06
SNRPG	chr2:70293366:A:G	NI	B	-0.150246097189741	0.052102100847266	0.00279128124456551
SNRPG	chr2:70293366:A:G	NI	CD4T	-0.261512294386878	0.0586135531198443	7.94928552849683e-06
SNRPG	chr2:70293366:A:G	IAV	NK	-0.0863171095559636	0.0513565516233015	0.0473951661688846
SNRPG	chr2:70293366:A:G	IAV	CD8T	-0.112558888942693	0.0528298491361565	0.0185830442876601
SNRPG	chr2:70293366:A:G	IAV	monocyte	-0.191084200039137	0.0548082476738145	0.000375361650940098
SNRPG	chr2:70293366:A:G	IAV	B	-0.202969493655876	0.0539176014796703	1.69851861436809e-05
SNRPG	chr2:70293366:A:G	IAV	CD4T	-0.199167595058438	0.0445020467918935	8.17552147780454e-06
SNRPG	chr2:70293366:A:G	LPS	NK	-0.10811445312534	0.0567755406496558	0.0307895150310236
SNRPG	chr2:70293366:A:G	LPS	CD8T	-0.178567173208614	0.0536922095017543	0.000488535147801783
SNRPG	chr2:70293366:A:G	LPS	monocyte	-0.256538459171161	0.053640095606534	5.65904404892237e-07
SNRPG	chr2:70293366:A:G	LPS	B	-0.175212636509346	0.0507095503780265	0.000367042660865069
SNRPG	chr2:70293366:A:G	LPS	CD4T	-0.237759563927597	0.0479269033795528	6.57353967814522e-07
SNRPG	chr2:70293366:A:G	Tcruzi	NK	-0.151358595776023	0.0623715345418279	0.00685375186768611
SNRPG	chr2:70293366:A:G	Tcruzi	CD8T	-0.20881169378314	0.0575793647370231	0.000177402371819624
SNRPG	chr2:70293366:A:G	Tcruzi	monocyte	-0.298279159852615	0.0599784109977466	3.37924107585152e-08
SNRPG	chr2:70293366:A:G	Tcruzi	B	-0.182046712026532	0.0529402003161664	0.000294020090314651
SNRPG	chr2:70293366:A:G	Tcruzi	CD4T	-0.304925157411051	0.0617812815218717	2.4635135265072e-08
SNRPG	chr2:70349691:G:A	NI	NK	0.0523884533148832	0.0756244909662158	0.359297847964114
SNRPG	chr2:70349691:G:A	NI	CD8T	0.0274869612826041	0.0587144117719518	0.456087514762585
SNRPG	chr2:70349691:G:A	NI	monocyte	0.0403744116184549	0.0697293679183662	0.390205495277611
SNRPG	chr2:70349691:G:A	NI	B	0.00738473059779666	0.0508652814851608	0.562513612733981
SNRPG	chr2:70349691:G:A	NI	CD4T	-0.00122088748223004	0.0624455863328942	0.603742979811855
SNRPG	chr2:70349691:G:A	IAV	NK	0.0444104903303117	0.0640975289713945	0.364775886145706
SNRPG	chr2:70349691:G:A	IAV	CD8T	0.0230622813536845	0.0470700067423325	0.444594126027934
SNRPG	chr2:70349691:G:A	IAV	monocyte	0.0244811229356378	0.0553596100250269	0.460261164165192
SNRPG	chr2:70349691:G:A	IAV	B	0.00917341221839557	0.0453720222857294	0.544418978043661
SNRPG	chr2:70349691:G:A	IAV	CD4T	0.0121318252985859	0.0501160938481685	0.532576536524036
SNRPG	chr2:70349691:G:A	LPS	NK	0.0492291343292526	0.0710969461457154	0.358745327574468
SNRPG	chr2:70349691:G:A	LPS	CD8T	0.0347332642854456	0.0583084477656665	0.402744474512028
SNRPG	chr2:70349691:G:A	LPS	monocyte	0.0442559480995609	0.0718156940904259	0.387127443739752
SNRPG	chr2:70349691:G:A	LPS	B	0.00444309054913166	0.0502731893372211	0.572926589610595
SNRPG	chr2:70349691:G:A	LPS	CD4T	0.00321882659565	0.0549150553690262	0.582292228686436
SNRPG	chr2:70349691:G:A	Tcruzi	NK	0.0420333151171591	0.0666157793004174	0.389250720505047
SNRPG	chr2:70349691:G:A	Tcruzi	CD8T	0.0276380123294091	0.05728673674117	0.449768342328849
SNRPG	chr2:70349691:G:A	Tcruzi	monocyte	0.0214967361286619	0.0611436729008635	0.484287218236931
SNRPG	chr2:70349691:G:A	Tcruzi	B	0.00221959060851495	0.0491583356567892	0.58940337608953
SNRPG	chr2:70349691:G:A	Tcruzi	CD4T	-0.00157613582693338	0.0590609248493675	0.61024283913191
SNRPG	chr2:70353623:C:T	NI	NK	0.0248386388614931	0.0478378840242712	0.391155048937507
SNRPG	chr2:70353623:C:T	NI	CD8T	0.0380168405061137	0.0534536959883603	0.331499154922799
SNRPG	chr2:70353623:C:T	NI	monocyte	0.0328861832353351	0.0578562790725664	0.36635277139419
SNRPG	chr2:70353623:C:T	NI	B	0.0541489731862904	0.0597174191084172	0.267266280197334
SNRPG	chr2:70353623:C:T	NI	CD4T	0.0448845466100947	0.0607215300461467	0.32084218892238
SNRPG	chr2:70353623:C:T	IAV	NK	0.031068899848489	0.0459913543290989	0.341999425802619
SNRPG	chr2:70353623:C:T	IAV	CD8T	0.0405856405601871	0.050496872109646	0.289464309373595
SNRPG	chr2:70353623:C:T	IAV	monocyte	0.0162418681978067	0.047458101126117	0.455847648136808
SNRPG	chr2:70353623:C:T	IAV	B	0.0566915818891475	0.0605375954120039	0.24757932712471
SNRPG	chr2:70353623:C:T	IAV	CD4T	0.0361763309084763	0.0491094656419874	0.328440056576321
SNRPG	chr2:70353623:C:T	LPS	NK	0.026514923332942	0.0474665124995738	0.375909942048569
SNRPG	chr2:70353623:C:T	LPS	CD8T	0.0393041634727258	0.0501305347274863	0.302770622926621
SNRPG	chr2:70353623:C:T	LPS	monocyte	0.0161783627048807	0.0537303936138529	0.463042609678683
SNRPG	chr2:70353623:C:T	LPS	B	0.0608242612571132	0.0640106692409091	0.248056271885483
SNRPG	chr2:70353623:C:T	LPS	CD4T	0.0392620371284996	0.0538052778559888	0.328167271951671
SNRPG	chr2:70353623:C:T	Tcruzi	NK	0.0244458541636564	0.0492612826244573	0.396205022965973
SNRPG	chr2:70353623:C:T	Tcruzi	CD8T	0.0418365866523267	0.0539228943139332	0.309081631040759
SNRPG	chr2:70353623:C:T	Tcruzi	monocyte	0.0271926488055825	0.0550444845788416	0.404988450215717
SNRPG	chr2:70353623:C:T	Tcruzi	B	0.0493400473960573	0.0558253621244981	0.272823726709662
SNRPG	chr2:70353623:C:T	Tcruzi	CD4T	0.0528550568096184	0.0624283188726438	0.290016135455138
SNRPG	chr2:70372024:T:C	NI	NK	-0.0300146710190581	0.0725584840716902	0.47885366639113
SNRPG	chr2:70372024:T:C	NI	CD8T	-0.0378423484259957	0.0840240471632882	0.466396717437404
SNRPG	chr2:70372024:T:C	NI	monocyte	-0.030311464025175	0.0883012758200893	0.484122484576064
SNRPG	chr2:70372024:T:C	NI	B	-0.019031392356334	0.0705017641742922	0.528579587843721
SNRPG	chr2:70372024:T:C	NI	CD4T	-0.0491413715370242	0.103602822250356	0.450290726449426
SNRPG	chr2:70372024:T:C	IAV	NK	-0.0275995919436984	0.0664572842723875	0.478228760536243
SNRPG	chr2:70372024:T:C	IAV	CD8T	-0.0222848929812061	0.0594768426664613	0.492253581426252
SNRPG	chr2:70372024:T:C	IAV	monocyte	-0.028147297608605	0.0751449331294882	0.493898829578644
SNRPG	chr2:70372024:T:C	IAV	B	-0.0174327274477609	0.0613653438455002	0.523996394388444
SNRPG	chr2:70372024:T:C	IAV	CD4T	-0.03979339123327	0.0850909440613151	0.461093314329071
SNRPG	chr2:70372024:T:C	LPS	NK	-0.0343638753661231	0.0757090918205861	0.45791005715499
SNRPG	chr2:70372024:T:C	LPS	CD8T	-0.0318945953954292	0.0719080387922435	0.463227141048444
SNRPG	chr2:70372024:T:C	LPS	monocyte	-0.0376368616506244	0.0928079625067193	0.468874791250072
SNRPG	chr2:70372024:T:C	LPS	B	-0.0215310843789816	0.0709222828659734	0.512583910539194
SNRPG	chr2:70372024:T:C	LPS	CD4T	-0.0507054255982545	0.0996154660716637	0.439353186292182
SNRPG	chr2:70372024:T:C	Tcruzi	NK	-0.0305028325426685	0.0744158568524351	0.478874703787892
SNRPG	chr2:70372024:T:C	Tcruzi	CD8T	-0.0331909865926742	0.0784526247515237	0.4749795907249
SNRPG	chr2:70372024:T:C	Tcruzi	monocyte	-0.0302386141447298	0.0855138127166727	0.497303814185846
SNRPG	chr2:70372024:T:C	Tcruzi	B	-0.0189000875039104	0.0673620847438	0.523767849637682
SNRPG	chr2:70372024:T:C	Tcruzi	CD4T	-0.0447328924195239	0.0963433705529019	0.460759657496982
SNRPG	chr2:70380345:C:T	NI	NK	-0.0620375689669342	0.0849608464468713	0.282822986899215
SNRPG	chr2:70380345:C:T	NI	CD8T	-0.0731781234180078	0.0918885117891995	0.265268753303899
SNRPG	chr2:70380345:C:T	NI	monocyte	-0.11325731296301	0.116768861344327	0.200088689447569
SNRPG	chr2:70380345:C:T	NI	B	-0.0663191313469194	0.0876579709629128	0.277445426210272
SNRPG	chr2:70380345:C:T	NI	CD4T	-0.0677157409813753	0.101736676652416	0.303717487508923
SNRPG	chr2:70380345:C:T	IAV	NK	-0.0800903353123858	0.0893482690455782	0.223070658834247
SNRPG	chr2:70380345:C:T	IAV	CD8T	-0.0603794848612279	0.0757792149932827	0.257961835694658
SNRPG	chr2:70380345:C:T	IAV	monocyte	-0.0907273676045035	0.0980045654974196	0.219529499919407
SNRPG	chr2:70380345:C:T	IAV	B	-0.0671620091727089	0.0819329100329351	0.252345838900864
SNRPG	chr2:70380345:C:T	IAV	CD4T	-0.0951349914568307	0.0981010990886132	0.214659770586707
SNRPG	chr2:70380345:C:T	LPS	NK	-0.0677067896189511	0.085847784755242	0.261832789531556
SNRPG	chr2:70380345:C:T	LPS	CD8T	-0.0657591286599704	0.0817036456628824	0.258234612957393
SNRPG	chr2:70380345:C:T	LPS	monocyte	-0.130429661893167	0.12711547353649	0.180834936306447
SNRPG	chr2:70380345:C:T	LPS	B	-0.0669312660914014	0.0867938540281454	0.270626570338195
SNRPG	chr2:70380345:C:T	LPS	CD4T	-0.0919099475449234	0.100958459726327	0.233165115492697
SNRPG	chr2:70380345:C:T	Tcruzi	NK	-0.0590074960557593	0.0856506638941572	0.295477349596223
SNRPG	chr2:70380345:C:T	Tcruzi	CD8T	-0.0703410732270196	0.088570157618457	0.264994810962441
SNRPG	chr2:70380345:C:T	Tcruzi	monocyte	-0.121776430333316	0.120932250578174	0.193365569860795
SNRPG	chr2:70380345:C:T	Tcruzi	B	-0.0590528021372304	0.0825203586613475	0.28887393818251
SNRPG	chr2:70380345:C:T	Tcruzi	CD4T	-0.0769221025057709	0.0985783798500738	0.2728372111334
SNTA1	chr20:33310723:A:G	NI	NK	0.0639741970905001	0.0391008251597095	0.0478310348190869
SNTA1	chr20:33310723:A:G	NI	CD8T	0.0930067078007464	0.0426095451952189	0.0162440851333913
SNTA1	chr20:33310723:A:G	NI	monocyte	0.0721613629133022	0.0475686557426291	0.0620164954374814
SNTA1	chr20:33310723:A:G	NI	B	0.0506426338692837	0.0413954354393965	0.107357395174047
SNTA1	chr20:33310723:A:G	NI	CD4T	0.0888005095088606	0.0441329695931995	0.0256704081729521
SNTA1	chr20:33310723:A:G	IAV	NK	0.0722090674922674	0.0400881845753327	0.0281392036222867
SNTA1	chr20:33310723:A:G	IAV	CD8T	0.0604279183858094	0.0347313785747822	0.0366294385791118
SNTA1	chr20:33310723:A:G	IAV	monocyte	0.0548891288745945	0.0408269518234711	0.0861798517476169
SNTA1	chr20:33310723:A:G	IAV	B	0.0436172987995875	0.0373381113249109	0.11547442042033
SNTA1	chr20:33310723:A:G	IAV	CD4T	0.07775338336359	0.0389340681041352	0.0260662907008629
SNTA1	chr20:33310723:A:G	LPS	NK	0.0717945589952909	0.0404034590093282	0.0333550158932387
SNTA1	chr20:33310723:A:G	LPS	CD8T	0.0764029839830625	0.0377584263262422	0.0212643128923458
SNTA1	chr20:33310723:A:G	LPS	monocyte	0.0552964172525995	0.0464808969307723	0.116025984491295
SNTA1	chr20:33310723:A:G	LPS	B	0.044499608276975	0.0402683743658466	0.131866346343526
SNTA1	chr20:33310723:A:G	LPS	CD4T	0.0885921405250667	0.0416472679301353	0.020380961847216
SNTA1	chr20:33310723:A:G	Tcruzi	NK	0.0646839073268574	0.0403906656775256	0.0515519600616667
SNTA1	chr20:33310723:A:G	Tcruzi	CD8T	0.0985956952981293	0.0443183272578015	0.0135313153562283
SNTA1	chr20:33310723:A:G	Tcruzi	monocyte	0.0858006109174696	0.0499478141199729	0.0359882360596319
SNTA1	chr20:33310723:A:G	Tcruzi	B	0.0434764301346411	0.0393912999609911	0.130961921813791
SNTA1	chr20:33310723:A:G	Tcruzi	CD4T	0.0860896896723577	0.0413348174095901	0.0226527060458943
SNTA1	chr20:33356128:T:C	NI	NK	-0.113779716344506	0.0505738752137071	0.0138913603824752
SNTA1	chr20:33356128:T:C	NI	CD8T	-0.159293343607416	0.0492332160886222	0.0013704870214134
SNTA1	chr20:33356128:T:C	NI	monocyte	-0.166202499715338	0.0580510599556567	0.00210179069478822
SNTA1	chr20:33356128:T:C	NI	B	-0.10454910106559	0.0540336397239092	0.027497507452759
SNTA1	chr20:33356128:T:C	NI	CD4T	-0.219843150441155	0.0520821285256006	2.23662892309129e-05
SNTA1	chr20:33356128:T:C	IAV	NK	-0.134339183746644	0.0494128048969564	0.00304862049461085
SNTA1	chr20:33356128:T:C	IAV	CD8T	-0.136658752473846	0.0465296923550429	0.00153066384491718
SNTA1	chr20:33356128:T:C	IAV	monocyte	-0.170685718046731	0.0553503667196306	0.000414836821413411
SNTA1	chr20:33356128:T:C	IAV	B	-0.126767996967129	0.0506904175114757	0.00481385989394234
SNTA1	chr20:33356128:T:C	IAV	CD4T	-0.223524924001121	0.0481872219954377	1.3759846254624e-06
SNTA1	chr20:33356128:T:C	LPS	NK	-0.149510886883812	0.0514298546387442	0.00168119487042318
SNTA1	chr20:33356128:T:C	LPS	CD8T	-0.1725213617135	0.0479738072529729	0.000131546868283983
SNTA1	chr20:33356128:T:C	LPS	monocyte	-0.0980598904430851	0.0598722388507546	0.0535575589540269
SNTA1	chr20:33356128:T:C	LPS	B	-0.126995295225614	0.051994496677601	0.00733811061268919
SNTA1	chr20:33356128:T:C	LPS	CD4T	-0.276690881769787	0.0541231585054847	1.79550962986497e-09
SNTA1	chr20:33356128:T:C	Tcruzi	NK	-0.138463103363835	0.0532437128109361	0.00474250879010219
SNTA1	chr20:33356128:T:C	Tcruzi	CD8T	-0.173785329300384	0.0480360752234796	0.000230997330345928
SNTA1	chr20:33356128:T:C	Tcruzi	monocyte	-0.180385673567298	0.0583932534752843	0.000625802998984848
SNTA1	chr20:33356128:T:C	Tcruzi	B	-0.0827933384037168	0.0532520682122902	0.0615110416600219
SNTA1	chr20:33356128:T:C	Tcruzi	CD4T	-0.207354878485704	0.047997558736177	2.01497054939104e-05
SNTA1	chr20:33383601:C:T	NI	NK	0.000670063366025991	0.0475161006843457	0.643901508811619
SNTA1	chr20:33383601:C:T	NI	CD8T	0.0115268266060188	0.0546964552416124	0.588412626584273
SNTA1	chr20:33383601:C:T	NI	monocyte	0.0015284110542601	0.0637186762148101	0.616698698643547
SNTA1	chr20:33383601:C:T	NI	B	0.00148590320225315	0.0523497237770136	0.640996607732748
SNTA1	chr20:33383601:C:T	NI	CD4T	0.0180402289917969	0.0667121388827789	0.560388034187275
SNTA1	chr20:33383601:C:T	IAV	NK	0.00199167718881163	0.0441480018084758	0.635753381568267
SNTA1	chr20:33383601:C:T	IAV	CD8T	0.00248793937551814	0.0405007841890519	0.629911166771316
SNTA1	chr20:33383601:C:T	IAV	monocyte	0.000800496185757431	0.0517193312613412	0.645957424174571
SNTA1	chr20:33383601:C:T	IAV	B	-0.00174964031362137	0.0457343711196307	0.647590543850894
SNTA1	chr20:33383601:C:T	IAV	CD4T	0.00682484675707401	0.0540227688654162	0.611653258249962
SNTA1	chr20:33383601:C:T	LPS	NK	0.00241927221254852	0.0477354686597723	0.629315405458689
SNTA1	chr20:33383601:C:T	LPS	CD8T	0.00732833368700452	0.0467348509460541	0.598914703802099
SNTA1	chr20:33383601:C:T	LPS	monocyte	0.00535659487489636	0.063474413975497	0.612799482023619
SNTA1	chr20:33383601:C:T	LPS	B	-0.000495239276769943	0.0521176015203689	0.646422115824321
SNTA1	chr20:33383601:C:T	LPS	CD4T	0.00742114559708642	0.0586960777952343	0.606901174949403
SNTA1	chr20:33383601:C:T	Tcruzi	NK	0.000810611543426569	0.0491675840252432	0.641270064122978
SNTA1	chr20:33383601:C:T	Tcruzi	CD8T	0.00961685313567368	0.0521116372946271	0.59391897197771
SNTA1	chr20:33383601:C:T	Tcruzi	monocyte	-0.00275227059770215	0.0614427921883828	0.637454049073934
SNTA1	chr20:33383601:C:T	Tcruzi	B	0.00551601358755089	0.0504469128963114	0.617279117698087
SNTA1	chr20:33383601:C:T	Tcruzi	CD4T	0.0170770501166528	0.062768074365462	0.568252978498174
SNTA1	chr20:33468281:C:T	NI	NK	0.0728730232622627	0.05011335828706	0.068743774181964
SNTA1	chr20:33468281:C:T	NI	CD8T	0.106112403398118	0.0542813810237509	0.0239732398514271
SNTA1	chr20:33468281:C:T	NI	monocyte	0.148521274908769	0.0727521246867915	0.0160098274987659
SNTA1	chr20:33468281:C:T	NI	B	0.0658148746002519	0.0536548656670127	0.107114406448852
SNTA1	chr20:33468281:C:T	NI	CD4T	0.0984895658801533	0.0566839660028407	0.0439811387193409
SNTA1	chr20:33468281:C:T	IAV	NK	0.0748630977535265	0.0486753849685711	0.0549493888829529
SNTA1	chr20:33468281:C:T	IAV	CD8T	0.0638170011086416	0.044089508300765	0.0671543827711016
SNTA1	chr20:33468281:C:T	IAV	monocyte	0.111979971439665	0.0592897160839949	0.0246297725661278
SNTA1	chr20:33468281:C:T	IAV	B	0.0638743538497912	0.0489833819851901	0.0893342109947253
SNTA1	chr20:33468281:C:T	IAV	CD4T	0.0891733681217538	0.0503228360842097	0.0401188387978319
SNTA1	chr20:33468281:C:T	LPS	NK	0.0793035219256775	0.0507673755391171	0.0544148982452992
SNTA1	chr20:33468281:C:T	LPS	CD8T	0.0821472616556722	0.0472040846456687	0.0387000826701504
SNTA1	chr20:33468281:C:T	LPS	monocyte	0.101900876188702	0.0622953950989379	0.049729437671692
SNTA1	chr20:33468281:C:T	LPS	B	0.0635550977643559	0.0524178085249688	0.110420583170174
SNTA1	chr20:33468281:C:T	LPS	CD4T	0.101235508854257	0.0536577669713351	0.0320794293510541
SNTA1	chr20:33468281:C:T	Tcruzi	NK	0.0893802815790132	0.0542491220979389	0.0424682956611507
SNTA1	chr20:33468281:C:T	Tcruzi	CD8T	0.0900334454986186	0.0498055681362567	0.0354901217396805
SNTA1	chr20:33468281:C:T	Tcruzi	monocyte	0.137923431460552	0.0689212064598825	0.0194332393102842
SNTA1	chr20:33468281:C:T	Tcruzi	B	0.065480179941528	0.0512991714219785	0.0971936412360747
SNTA1	chr20:33468281:C:T	Tcruzi	CD4T	0.0893099825511864	0.0524890957022555	0.0485384440573102
SNTA1	chr20:33482180:G:A	NI	NK	-0.00296068061056249	0.057913299137409	0.593363536066324
SNTA1	chr20:33482180:G:A	NI	CD8T	-0.0224020799928002	0.0669360957120588	0.508212367307845
SNTA1	chr20:33482180:G:A	NI	monocyte	-0.0315554951845855	0.0823467558638938	0.4704846039542
SNTA1	chr20:33482180:G:A	NI	B	-0.0409263559399242	0.0793744414591795	0.439980310190607
SNTA1	chr20:33482180:G:A	NI	CD4T	-0.040364919044592	0.0873029942503772	0.457894916301639
SNTA1	chr20:33482180:G:A	IAV	NK	-0.00243215032574702	0.0541499265420777	0.594687220998705
SNTA1	chr20:33482180:G:A	IAV	CD8T	-0.0108002022618946	0.0497174765036473	0.544035515945179
SNTA1	chr20:33482180:G:A	IAV	monocyte	-0.0253538602296182	0.067458944510508	0.494598013331239
SNTA1	chr20:33482180:G:A	IAV	B	-0.0316899187895675	0.0656560381857244	0.453206426241243
SNTA1	chr20:33482180:G:A	IAV	CD4T	-0.0314568291070357	0.0724565899382482	0.475310433095083
SNTA1	chr20:33482180:G:A	LPS	NK	-0.0066754047202418	0.0579910180886037	0.570383637248324
SNTA1	chr20:33482180:G:A	LPS	CD8T	-0.0185276132610075	0.0581043001498433	0.508801951225915
SNTA1	chr20:33482180:G:A	LPS	monocyte	-0.0248712133923509	0.0788785757752379	0.501388689598947
SNTA1	chr20:33482180:G:A	LPS	B	-0.0363837128787057	0.0747156355910766	0.448525413679725
SNTA1	chr20:33482180:G:A	LPS	CD4T	-0.037956369920128	0.0816440616631455	0.460681104373021
SNTA1	chr20:33482180:G:A	Tcruzi	NK	-0.00289683624247473	0.0598178604401743	0.592261992599869
SNTA1	chr20:33482180:G:A	Tcruzi	CD8T	-0.0231318969834108	0.0650264430879627	0.500166377715653
SNTA1	chr20:33482180:G:A	Tcruzi	monocyte	-0.0367030166819625	0.0830028414874656	0.465881774285175
SNTA1	chr20:33482180:G:A	Tcruzi	B	-0.0338570627923878	0.0706174985979181	0.45403260964238
SNTA1	chr20:33482180:G:A	Tcruzi	CD4T	-0.0367221634058767	0.0810058237014357	0.467759153638577
SNTA1	chr20:33519466:T:C	NI	NK	0.0404477555051566	0.0366430589004162	0.13368231569686
SNTA1	chr20:33519466:T:C	NI	CD8T	0.0485703412054326	0.0372945349790604	0.101883200696937
SNTA1	chr20:33519466:T:C	NI	monocyte	0.0359124144807375	0.0444151771922851	0.20708023072133
SNTA1	chr20:33519466:T:C	NI	B	0.049436720326192	0.0398183395089903	0.107816160562595
SNTA1	chr20:33519466:T:C	NI	CD4T	0.0765030308757836	0.0419676122206751	0.0424974755199001
SNTA1	chr20:33519466:T:C	IAV	NK	0.0509105954163362	0.0365209676781754	0.076768922635074
SNTA1	chr20:33519466:T:C	IAV	CD8T	0.0535006274130598	0.0345792673617013	0.0546855801891829
SNTA1	chr20:33519466:T:C	IAV	monocyte	0.0452642791106086	0.038828165575355	0.122323531105208
SNTA1	chr20:33519466:T:C	IAV	B	0.0493936029448536	0.0364855730261256	0.0856082678918603
SNTA1	chr20:33519466:T:C	IAV	CD4T	0.0900194226662412	0.0416672265116445	0.0231713282569728
SNTA1	chr20:33519466:T:C	LPS	NK	0.0499019815758999	0.0372414515990535	0.0856772671303973
SNTA1	chr20:33519466:T:C	LPS	CD8T	0.0592704754030617	0.0352370986095017	0.0439583703158132
SNTA1	chr20:33519466:T:C	LPS	monocyte	0.0652725224281042	0.0467867756126082	0.0761730400035121
SNTA1	chr20:33519466:T:C	LPS	B	0.0762915887464744	0.0441244723360352	0.0337568471162686
SNTA1	chr20:33519466:T:C	LPS	CD4T	0.101551531269082	0.0445242252067372	0.0163243911686691
SNTA1	chr20:33519466:T:C	Tcruzi	NK	0.0395104391433325	0.0380044623632107	0.147116967529627
SNTA1	chr20:33519466:T:C	Tcruzi	CD8T	0.0615508019239708	0.0368101200746545	0.0512329154750915
SNTA1	chr20:33519466:T:C	Tcruzi	monocyte	0.0552667264901763	0.0439209102291247	0.104981120939032
SNTA1	chr20:33519466:T:C	Tcruzi	B	0.044425049119319	0.0378302596845831	0.120290193854754
SNTA1	chr20:33519466:T:C	Tcruzi	CD4T	0.0748899494955531	0.0392388023684035	0.0374383198626281
SNTA1	chr20:33535345:C:T	NI	NK	-6.00146687627099e-05	0.0463791861097703	0.649763992842319
SNTA1	chr20:33535345:C:T	NI	CD8T	0.000170334260803438	0.050987113894907	0.65058779787753
SNTA1	chr20:33535345:C:T	NI	monocyte	0.0181706718465214	0.065700400246483	0.53757688558093
SNTA1	chr20:33535345:C:T	NI	B	-0.00955363978479964	0.0528585088488293	0.598383833872024
SNTA1	chr20:33535345:C:T	NI	CD4T	0.00111335890679268	0.0614444631398785	0.638195618733087
SNTA1	chr20:33535345:C:T	IAV	NK	-0.00316809849207542	0.0433155396082449	0.630549325492409
SNTA1	chr20:33535345:C:T	IAV	CD8T	0.00173984826105435	0.0396458889218795	0.640301863932754
SNTA1	chr20:33535345:C:T	IAV	monocyte	0.0213089483926171	0.0572230560430514	0.53054852041958
SNTA1	chr20:33535345:C:T	IAV	B	-0.0132962794207072	0.0487901826732675	0.570156709909843
SNTA1	chr20:33535345:C:T	IAV	CD4T	-0.00558261320865378	0.0523832943531832	0.620557443014836
SNTA1	chr20:33535345:C:T	LPS	NK	-0.00516630894355678	0.047271256653024	0.616085853668677
SNTA1	chr20:33535345:C:T	LPS	CD8T	-0.00316696258619017	0.0447401968538835	0.62608434003382
SNTA1	chr20:33535345:C:T	LPS	monocyte	0.0422289731171703	0.0866881867068176	0.45815713224417
SNTA1	chr20:33535345:C:T	LPS	B	-0.0108121349369622	0.052826792235769	0.586835663896521
SNTA1	chr20:33535345:C:T	LPS	CD4T	-0.00487534254113178	0.0569843445390222	0.621789797427346
SNTA1	chr20:33535345:C:T	Tcruzi	NK	0.000812649256748883	0.0479169544880438	0.645389082468243
SNTA1	chr20:33535345:C:T	Tcruzi	CD8T	-0.00356425523289414	0.0492950056334024	0.62868099023347
SNTA1	chr20:33535345:C:T	Tcruzi	monocyte	0.0226461030048237	0.0652571215062568	0.534193419339723
SNTA1	chr20:33535345:C:T	Tcruzi	B	-0.0055062166433915	0.0489626745468591	0.616006586202594
SNTA1	chr20:33535345:C:T	Tcruzi	CD4T	-0.00258057362725833	0.0572478576626303	0.635778293433954
SNTB1	chr8:120555447:G:A	NI	NK	-0.0362222314721912	0.0873145720084979	0.44276499199756
SNTB1	chr8:120555447:G:A	NI	CD8T	0.00839596316167786	0.0768720704461243	0.508577635236351
SNTB1	chr8:120555447:G:A	NI	monocyte	0.0580535275605442	0.113900634155235	0.371971433950292
SNTB1	chr8:120555447:G:A	NI	B	-0.00842300679737287	0.0857084708790367	0.559023181332775
SNTB1	chr8:120555447:G:A	NI	CD4T	0.0637383515919627	0.093592654117144	0.318746033968633
SNTB1	chr8:120555447:G:A	IAV	NK	-0.0423969465916739	0.084138448942723	0.409252542037358
SNTB1	chr8:120555447:G:A	IAV	CD8T	-0.00536761076154707	0.0642640989506467	0.564701647098741
SNTB1	chr8:120555447:G:A	IAV	monocyte	0.0223934740652636	0.0847827515525229	0.470136534134609
SNTB1	chr8:120555447:G:A	IAV	B	-0.0173354986630339	0.0762830568988296	0.516393312344885
SNTB1	chr8:120555447:G:A	IAV	CD4T	0.0314087487539695	0.0636705504222106	0.386958445446373
SNTB1	chr8:120555447:G:A	LPS	NK	-0.0750213134806916	0.11741000225776	0.343920049825923
SNTB1	chr8:120555447:G:A	LPS	CD8T	0.00243687055274812	0.0677930297647938	0.533128651648099
SNTB1	chr8:120555447:G:A	LPS	monocyte	0.0223804118256098	0.103920747246699	0.478050583472609
SNTB1	chr8:120555447:G:A	LPS	B	-0.0178009333635524	0.0856025303045311	0.52207995985912
SNTB1	chr8:120555447:G:A	LPS	CD4T	0.0778526301961712	0.0859313240712744	0.254622809340535
SNTB1	chr8:120555447:G:A	Tcruzi	NK	-0.0478385446655473	0.0984206605587563	0.414656131114755
SNTB1	chr8:120555447:G:A	Tcruzi	CD8T	0.010795110761385	0.0734113365624268	0.497238408596053
SNTB1	chr8:120555447:G:A	Tcruzi	monocyte	0.0452674639416511	0.107624540739138	0.414883474771073
SNTB1	chr8:120555447:G:A	Tcruzi	B	0.00595122141270989	0.0801757071657582	0.531680979138908
SNTB1	chr8:120555447:G:A	Tcruzi	CD4T	0.0595001369652602	0.0876571990997781	0.323026209919293
SNTB1	chr8:120618017:A:C	NI	NK	0.00392477692993298	0.0310494341910151	0.539153026368326
SNTB1	chr8:120618017:A:C	NI	CD8T	-0.0207630436250133	0.033345457635895	0.37480424121761
SNTB1	chr8:120618017:A:C	NI	monocyte	-0.0659501901579366	0.0522382864037744	0.173608667220007
SNTB1	chr8:120618017:A:C	NI	B	0.00763667750417526	0.0341759373039222	0.510578171298058
SNTB1	chr8:120618017:A:C	NI	CD4T	-0.0398915441278953	0.0408997116123759	0.246629587397395
SNTB1	chr8:120618017:A:C	IAV	NK	0.0390577921067049	0.0382353315424926	0.246102458307735
SNTB1	chr8:120618017:A:C	IAV	CD8T	0.00318660960068914	0.026549850825231	0.545227396077711
SNTB1	chr8:120618017:A:C	IAV	monocyte	-0.0282161195388853	0.0350079877029317	0.30999969734949
SNTB1	chr8:120618017:A:C	IAV	B	0.007418766925565	0.028706730107286	0.495644913600596
SNTB1	chr8:120618017:A:C	IAV	CD4T	-0.000179989137501949	0.0195355057679554	0.587560597604064
SNTB1	chr8:120618017:A:C	LPS	NK	0.00908453103343843	0.0275873572423488	0.467688712589876
SNTB1	chr8:120618017:A:C	LPS	CD8T	-0.020586944767944	0.0319789539983328	0.366935842658004
SNTB1	chr8:120618017:A:C	LPS	monocyte	-0.0254940947776462	0.041968013668888	0.363631244496072
SNTB1	chr8:120618017:A:C	LPS	B	0.0116568704774457	0.0316340380015897	0.458469650445342
SNTB1	chr8:120618017:A:C	LPS	CD4T	0.00809761473935672	0.0198921646236884	0.445797675372966
SNTB1	chr8:120618017:A:C	Tcruzi	NK	0.00615566332247347	0.0329301688880492	0.51909445590965
SNTB1	chr8:120618017:A:C	Tcruzi	CD8T	-0.0121180301129787	0.0294223096991965	0.44549086760409
SNTB1	chr8:120618017:A:C	Tcruzi	monocyte	-0.0627152944464894	0.0539711123457502	0.210843547493782
SNTB1	chr8:120618017:A:C	Tcruzi	B	0.0193167010581574	0.0365049415755822	0.406673524383676
SNTB1	chr8:120618017:A:C	Tcruzi	CD4T	-0.0158237151032754	0.0305189521057364	0.408540095741912
SNTB1	chr8:120629229:T:C	NI	NK	0.175426196028128	0.135018324936908	0.0702521467664115
SNTB1	chr8:120629229:T:C	NI	CD8T	0.132543461726515	0.107214322207965	0.102880678835242
SNTB1	chr8:120629229:T:C	NI	monocyte	-0.0180251920851455	0.136599181461682	0.492263794705555
SNTB1	chr8:120629229:T:C	NI	B	-0.0142811752962873	0.121922101831682	0.510667937588558
SNTB1	chr8:120629229:T:C	NI	CD4T	0.119203174565575	0.10918610232883	0.13860627935523
SNTB1	chr8:120629229:T:C	IAV	NK	0.149696752453083	0.112384123055912	0.0721674410350026
SNTB1	chr8:120629229:T:C	IAV	CD8T	0.0933114325856897	0.0876928229282406	0.131576556394576
SNTB1	chr8:120629229:T:C	IAV	monocyte	-0.00394060433932544	0.11091407497646	0.502718212987685
SNTB1	chr8:120629229:T:C	IAV	B	-0.0385640999282129	0.113951249098803	0.435085377910779
SNTB1	chr8:120629229:T:C	IAV	CD4T	0.109337872474607	0.0800116359768067	0.0955291444098356
SNTB1	chr8:120629229:T:C	LPS	NK	0.191729846639288	0.136561939429461	0.0556552250467583
SNTB1	chr8:120629229:T:C	LPS	CD8T	0.0953340322847575	0.091903355858532	0.140994019078751
SNTB1	chr8:120629229:T:C	LPS	monocyte	0.0260218735710556	0.134433039451573	0.421901269732356
SNTB1	chr8:120629229:T:C	LPS	B	0.0409238043433672	0.106514268158273	0.342898589360023
SNTB1	chr8:120629229:T:C	LPS	CD4T	0.17597400337646	0.100178322178545	0.0471305371171795
SNTB1	chr8:120629229:T:C	Tcruzi	NK	0.190065373752701	0.146428936261424	0.0665379295378169
SNTB1	chr8:120629229:T:C	Tcruzi	CD8T	0.122144821090439	0.101100669227557	0.109205423500055
SNTB1	chr8:120629229:T:C	Tcruzi	monocyte	0.0120257634774367	0.129598628567627	0.458023516288157
SNTB1	chr8:120629229:T:C	Tcruzi	B	0.0284302030607808	0.106390641063682	0.382499338585945
SNTB1	chr8:120629229:T:C	Tcruzi	CD4T	0.123019311826575	0.102392225059506	0.117989043736183
SNTB1	chr8:120688191:G:A	NI	NK	-0.0847086351686939	0.0518434178153802	0.045834336582805
SNTB1	chr8:120688191:G:A	NI	CD8T	-0.134465477952697	0.0492756778546143	0.00243737719164128
SNTB1	chr8:120688191:G:A	NI	monocyte	-0.164198049346165	0.0589076380116531	0.00180504349236532
SNTB1	chr8:120688191:G:A	NI	B	-0.00535860904256755	0.0543574794033378	0.456735345062145
SNTB1	chr8:120688191:G:A	NI	CD4T	-0.144034991722172	0.0495620719920532	0.00105239173646354
SNTB1	chr8:120688191:G:A	IAV	NK	0.00198800303259841	0.0428639624271061	0.494451725347758
SNTB1	chr8:120688191:G:A	IAV	CD8T	-0.0691973405746302	0.0446239788387864	0.0557305225333956
SNTB1	chr8:120688191:G:A	IAV	monocyte	-0.0975823487480886	0.049763638619563	0.0223229215727974
SNTB1	chr8:120688191:G:A	IAV	B	0.0303466128234942	0.0461368728247728	0.257631163681667
SNTB1	chr8:120688191:G:A	IAV	CD4T	-0.0167388555600543	0.0285803651643501	0.277111771550504
SNTB1	chr8:120688191:G:A	LPS	NK	-0.0551911407992286	0.0429932517349177	0.0971991915413205
SNTB1	chr8:120688191:G:A	LPS	CD8T	-0.134288964431647	0.0489148966673275	0.00109872346032536
SNTB1	chr8:120688191:G:A	LPS	monocyte	-0.0437747331636038	0.0644940775166809	0.241728472990856
SNTB1	chr8:120688191:G:A	LPS	B	-0.0129148025719615	0.0483558748209363	0.394911040394937
SNTB1	chr8:120688191:G:A	LPS	CD4T	-0.0574148423849068	0.0272283236403792	0.0176156319612547
SNTB1	chr8:120688191:G:A	Tcruzi	NK	-0.0651463754815566	0.0549432670188955	0.113055687086319
SNTB1	chr8:120688191:G:A	Tcruzi	CD8T	-0.168851008894507	0.0516674713179986	0.000111614174628349
SNTB1	chr8:120688191:G:A	Tcruzi	monocyte	-0.17184434082657	0.0646322187446879	0.00206753076858901
SNTB1	chr8:120688191:G:A	Tcruzi	B	0.0401420990724608	0.0579760024704695	0.249305066866656
SNTB1	chr8:120688191:G:A	Tcruzi	CD4T	-0.1293808142541	0.0473578836823879	0.00197548897216182
SNTB1	chr8:120725522:G:A	NI	NK	0.0772481719255805	0.0777580857118024	0.179610738941035
SNTB1	chr8:120725522:G:A	NI	CD8T	0.0772862612675961	0.0742025519338392	0.177877073879602
SNTB1	chr8:120725522:G:A	NI	monocyte	0.0904189587327731	0.10036560056367	0.203677905096546
SNTB1	chr8:120725522:G:A	NI	B	0.0658782304074617	0.0786235485915897	0.228157896617402
SNTB1	chr8:120725522:G:A	NI	CD4T	0.0634013928328717	0.0773997031801893	0.233801699673205
SNTB1	chr8:120725522:G:A	IAV	NK	0.0744813923306341	0.071517218011979	0.167797279032346
SNTB1	chr8:120725522:G:A	IAV	CD8T	0.0580037675510974	0.0609665860878606	0.193256371463811
SNTB1	chr8:120725522:G:A	IAV	monocyte	0.0608680321412905	0.0782909771889461	0.2515407067567
SNTB1	chr8:120725522:G:A	IAV	B	0.0552802941694935	0.0668634491665337	0.231415968891097
SNTB1	chr8:120725522:G:A	IAV	CD4T	0.0694249224210611	0.0607638995622265	0.166529466842349
SNTB1	chr8:120725522:G:A	LPS	NK	0.0803296455115934	0.0754458028184829	0.160508704383991
SNTB1	chr8:120725522:G:A	LPS	CD8T	0.0817154112919733	0.0721062302797287	0.144970024246787
SNTB1	chr8:120725522:G:A	LPS	monocyte	0.0681843608527344	0.0939764756215564	0.259677220101983
SNTB1	chr8:120725522:G:A	LPS	B	0.0981540434686715	0.0922648799073063	0.152120561539721
SNTB1	chr8:120725522:G:A	LPS	CD4T	0.0967621284190678	0.0717921009827986	0.123565301838814
SNTB1	chr8:120725522:G:A	Tcruzi	NK	0.0881500837049207	0.085641776981018	0.164133637005315
SNTB1	chr8:120725522:G:A	Tcruzi	CD8T	0.0848011598798384	0.0759056501055615	0.156187385302944
SNTB1	chr8:120725522:G:A	Tcruzi	monocyte	0.083709591931372	0.0976741574317589	0.22244192765737
SNTB1	chr8:120725522:G:A	Tcruzi	B	0.0692658226607488	0.0775392074090315	0.209795975273542
SNTB1	chr8:120725522:G:A	Tcruzi	CD4T	0.0835387954962745	0.0761307559856309	0.169907064775074
SNTB1	chr8:120765241:C:A	NI	NK	-0.00235166450848151	0.0436518268197949	0.656429429626731
SNTB1	chr8:120765241:C:A	NI	CD8T	0.00767142071191055	0.0464834453142782	0.60840060846084
SNTB1	chr8:120765241:C:A	NI	monocyte	0.0251418381308265	0.0692487572878265	0.515975718656642
SNTB1	chr8:120765241:C:A	NI	B	0.00418099956527301	0.0481712089048402	0.630297036920854
SNTB1	chr8:120765241:C:A	NI	CD4T	0.0135240513449634	0.0552857770577638	0.575418603982548
SNTB1	chr8:120765241:C:A	IAV	NK	-0.00156333834899787	0.0394220258752676	0.660222412716403
SNTB1	chr8:120765241:C:A	IAV	CD8T	0.0033715737051074	0.0357746625412259	0.628346374429769
SNTB1	chr8:120765241:C:A	IAV	monocyte	0.0305244379917035	0.0744575738466588	0.508244707572192
SNTB1	chr8:120765241:C:A	IAV	B	0.00632482456867432	0.0415506097422095	0.612556166074359
SNTB1	chr8:120765241:C:A	IAV	CD4T	0.00816339820813675	0.0426005737503348	0.600604292542896
SNTB1	chr8:120765241:C:A	LPS	NK	0.00159634350415042	0.0421169800836558	0.639396149604407
SNTB1	chr8:120765241:C:A	LPS	CD8T	0.00553612047329951	0.0402214620555097	0.610722681219152
SNTB1	chr8:120765241:C:A	LPS	monocyte	0.0192424334769154	0.0671041745106484	0.548847007712039
SNTB1	chr8:120765241:C:A	LPS	B	0.00573675746618203	0.0474469581165074	0.615620816880394
SNTB1	chr8:120765241:C:A	LPS	CD4T	0.0122813813946439	0.0471681442384379	0.575925766457721
SNTB1	chr8:120765241:C:A	Tcruzi	NK	0.000331825102219861	0.0443792392362414	0.650884261657175
SNTB1	chr8:120765241:C:A	Tcruzi	CD8T	0.00638481253736804	0.0443860930507158	0.612205456533155
SNTB1	chr8:120765241:C:A	Tcruzi	monocyte	0.0268852768674491	0.0683893860814754	0.527169429879589
SNTB1	chr8:120765241:C:A	Tcruzi	B	0.00353197561505611	0.0458172425440916	0.630464362343293
SNTB1	chr8:120765241:C:A	Tcruzi	CD4T	0.0134413739255467	0.0518022959650427	0.579304782235182
SNTB1	chr8:120802768:A:G	NI	NK	0.00825010656877317	0.0390921329188584	0.620925096978909
SNTB1	chr8:120802768:A:G	NI	CD8T	0.0102072659262633	0.0412644027850663	0.611925114679639
SNTB1	chr8:120802768:A:G	NI	monocyte	0.0120550626193785	0.0541590458281467	0.588732806398631
SNTB1	chr8:120802768:A:G	NI	B	0.0258691583221924	0.0555327276739326	0.532915579179482
SNTB1	chr8:120802768:A:G	NI	CD4T	0.00289409513710635	0.0445531826890731	0.65340685002954
SNTB1	chr8:120802768:A:G	IAV	NK	0.00680451631106301	0.0347306630405868	0.624813798586083
SNTB1	chr8:120802768:A:G	IAV	CD8T	0.00585057511652437	0.032014767959911	0.62858628803751
SNTB1	chr8:120802768:A:G	IAV	monocyte	0.00649807779644221	0.0434609907323937	0.632966152692279
SNTB1	chr8:120802768:A:G	IAV	B	0.0184485606137204	0.0433324713180316	0.549551206149371
SNTB1	chr8:120802768:A:G	IAV	CD4T	0.00768748353909183	0.034778472541118	0.620520383687572
SNTB1	chr8:120802768:A:G	LPS	NK	0.00794836385485149	0.0375317788916665	0.614264934197748
SNTB1	chr8:120802768:A:G	LPS	CD8T	0.0109516431080713	0.037322714975149	0.591609066707289
SNTB1	chr8:120802768:A:G	LPS	monocyte	0.052834780508997	0.115122820835913	0.462903333431937
SNTB1	chr8:120802768:A:G	LPS	B	0.0259284608045523	0.0541834570549554	0.522723768191449
SNTB1	chr8:120802768:A:G	LPS	CD4T	0.000511577639104422	0.0363353360899646	0.670868505974895
SNTB1	chr8:120802768:A:G	Tcruzi	NK	0.00413803630441779	0.0394998911133555	0.646856882998836
SNTB1	chr8:120802768:A:G	Tcruzi	CD8T	0.00694559486913829	0.0384009430117659	0.628213916150799
SNTB1	chr8:120802768:A:G	Tcruzi	monocyte	0.0120894102021462	0.0522817648926286	0.60736084154809
SNTB1	chr8:120802768:A:G	Tcruzi	B	0.0218629679748668	0.0499527686126061	0.542657791573174
SNTB1	chr8:120802768:A:G	Tcruzi	CD4T	0.00366527446451397	0.0413068608045649	0.654413020919098
SNTB1	chr8:120817635:G:A	NI	NK	0.0614498545694921	0.0667057484394126	0.162067313595267
SNTB1	chr8:120817635:G:A	NI	CD8T	0.0924888387604778	0.0666067040833175	0.0790166312717006
SNTB1	chr8:120817635:G:A	NI	monocyte	0.105770567794512	0.0914533145604059	0.111207498566415
SNTB1	chr8:120817635:G:A	NI	B	0.0898612646756843	0.0744024167708293	0.100436351437712
SNTB1	chr8:120817635:G:A	NI	CD4T	0.135757084150472	0.0717823556573469	0.0318907018973941
SNTB1	chr8:120817635:G:A	IAV	NK	0.0752841184245657	0.0602479830320613	0.0928445961272848
SNTB1	chr8:120817635:G:A	IAV	CD8T	0.0622728631447265	0.055756891881473	0.117225023802933
SNTB1	chr8:120817635:G:A	IAV	monocyte	0.0796986351157306	0.0754019500680634	0.133290885060525
SNTB1	chr8:120817635:G:A	IAV	B	0.0778300011760961	0.0633077171706549	0.0961424785208189
SNTB1	chr8:120817635:G:A	IAV	CD4T	0.137324739903727	0.0540771883387656	0.00720379146333052
SNTB1	chr8:120817635:G:A	LPS	NK	0.0841409760545796	0.0637735053087246	0.0820550032724885
SNTB1	chr8:120817635:G:A	LPS	CD8T	0.106701528002123	0.0609179410028546	0.0305904876883303
SNTB1	chr8:120817635:G:A	LPS	monocyte	0.100732922152826	0.0938283269222594	0.126950534035399
SNTB1	chr8:120817635:G:A	LPS	B	0.105462507440834	0.0732493818015157	0.0609730254439117
SNTB1	chr8:120817635:G:A	LPS	CD4T	0.189090970430181	0.0647510834477958	0.00339595956179568
SNTB1	chr8:120817635:G:A	Tcruzi	NK	0.0709568833014073	0.0688027237919771	0.136518931321625
SNTB1	chr8:120817635:G:A	Tcruzi	CD8T	0.101683667423337	0.0634510891099444	0.0511448985671452
SNTB1	chr8:120817635:G:A	Tcruzi	monocyte	0.109469854222176	0.0918780791079705	0.102009547241509
SNTB1	chr8:120817635:G:A	Tcruzi	B	0.0850108469377883	0.0709023731186848	0.101710545263843
SNTB1	chr8:120817635:G:A	Tcruzi	CD4T	0.156739883450475	0.0692188802312231	0.0110851115238768
SNTB1	chr8:120829438:C:T	NI	NK	-0.0930831039705775	0.0510209263839954	0.0519675112471614
SNTB1	chr8:120829438:C:T	NI	CD8T	-0.0492716247783309	0.0367986514108382	0.107035719442204
SNTB1	chr8:120829438:C:T	NI	monocyte	0.0190964693588816	0.0443307697677597	0.362948282358848
SNTB1	chr8:120829438:C:T	NI	B	-0.0499563253180167	0.0426172711368279	0.134474170762133
SNTB1	chr8:120829438:C:T	NI	CD4T	-0.0297265429988107	0.0357221916432047	0.222857826781223
SNTB1	chr8:120829438:C:T	IAV	NK	-0.0648650289769553	0.0370863977213677	0.0597040327577251
SNTB1	chr8:120829438:C:T	IAV	CD8T	-0.0385505753751242	0.0318527664305993	0.125861719331336
SNTB1	chr8:120829438:C:T	IAV	monocyte	0.00926297177198988	0.0363019111737996	0.431269845512417
SNTB1	chr8:120829438:C:T	IAV	B	-0.0159226700316478	0.0326188518618391	0.326989170259993
SNTB1	chr8:120829438:C:T	IAV	CD4T	0.00458235862098829	0.0236188373419633	0.45845800968513
SNTB1	chr8:120829438:C:T	LPS	NK	-0.0690501131167092	0.0385152672806117	0.057571511612029
SNTB1	chr8:120829438:C:T	LPS	CD8T	-0.0442632525531636	0.0331670879026201	0.105700262692357
SNTB1	chr8:120829438:C:T	LPS	monocyte	-0.0152834768432403	0.0458006813969957	0.39453075570908
SNTB1	chr8:120829438:C:T	LPS	B	-0.0423114221351669	0.0380865275100125	0.150231641918691
SNTB1	chr8:120829438:C:T	LPS	CD4T	-0.0122867114689605	0.0226768724415288	0.318138679206215
SNTB1	chr8:120829438:C:T	Tcruzi	NK	-0.0924492246044859	0.0521861939129507	0.0523184211161914
SNTB1	chr8:120829438:C:T	Tcruzi	CD8T	-0.0501916143798057	0.0356681962502477	0.0954534596114713
SNTB1	chr8:120829438:C:T	Tcruzi	monocyte	-0.00348406809598786	0.0433684165902783	0.488751288474993
SNTB1	chr8:120829438:C:T	Tcruzi	B	-0.0512906984834113	0.0425827750951624	0.123894963916535
SNTB1	chr8:120829438:C:T	Tcruzi	CD4T	-0.0328336539262962	0.0345135291041937	0.189379956949967
SNTB1	chr8:120830260:A:G	NI	NK	-0.00215893911962318	0.0350960103294493	0.514375781805051
SNTB1	chr8:120830260:A:G	NI	CD8T	-0.0391367623243267	0.0383058367657791	0.222564571333234
SNTB1	chr8:120830260:A:G	NI	monocyte	-0.0920441619336973	0.0646883143441289	0.0862106155078414
SNTB1	chr8:120830260:A:G	NI	B	-0.0175696896253179	0.0380362597825731	0.388372060455111
SNTB1	chr8:120830260:A:G	NI	CD4T	-0.0594758606567633	0.0461792064804575	0.169226036691946
SNTB1	chr8:120830260:A:G	IAV	NK	-0.00113423548157385	0.0301248994708292	0.527229294668273
SNTB1	chr8:120830260:A:G	IAV	CD8T	-0.0193319206482611	0.0295738008028407	0.322479194876965
SNTB1	chr8:120830260:A:G	IAV	monocyte	-0.0336199046803409	0.0397981859125274	0.271944076408093
SNTB1	chr8:120830260:A:G	IAV	B	-0.0139629530977952	0.0319770346140578	0.397999533221678
SNTB1	chr8:120830260:A:G	IAV	CD4T	-0.0338067478051516	0.0280327886287663	0.196936295782703
SNTB1	chr8:120830260:A:G	LPS	NK	-0.00996427098699343	0.0309829721822307	0.434354990664696
SNTB1	chr8:120830260:A:G	LPS	CD8T	-0.0326508913875757	0.0339768954657912	0.234171786192322
SNTB1	chr8:120830260:A:G	LPS	monocyte	-0.0144200199951773	0.0487493589110452	0.420747314947184
SNTB1	chr8:120830260:A:G	LPS	B	-0.0148499922934859	0.0353601731054072	0.401976162906983
SNTB1	chr8:120830260:A:G	LPS	CD4T	-0.0419170030511429	0.0306339708071914	0.171584746660339
SNTB1	chr8:120830260:A:G	Tcruzi	NK	-0.0112142822974028	0.0355888977992072	0.432448541610487
SNTB1	chr8:120830260:A:G	Tcruzi	CD8T	-0.0378052985988321	0.036706806938755	0.220410107193373
SNTB1	chr8:120830260:A:G	Tcruzi	monocyte	-0.0625670394972373	0.0566742286116493	0.19790808624537
SNTB1	chr8:120830260:A:G	Tcruzi	B	-0.00877877189182843	0.0367945006157093	0.454703541192463
SNTB1	chr8:120830260:A:G	Tcruzi	CD4T	-0.0485946996107209	0.0400540633435763	0.187048133785267
SNTB1	chr8:120845047:C:T	NI	NK	0.0320526439690447	0.0368022888879836	0.234990720679754
SNTB1	chr8:120845047:C:T	NI	CD8T	0.0369923134025426	0.0358317121465145	0.198064146186507
SNTB1	chr8:120845047:C:T	NI	monocyte	0.0577273267119925	0.0513168898198787	0.165353483983596
SNTB1	chr8:120845047:C:T	NI	B	0.0353712857360664	0.0397534834748507	0.232400301203769
SNTB1	chr8:120845047:C:T	NI	CD4T	0.0600180525902747	0.0452141584542947	0.134246189427243
SNTB1	chr8:120845047:C:T	IAV	NK	0.0115198890579118	0.0288175067447343	0.381566517440382
SNTB1	chr8:120845047:C:T	IAV	CD8T	0.0187709848396264	0.0281638911234029	0.294667894875633
SNTB1	chr8:120845047:C:T	IAV	monocyte	0.0412798072677627	0.0407428200940799	0.201797673821526
SNTB1	chr8:120845047:C:T	IAV	B	0.0193721356634262	0.0312600324490722	0.312709427255101
SNTB1	chr8:120845047:C:T	IAV	CD4T	0.0242714278173758	0.024970805392493	0.226006450238421
SNTB1	chr8:120845047:C:T	LPS	NK	0.0282054732129535	0.0327223062475229	0.240939371840476
SNTB1	chr8:120845047:C:T	LPS	CD8T	0.0254575043313292	0.0302204479558561	0.244103623434431
SNTB1	chr8:120845047:C:T	LPS	monocyte	0.0646874200306256	0.0569226573602764	0.158158915514346
SNTB1	chr8:120845047:C:T	LPS	B	0.0341583773574108	0.0373551468674905	0.226011839124235
SNTB1	chr8:120845047:C:T	LPS	CD4T	0.0335544848685559	0.027061743943614	0.167859189788134
SNTB1	chr8:120845047:C:T	Tcruzi	NK	0.0274595140617997	0.0363029704974077	0.267108475724758
SNTB1	chr8:120845047:C:T	Tcruzi	CD8T	0.03366584036535	0.0338088981164662	0.205366898628771
SNTB1	chr8:120845047:C:T	Tcruzi	monocyte	0.0573159911544181	0.0518751620996804	0.172902094649276
SNTB1	chr8:120845047:C:T	Tcruzi	B	0.0467309802993539	0.044577406979966	0.177746672648625
SNTB1	chr8:120845047:C:T	Tcruzi	CD4T	0.06369806729753	0.04727823387403	0.128301072000409
SNTB1	chr8:120848629:T:C	NI	NK	-0.0319100643265367	0.042685526195443	0.325188347545394
SNTB1	chr8:120848629:T:C	NI	CD8T	-0.0453017736060783	0.04856530766766	0.270685542526818
SNTB1	chr8:120848629:T:C	NI	monocyte	-0.0175939649601072	0.0500416857701611	0.445130947715358
SNTB1	chr8:120848629:T:C	NI	B	-0.039502480729478	0.050376679087126	0.311314872468509
SNTB1	chr8:120848629:T:C	NI	CD4T	-0.0516408531829867	0.0531824627370665	0.259861666021025
SNTB1	chr8:120848629:T:C	IAV	NK	-0.0200649181387737	0.03443587565822	0.380741222817759
SNTB1	chr8:120848629:T:C	IAV	CD8T	-0.0328589707802457	0.0387156962677903	0.288270341382245
SNTB1	chr8:120848629:T:C	IAV	monocyte	-0.0161789774767783	0.041198289892432	0.452845373842639
SNTB1	chr8:120848629:T:C	IAV	B	-0.0233954145877694	0.0374705493791767	0.367800341416583
SNTB1	chr8:120848629:T:C	IAV	CD4T	-0.0364191002830414	0.0380766182661539	0.277922013037855
SNTB1	chr8:120848629:T:C	LPS	NK	-0.0239127658167126	0.0374379498890142	0.360120083673144
SNTB1	chr8:120848629:T:C	LPS	CD8T	-0.0343635062944383	0.0396297311679845	0.287568461519455
SNTB1	chr8:120848629:T:C	LPS	monocyte	-0.0167503372950599	0.0502084715926563	0.460512880088754
SNTB1	chr8:120848629:T:C	LPS	B	-0.0346029726240517	0.0458714641629515	0.321905822022968
SNTB1	chr8:120848629:T:C	LPS	CD4T	-0.043773520887038	0.042597032765797	0.25742442274561
SNTB1	chr8:120848629:T:C	Tcruzi	NK	-0.0287954797591622	0.0418591230882694	0.344516192597869
SNTB1	chr8:120848629:T:C	Tcruzi	CD8T	-0.0420220783384401	0.0455550550766311	0.273618635133673
SNTB1	chr8:120848629:T:C	Tcruzi	monocyte	-0.0152487185235614	0.0482260475340252	0.470935659091892
SNTB1	chr8:120848629:T:C	Tcruzi	B	-0.0345920535543987	0.0460158762174257	0.322194074057943
SNTB1	chr8:120848629:T:C	Tcruzi	CD4T	-0.048855615768925	0.049918462008993	0.263770790654492
SNTB1	chr8:120861892:A:G	NI	NK	-0.0533146464120056	0.0717316481709302	0.280246520818854
SNTB1	chr8:120861892:A:G	NI	CD8T	-0.0932633827905163	0.0924351723809485	0.194996152855843
SNTB1	chr8:120861892:A:G	NI	monocyte	-0.0356903766859749	0.0868321681098561	0.389916289514018
SNTB1	chr8:120861892:A:G	NI	B	-0.0954492129674324	0.103905296615961	0.209525209726591
SNTB1	chr8:120861892:A:G	NI	CD4T	-0.0931385536570343	0.0919431414873241	0.203500490938652
SNTB1	chr8:120861892:A:G	IAV	NK	-0.041014105952558	0.0610670294342262	0.30590779340973
SNTB1	chr8:120861892:A:G	IAV	CD8T	-0.0592846625278408	0.0669903895045715	0.228641996232415
SNTB1	chr8:120861892:A:G	IAV	monocyte	-0.0212783205343504	0.0708567338557148	0.439426591930321
SNTB1	chr8:120861892:A:G	IAV	B	-0.0606159355159202	0.0730538832260948	0.250380785193757
SNTB1	chr8:120861892:A:G	IAV	CD4T	-0.0589672240369473	0.0629870248654108	0.237557761474784
SNTB1	chr8:120861892:A:G	LPS	NK	-0.0373800303698662	0.0638236636926612	0.329266895396947
SNTB1	chr8:120861892:A:G	LPS	CD8T	-0.0631304113455276	0.0690920505758566	0.227432841675975
SNTB1	chr8:120861892:A:G	LPS	monocyte	-0.0039837544667016	0.089387103237084	0.510890272297896
SNTB1	chr8:120861892:A:G	LPS	B	-0.0858932621473788	0.0935390229262854	0.215746195127531
SNTB1	chr8:120861892:A:G	LPS	CD4T	-0.0765919627057363	0.0720914489495046	0.204052339431394
SNTB1	chr8:120861892:A:G	Tcruzi	NK	-0.0533014154675311	0.0735330738357413	0.284867106929801
SNTB1	chr8:120861892:A:G	Tcruzi	CD8T	-0.0915296694154596	0.0903776101811271	0.191894522791985
SNTB1	chr8:120861892:A:G	Tcruzi	monocyte	-0.0264846115998399	0.0843097670770339	0.43021846149998
SNTB1	chr8:120861892:A:G	Tcruzi	B	-0.0778215467638626	0.0884383021687548	0.228390889619182
SNTB1	chr8:120861892:A:G	Tcruzi	CD4T	-0.0869161891524515	0.0856720549160234	0.2070507483849
SNTB1	chr8:120893944:T:G	NI	NK	0.029359000248677	0.0521113194387158	0.273096345997785
SNTB1	chr8:120893944:T:G	NI	CD8T	0.075524927321281	0.0537411217362571	0.0752333743894365
SNTB1	chr8:120893944:T:G	NI	monocyte	0.105356817156738	0.0754779167974527	0.0707544616966834
SNTB1	chr8:120893944:T:G	NI	B	0.0965359018215535	0.067196235123972	0.0594649788945526
SNTB1	chr8:120893944:T:G	NI	CD4T	0.0889586237282822	0.056040502178206	0.0596124197011791
SNTB1	chr8:120893944:T:G	IAV	NK	0.0387740636519082	0.0461589392301034	0.195299432728249
SNTB1	chr8:120893944:T:G	IAV	CD8T	0.0507639938932244	0.0454023351003237	0.119562676564941
SNTB1	chr8:120893944:T:G	IAV	monocyte	0.085525364182662	0.0632468487487598	0.0783843414364015
SNTB1	chr8:120893944:T:G	IAV	B	0.061887009252752	0.050181081453975	0.102132136306904
SNTB1	chr8:120893944:T:G	IAV	CD4T	0.0860805837177036	0.0428278010410314	0.0313590023014453
SNTB1	chr8:120893944:T:G	LPS	NK	0.0157196237107767	0.0512726296151929	0.353164589411987
SNTB1	chr8:120893944:T:G	LPS	CD8T	0.0546098959875271	0.046095618007263	0.113713657690586
SNTB1	chr8:120893944:T:G	LPS	monocyte	0.103843314021191	0.078626905063685	0.0800640360113994
SNTB1	chr8:120893944:T:G	LPS	B	0.0768871481201992	0.0571079619281587	0.0832675805394601
SNTB1	chr8:120893944:T:G	LPS	CD4T	0.0778100384939431	0.04145891972689	0.0412553481562721
SNTB1	chr8:120893944:T:G	Tcruzi	NK	0.0309771164586083	0.0540707024615092	0.268872425812764
SNTB1	chr8:120893944:T:G	Tcruzi	CD8T	0.0617153745991315	0.0496667912350901	0.105184556900372
SNTB1	chr8:120893944:T:G	Tcruzi	monocyte	0.0971661397787341	0.0739983016358203	0.0851843852514645
SNTB1	chr8:120893944:T:G	Tcruzi	B	0.0978789539116698	0.0675638438839894	0.0532871795247583
SNTB1	chr8:120893944:T:G	Tcruzi	CD4T	0.102940917439963	0.0578165732910211	0.0370703644359919
SNU13	chr22:41587934:C:T	NI	NK	-0.0246849600161495	0.0484061596185081	0.283685310490776
SNU13	chr22:41587934:C:T	NI	CD8T	-0.10386296070636	0.0486289144726151	0.0151537930729049
SNU13	chr22:41587934:C:T	NI	monocyte	-0.0536505481703583	0.0514620145765039	0.144636718446289
SNU13	chr22:41587934:C:T	NI	B	-0.0838308794088677	0.0480221677320716	0.034595564254511
SNU13	chr22:41587934:C:T	NI	CD4T	-0.191129195427247	0.0641694374400625	0.00173372754737966
SNU13	chr22:41587934:C:T	IAV	NK	-0.034348473855827	0.043735742264083	0.204354291316293
SNU13	chr22:41587934:C:T	IAV	CD8T	-0.0520865963110416	0.0410577445009152	0.0946666696464736
SNU13	chr22:41587934:C:T	IAV	monocyte	-0.0287743930758314	0.0476848357311783	0.261023553004594
SNU13	chr22:41587934:C:T	IAV	B	-0.0646020457635477	0.0431130569062314	0.0596095242321283
SNU13	chr22:41587934:C:T	IAV	CD4T	-0.137718518976616	0.0520045688925398	0.00349368993145716
SNU13	chr22:41587934:C:T	LPS	NK	-0.0262996083203448	0.0485393797435785	0.272741253534441
SNU13	chr22:41587934:C:T	LPS	CD8T	-0.0918504326863759	0.0454629380944368	0.016395971856856
SNU13	chr22:41587934:C:T	LPS	monocyte	-0.0539784590691905	0.0514650312336864	0.143044239176296
SNU13	chr22:41587934:C:T	LPS	B	-0.0610909022079326	0.0466364677067211	0.0915746051397894
SNU13	chr22:41587934:C:T	LPS	CD4T	-0.159192407325267	0.0558646871559398	0.00241542560861374
SNU13	chr22:41587934:C:T	Tcruzi	NK	-0.0291972561555338	0.0500397339406072	0.260540175952366
SNU13	chr22:41587934:C:T	Tcruzi	CD8T	-0.103074773487398	0.0475598966624791	0.0130555593997146
SNU13	chr22:41587934:C:T	Tcruzi	monocyte	-0.0664613143379128	0.0519143689229355	0.0943117175610162
SNU13	chr22:41587934:C:T	Tcruzi	B	-0.0771621191493084	0.0465004297672349	0.0421673194267078
SNU13	chr22:41587934:C:T	Tcruzi	CD4T	-0.188608805828402	0.0640536647822987	0.00178115723373884
SNU13	chr22:41589600:G:A	NI	NK	0.0249911073709424	0.0559759090952949	0.50342165000908
SNU13	chr22:41589600:G:A	NI	CD8T	0.00245903614490805	0.0480558014992107	0.630815794207975
SNU13	chr22:41589600:G:A	NI	monocyte	-0.010286274127525	0.056176883208635	0.568473261899083
SNU13	chr22:41589600:G:A	NI	B	-0.00772490511867503	0.0472533673564008	0.602726456212597
SNU13	chr22:41589600:G:A	NI	CD4T	-0.0121200968435745	0.0605185387551763	0.583657648672495
SNU13	chr22:41589600:G:A	IAV	NK	0.0204019027487301	0.0493312004804138	0.516395359207419
SNU13	chr22:41589600:G:A	IAV	CD8T	0.0179833041999564	0.0461484535116874	0.525805586575223
SNU13	chr22:41589600:G:A	IAV	monocyte	-0.0125891504717101	0.0529684021072996	0.578723176908887
SNU13	chr22:41589600:G:A	IAV	B	-0.0034635396746459	0.0406905020790104	0.624686707746571
SNU13	chr22:41589600:G:A	IAV	CD4T	-0.00134424435341556	0.0493515864065765	0.642381565154275
SNU13	chr22:41589600:G:A	LPS	NK	0.0253686187884585	0.0565046999950465	0.496854433886862
SNU13	chr22:41589600:G:A	LPS	CD8T	0.00974570622069858	0.0438577865305191	0.576901932759571
SNU13	chr22:41589600:G:A	LPS	monocyte	0.00433723290908156	0.0546627014386702	0.614161849167907
SNU13	chr22:41589600:G:A	LPS	B	-0.00137867472277063	0.0458412415901932	0.63507088838941
SNU13	chr22:41589600:G:A	LPS	CD4T	-0.00583832833570453	0.0543760691580597	0.616051734084875
SNU13	chr22:41589600:G:A	Tcruzi	NK	0.0292761120239017	0.0617640431360275	0.48821026259756
SNU13	chr22:41589600:G:A	Tcruzi	CD8T	0.0112049609399188	0.0482971402318274	0.578764827001245
SNU13	chr22:41589600:G:A	Tcruzi	monocyte	-0.00135123084574728	0.0521014019461671	0.634666782332273
SNU13	chr22:41589600:G:A	Tcruzi	B	-0.00523382787853447	0.0444934477839063	0.613780526710805
SNU13	chr22:41589600:G:A	Tcruzi	CD4T	-0.00690247321270961	0.0552689419366594	0.613976201062828
SNU13	chr22:41623374:C:T	NI	NK	0.00331291471700144	0.0503362149579134	0.630360443159879
SNU13	chr22:41623374:C:T	NI	CD8T	0.00153809536480875	0.0558506224980354	0.639481432001718
SNU13	chr22:41623374:C:T	NI	monocyte	-0.0362331090489667	0.0739381611219897	0.444962701565029
SNU13	chr22:41623374:C:T	NI	B	-0.00748195032038057	0.0525812644812591	0.589896311363289
SNU13	chr22:41623374:C:T	NI	CD4T	-0.015714788221053	0.0682248659835115	0.557992600863773
SNU13	chr22:41623374:C:T	IAV	NK	-0.000245936683215826	0.0458727904883699	0.632358717443652
SNU13	chr22:41623374:C:T	IAV	CD8T	-0.00224379961420558	0.0420624715612421	0.618734268460701
SNU13	chr22:41623374:C:T	IAV	monocyte	-0.0296760962665481	0.0629541368571611	0.479125575009899
SNU13	chr22:41623374:C:T	IAV	B	-0.0105786453328489	0.0464148308138808	0.56532004395947
SNU13	chr22:41623374:C:T	IAV	CD4T	-0.017180090247551	0.0593672701439137	0.548581872812363
SNU13	chr22:41623374:C:T	LPS	NK	0.00102492034212495	0.0500019286262379	0.634522082174008
SNU13	chr22:41623374:C:T	LPS	CD8T	0.00109442180205794	0.0483983227074247	0.633667120012313
SNU13	chr22:41623374:C:T	LPS	monocyte	-0.0278833226886492	0.0678198478147893	0.490158725841636
SNU13	chr22:41623374:C:T	LPS	B	-0.0179116508088057	0.0558331385967313	0.532647061893776
SNU13	chr22:41623374:C:T	LPS	CD4T	-0.0147685616028667	0.0631251287379957	0.560529404407674
SNU13	chr22:41623374:C:T	Tcruzi	NK	0.00420066969194863	0.0523465213822037	0.624992391415089
SNU13	chr22:41623374:C:T	Tcruzi	CD8T	-0.000152951692857457	0.0532293512457804	0.62973399901579
SNU13	chr22:41623374:C:T	Tcruzi	monocyte	-0.024690375919068	0.0648337249172775	0.508245984265394
SNU13	chr22:41623374:C:T	Tcruzi	B	-0.0137634875217889	0.0518677632540508	0.552878146484338
SNU13	chr22:41623374:C:T	Tcruzi	CD4T	-0.0159377415680372	0.0646392820292212	0.560498821317334
SNU13	chr22:41631408:C:T	NI	NK	-0.00657148061272236	0.0578904761589471	0.570713580456663
SNU13	chr22:41631408:C:T	NI	CD8T	-0.0143077858354697	0.064803621686454	0.536767839027724
SNU13	chr22:41631408:C:T	NI	monocyte	-0.0504367939201305	0.0897363723760193	0.395260184538543
SNU13	chr22:41631408:C:T	NI	B	0.0118862426668252	0.0645435057973072	0.566870865096979
SNU13	chr22:41631408:C:T	NI	CD4T	-0.0293419985504804	0.0824239456221613	0.487479725570073
SNU13	chr22:41631408:C:T	IAV	NK	-0.00165798705272175	0.0537819088688203	0.593301140233653
SNU13	chr22:41631408:C:T	IAV	CD8T	-0.00535352509363333	0.0494375689923467	0.569983923102666
SNU13	chr22:41631408:C:T	IAV	monocyte	-0.0465432571632207	0.0795168597466952	0.402646590384167
SNU13	chr22:41631408:C:T	IAV	B	-7.11998386172011e-05	0.0533688963084527	0.606183209195937
SNU13	chr22:41631408:C:T	IAV	CD4T	-0.0282498491895422	0.0720441505962999	0.482187771366978
SNU13	chr22:41631408:C:T	LPS	NK	-0.00382381328848551	0.058205664691214	0.579481393830377
SNU13	chr22:41631408:C:T	LPS	CD8T	-0.00708695407502406	0.0561102849396491	0.560028830040147
SNU13	chr22:41631408:C:T	LPS	monocyte	-0.0558614947229992	0.0938414769440013	0.388891306055504
SNU13	chr22:41631408:C:T	LPS	B	0.0101774053716235	0.0639113622326552	0.571517608701992
SNU13	chr22:41631408:C:T	LPS	CD4T	-0.0331985544773995	0.0801371158076632	0.471209237377349
SNU13	chr22:41631408:C:T	Tcruzi	NK	-0.00185162001361257	0.0599315293407718	0.592233796858359
SNU13	chr22:41631408:C:T	Tcruzi	CD8T	-0.0120230704238147	0.0619194407125498	0.543184950822893
SNU13	chr22:41631408:C:T	Tcruzi	monocyte	-0.0596398045451889	0.0954729334306791	0.382891973789506
SNU13	chr22:41631408:C:T	Tcruzi	B	0.00901157585367519	0.0605752880726185	0.57697688455359
SNU13	chr22:41631408:C:T	Tcruzi	CD4T	-0.0283339276293914	0.0780766711552877	0.490933237711626
SNU13	chr22:41652862:T:C	NI	NK	-0.0253657788254776	0.0373815248946205	0.233548012477407
SNU13	chr22:41652862:T:C	NI	CD8T	-0.0942587442447797	0.0370682041465544	0.00436247110712595
SNU13	chr22:41652862:T:C	NI	monocyte	-0.0771133955906693	0.0393726020235309	0.0221271057073905
SNU13	chr22:41652862:T:C	NI	B	-0.0574067316948695	0.03543983923982	0.0520598825188283
SNU13	chr22:41652862:T:C	NI	CD4T	-0.144380432647834	0.0441522958617879	0.000356604816050043
SNU13	chr22:41652862:T:C	IAV	NK	-0.0464353198044296	0.0338245577381991	0.0790178258107762
SNU13	chr22:41652862:T:C	IAV	CD8T	-0.0527798503137787	0.0317852878729509	0.0444355433291901
SNU13	chr22:41652862:T:C	IAV	monocyte	-0.0573090536760873	0.0366019583012202	0.0536342563883352
SNU13	chr22:41652862:T:C	IAV	B	-0.0826397397799692	0.0362008145265955	0.00529520526442484
SNU13	chr22:41652862:T:C	IAV	CD4T	-0.119973726474619	0.0389003971495567	0.000652108685840536
SNU13	chr22:41652862:T:C	LPS	NK	-0.0372093400102023	0.0365434675046058	0.147224823332734
SNU13	chr22:41652862:T:C	LPS	CD8T	-0.0706233622389529	0.0334616061670153	0.0164655807211265
SNU13	chr22:41652862:T:C	LPS	monocyte	-0.0623552417690789	0.0390474570874214	0.0526083754683713
SNU13	chr22:41652862:T:C	LPS	B	-0.0725815115182605	0.0357531649759442	0.0186733851391631
SNU13	chr22:41652862:T:C	LPS	CD4T	-0.136953250293169	0.0414391036882627	0.000338876256916754
SNU13	chr22:41652862:T:C	Tcruzi	NK	-0.0281167369360751	0.038960863856167	0.22047864691972
SNU13	chr22:41652862:T:C	Tcruzi	CD8T	-0.0845832640072301	0.0354680039977718	0.00795049844448881
SNU13	chr22:41652862:T:C	Tcruzi	monocyte	-0.0602848162420198	0.0384651023470075	0.0568110540972633
SNU13	chr22:41652862:T:C	Tcruzi	B	-0.0536673243878287	0.0347629872000095	0.0604614649114043
SNU13	chr22:41652862:T:C	Tcruzi	CD4T	-0.138361980643913	0.0427052691563086	0.000374941377803806
SNU13	chr22:41663764:G:T	NI	NK	0.0267939292517076	0.0515067616258772	0.422198678434571
SNU13	chr22:41663764:G:T	NI	CD8T	-0.00614812285972346	0.0469050633974743	0.553986724803862
SNU13	chr22:41663764:G:T	NI	monocyte	-0.0726482928697229	0.0697235506330684	0.221070123528162
SNU13	chr22:41663764:G:T	NI	B	0.0018948006521552	0.0455617298539191	0.597143272285647
SNU13	chr22:41663764:G:T	NI	CD4T	-0.0260103508244408	0.0561786142020694	0.431955005191683
SNU13	chr22:41663764:G:T	IAV	NK	0.0129192649392654	0.0438501766137327	0.499379724655266
SNU13	chr22:41663764:G:T	IAV	CD8T	0.0200237554951377	0.0452169750685915	0.452379644455489
SNU13	chr22:41663764:G:T	IAV	monocyte	-0.0899172704928216	0.0898768835468473	0.204333985179132
SNU13	chr22:41663764:G:T	IAV	B	-0.023169631118012	0.0454065695231852	0.417531033357506
SNU13	chr22:41663764:G:T	IAV	CD4T	-0.0163061522068364	0.0476191080280082	0.473913937427799
SNU13	chr22:41663764:G:T	LPS	NK	0.0223681358767883	0.0501079037282341	0.447240614748033
SNU13	chr22:41663764:G:T	LPS	CD8T	0.0167536703181735	0.0458694734666984	0.480090271440265
SNU13	chr22:41663764:G:T	LPS	monocyte	-0.0409955576886809	0.0558198163490122	0.331784121969624
SNU13	chr22:41663764:G:T	LPS	B	-0.0113424175480434	0.0453094662777478	0.50189591566718
SNU13	chr22:41663764:G:T	LPS	CD4T	-0.0210869007810129	0.0512146356590418	0.45043366746004
SNU13	chr22:41663764:G:T	Tcruzi	NK	0.0407196007197976	0.0621386757335198	0.368624235614578
SNU13	chr22:41663764:G:T	Tcruzi	CD8T	0.0198453284735811	0.0493591219363236	0.468211839910541
SNU13	chr22:41663764:G:T	Tcruzi	monocyte	-0.0346975244484124	0.0533054479110445	0.356762484415413
SNU13	chr22:41663764:G:T	Tcruzi	B	0.000303321154214481	0.0441171404632376	0.583310581679621
SNU13	chr22:41663764:G:T	Tcruzi	CD4T	-0.0167418449505663	0.0512371814999475	0.479890902794276
SNU13	chr22:41664622:C:G	NI	NK	-0.00298844464178953	0.0574588481295405	0.628171769881764
SNU13	chr22:41664622:C:G	NI	CD8T	0.0147280568501914	0.0645965350500143	0.555934339538868
SNU13	chr22:41664622:C:G	NI	monocyte	0.00543791981717031	0.0721416602342547	0.581361344446312
SNU13	chr22:41664622:C:G	NI	B	0.0327290639937656	0.073388359148004	0.480572272575849
SNU13	chr22:41664622:C:G	NI	CD4T	0.0300065321618737	0.0843150991297282	0.507814493745424
SNU13	chr22:41664622:C:G	IAV	NK	0.00240216669673536	0.0517896192840188	0.609882463746268
SNU13	chr22:41664622:C:G	IAV	CD8T	0.0103097115978792	0.0490794591887354	0.562236073372546
SNU13	chr22:41664622:C:G	IAV	monocyte	0.00421072043038243	0.0598223584828677	0.605300121752699
SNU13	chr22:41664622:C:G	IAV	B	0.020291667607151	0.0570331742084976	0.514271821179837
SNU13	chr22:41664622:C:G	IAV	CD4T	0.0264725523407946	0.072334094895704	0.512295710932182
SNU13	chr22:41664622:C:G	LPS	NK	-0.00145211661423936	0.0574430689676044	0.625076734893556
SNU13	chr22:41664622:C:G	LPS	CD8T	0.0103551275051822	0.055448748113013	0.564004280692172
SNU13	chr22:41664622:C:G	LPS	monocyte	0.006309868028627	0.0711675192895818	0.58869957829113
SNU13	chr22:41664622:C:G	LPS	B	0.0227111213608031	0.0651287827339661	0.512887115535933
SNU13	chr22:41664622:C:G	LPS	CD4T	0.0251295791821299	0.0769457378381113	0.521481757637487
SNU13	chr22:41664622:C:G	Tcruzi	NK	-0.00093015551186901	0.0584766247435615	0.625144774664563
SNU13	chr22:41664622:C:G	Tcruzi	CD8T	0.0168124566567246	0.0630215732986726	0.542993980870336
SNU13	chr22:41664622:C:G	Tcruzi	monocyte	0.00675065735278449	0.0691569045120967	0.592532803553564
SNU13	chr22:41664622:C:G	Tcruzi	B	0.0235438631114372	0.0631932195258038	0.506962971019191
SNU13	chr22:41664622:C:G	Tcruzi	CD4T	0.0322702333572009	0.0822809462885668	0.5018679963854
SNU13	chr22:41671196:G:A	NI	NK	0.016744948094606	0.0614400728823965	0.523768879193964
SNU13	chr22:41671196:G:A	NI	CD8T	0.0387057165227144	0.0768731993730175	0.44979734993446
SNU13	chr22:41671196:G:A	NI	monocyte	0.0262086929337244	0.0787353546294817	0.490447566634133
SNU13	chr22:41671196:G:A	NI	B	0.0107097818079752	0.0634920735488907	0.558819593261076
SNU13	chr22:41671196:G:A	NI	CD4T	0.0420063630136069	0.089070607727822	0.455105831005137
SNU13	chr22:41671196:G:A	IAV	NK	0.0305525058611226	0.0663553053409455	0.460275850477788
SNU13	chr22:41671196:G:A	IAV	CD8T	0.022062668257528	0.0569783476995533	0.484133376573128
SNU13	chr22:41671196:G:A	IAV	monocyte	0.0579484007050659	0.126682703593168	0.416801236692683
SNU13	chr22:41671196:G:A	IAV	B	0.0170211593172724	0.0590806156822101	0.52213512476797
SNU13	chr22:41671196:G:A	IAV	CD4T	0.0558232570713513	0.0937368598938041	0.408401553878169
SNU13	chr22:41671196:G:A	LPS	NK	0.0219298747878582	0.0634019874400177	0.49748665261688
SNU13	chr22:41671196:G:A	LPS	CD8T	0.0331756488542911	0.0672604103858932	0.448168078356877
SNU13	chr22:41671196:G:A	LPS	monocyte	0.0276146326678884	0.0802129341420208	0.495704706973946
SNU13	chr22:41671196:G:A	LPS	B	0.0138462044960483	0.0638018665212142	0.540445598062063
SNU13	chr22:41671196:G:A	LPS	CD4T	0.0530181140036884	0.0937896805992093	0.422464801660851
SNU13	chr22:41671196:G:A	Tcruzi	NK	0.0162260695231379	0.0633058944724482	0.526682788129422
SNU13	chr22:41671196:G:A	Tcruzi	CD8T	0.031121047208338	0.0696516774747601	0.468334060948042
SNU13	chr22:41671196:G:A	Tcruzi	monocyte	0.0137565027949026	0.073439291263741	0.547972242231825
SNU13	chr22:41671196:G:A	Tcruzi	B	0.00623932636646995	0.0609063173769139	0.574939707023531
SNU13	chr22:41671196:G:A	Tcruzi	CD4T	0.0429213554500236	0.0860373258312806	0.451338383411758
SNU13	chr22:41674370:A:C	NI	NK	0.0215887941623302	0.0671449017025514	0.496998734108244
SNU13	chr22:41674370:A:C	NI	CD8T	0.00973152162214671	0.0706673261736423	0.555325324181514
SNU13	chr22:41674370:A:C	NI	monocyte	0.0707981896605524	0.105824771685586	0.341768766949877
SNU13	chr22:41674370:A:C	NI	B	-9.9774011892785e-06	0.0676285592256381	0.595593367495219
SNU13	chr22:41674370:A:C	NI	CD4T	0.00261609215745956	0.0849466618345159	0.581951427860996
SNU13	chr22:41674370:A:C	IAV	NK	0.0235035777745105	0.0637678335581755	0.480331046511456
SNU13	chr22:41674370:A:C	IAV	CD8T	0.0119620367458217	0.0554179542631429	0.531118236808264
SNU13	chr22:41674370:A:C	IAV	monocyte	0.0622294477848334	0.0928685466923411	0.356079649702292
SNU13	chr22:41674370:A:C	IAV	B	0.00941468705463547	0.0586821075680449	0.547863132973002
SNU13	chr22:41674370:A:C	IAV	CD4T	0.00567552383309949	0.0723083751749782	0.573270563712528
SNU13	chr22:41674370:A:C	LPS	NK	0.0193301074567333	0.0661169769604251	0.50227622244839
SNU13	chr22:41674370:A:C	LPS	CD8T	0.00592032999892605	0.06162523308171	0.563024370895736
SNU13	chr22:41674370:A:C	LPS	monocyte	0.0773340920658545	0.111132674940199	0.335751139449633
SNU13	chr22:41674370:A:C	LPS	B	0.00708619030931885	0.0667367891298516	0.56051623112307
SNU13	chr22:41674370:A:C	LPS	CD4T	0.000495933298872715	0.0798403428427054	0.591109725908858
SNU13	chr22:41674370:A:C	Tcruzi	NK	0.0230459469153121	0.0700049444979353	0.492855370538832
SNU13	chr22:41674370:A:C	Tcruzi	CD8T	0.0117265313218115	0.0686169694880575	0.544374786072159
SNU13	chr22:41674370:A:C	Tcruzi	monocyte	0.0676631884986599	0.102552797205527	0.360721817792333
SNU13	chr22:41674370:A:C	Tcruzi	B	0.00267643773114505	0.0646099431468854	0.581333382364972
SNU13	chr22:41674370:A:C	Tcruzi	CD4T	-0.000643022235530967	0.0810240152621995	0.598023382672942
SNU13	chr22:41787464:C:T	NI	NK	-0.0491561724658002	0.0384199331498998	0.0947675608492816
SNU13	chr22:41787464:C:T	NI	CD8T	-0.0789641599136353	0.040095888459511	0.0251665687044883
SNU13	chr22:41787464:C:T	NI	monocyte	-0.0561851858551738	0.0425513761730948	0.0909209850645751
SNU13	chr22:41787464:C:T	NI	B	-0.0396283476065491	0.0379597571075619	0.144109775171296
SNU13	chr22:41787464:C:T	NI	CD4T	-0.113787748260387	0.048362900400657	0.0110352676541468
SNU13	chr22:41787464:C:T	IAV	NK	-0.0576725300128673	0.0369473206986324	0.0513124436340604
SNU13	chr22:41787464:C:T	IAV	CD8T	-0.0573181574544576	0.0343114330763356	0.0408246283541592
SNU13	chr22:41787464:C:T	IAV	monocyte	-0.0322026280852124	0.0389685938374259	0.19472244274347
SNU13	chr22:41787464:C:T	IAV	B	-0.0480715077949573	0.0356320916390703	0.0802665165521191
SNU13	chr22:41787464:C:T	IAV	CD4T	-0.118178810047216	0.0478697624529541	0.00787181681677573
SNU13	chr22:41787464:C:T	LPS	NK	-0.0571063083682649	0.0388591671090138	0.06516027905879
SNU13	chr22:41787464:C:T	LPS	CD8T	-0.0699861570255885	0.0366757227214582	0.0262069634912562
SNU13	chr22:41787464:C:T	LPS	monocyte	-0.0677011978574474	0.0440347477784837	0.056832724046522
SNU13	chr22:41787464:C:T	LPS	B	-0.0396082048604365	0.037822305769888	0.142957100655289
SNU13	chr22:41787464:C:T	LPS	CD4T	-0.122887640569803	0.048553109356899	0.0078513880701917
SNU13	chr22:41787464:C:T	Tcruzi	NK	-0.0627225174431355	0.0413386283146376	0.0560743696505667
SNU13	chr22:41787464:C:T	Tcruzi	CD8T	-0.0825782976520018	0.0397760574919618	0.0182132931294907
SNU13	chr22:41787464:C:T	Tcruzi	monocyte	-0.063967971287056	0.0430803354003943	0.0641015646416213
SNU13	chr22:41787464:C:T	Tcruzi	B	-0.0298011288218319	0.0373704869940698	0.202748884511943
SNU13	chr22:41787464:C:T	Tcruzi	CD4T	-0.118845637141893	0.0486419877278421	0.00884634127145456
SNUPN	chr15:75505367:C:T	NI	NK	0.107294349233926	0.047275278948007	0.0142496197733329
SNUPN	chr15:75505367:C:T	NI	CD8T	0.211040929233847	0.0504362375402631	4.72497668208027e-06
SNUPN	chr15:75505367:C:T	NI	monocyte	0.111856043602152	0.0554047212215496	0.0200294761644047
SNUPN	chr15:75505367:C:T	NI	B	0.137659104564864	0.0513916655946585	0.00353595373090978
SNUPN	chr15:75505367:C:T	NI	CD4T	0.260761393842431	0.0572162306573698	6.54786576206543e-07
SNUPN	chr15:75505367:C:T	IAV	NK	0.121880226378328	0.045775462317342	0.00335731977744209
SNUPN	chr15:75505367:C:T	IAV	CD8T	0.126275900782692	0.0428301998323954	0.00162584147794965
SNUPN	chr15:75505367:C:T	IAV	monocyte	0.0645508776486433	0.0513143111857371	0.100543687193744
SNUPN	chr15:75505367:C:T	IAV	B	0.119853480294299	0.046755027163108	0.00427636937849647
SNUPN	chr15:75505367:C:T	IAV	CD4T	0.208614206177686	0.0499982171042526	1.1396188937762e-05
SNUPN	chr15:75505367:C:T	LPS	NK	0.134473521396457	0.0476759447681763	0.00225747931117204
SNUPN	chr15:75505367:C:T	LPS	CD8T	0.159374520618343	0.0445967898467555	0.000228531608228589
SNUPN	chr15:75505367:C:T	LPS	monocyte	0.0452290168172034	0.0578423127019761	0.212077114987447
SNUPN	chr15:75505367:C:T	LPS	B	0.138319205446047	0.0505771462017447	0.00296985798517621
SNUPN	chr15:75505367:C:T	LPS	CD4T	0.231664850291941	0.0525654573854032	3.64465420990157e-06
SNUPN	chr15:75505367:C:T	Tcruzi	NK	0.146463383445637	0.050586174379027	0.00134189497432276
SNUPN	chr15:75505367:C:T	Tcruzi	CD8T	0.191155374849807	0.0478658441583249	3.14931267012626e-05
SNUPN	chr15:75505367:C:T	Tcruzi	monocyte	0.0906918599631728	0.0547484532678771	0.0472301016334109
SNUPN	chr15:75505367:C:T	Tcruzi	B	0.145341090768016	0.0506208004517217	0.00133772634558169
SNUPN	chr15:75505367:C:T	Tcruzi	CD4T	0.248047954829808	0.0550763742572778	9.7718724066126e-07
SNUPN	chr15:75509813:A:G	NI	NK	-0.00689470808555088	0.0552213826219063	0.496026016226325
SNUPN	chr15:75509813:A:G	NI	CD8T	0.0334685021274431	0.0547447582503542	0.272125126858837
SNUPN	chr15:75509813:A:G	NI	monocyte	0.102569157808943	0.0693430899930116	0.0747375530935571
SNUPN	chr15:75509813:A:G	NI	B	0.00579059269596729	0.0590567093099139	0.450277281133116
SNUPN	chr15:75509813:A:G	NI	CD4T	0.106127618677153	0.0705545883101969	0.073261422911743
SNUPN	chr15:75509813:A:G	IAV	NK	0.022439563910616	0.0496782916914217	0.331380786225167
SNUPN	chr15:75509813:A:G	IAV	CD8T	0.00888920623997513	0.0474796493572079	0.410934641930898
SNUPN	chr15:75509813:A:G	IAV	monocyte	0.111211609214233	0.0708175525656271	0.0569958150929424
SNUPN	chr15:75509813:A:G	IAV	B	0.0209788106194562	0.0510330085048793	0.341823652566334
SNUPN	chr15:75509813:A:G	IAV	CD4T	0.0821866985286675	0.0599994229439161	0.0925540993534168
SNUPN	chr15:75509813:A:G	LPS	NK	0.0083780832497512	0.0531752401686289	0.429900710279286
SNUPN	chr15:75509813:A:G	LPS	CD8T	0.0322198253243539	0.0496342963596273	0.259926370685704
SNUPN	chr15:75509813:A:G	LPS	monocyte	0.131579813501786	0.0794467682403634	0.0504022683142692
SNUPN	chr15:75509813:A:G	LPS	B	0.0265566402527791	0.0565976511502766	0.322742282041588
SNUPN	chr15:75509813:A:G	LPS	CD4T	0.104668259198109	0.0677227098865975	0.0676584634144724
SNUPN	chr15:75509813:A:G	Tcruzi	NK	0.00614289921946567	0.0551059815870243	0.448941022227453
SNUPN	chr15:75509813:A:G	Tcruzi	CD8T	0.039865245747	0.0531925110303799	0.231897551903762
SNUPN	chr15:75509813:A:G	Tcruzi	monocyte	0.113348736460051	0.0720375877595108	0.0626580182565486
SNUPN	chr15:75509813:A:G	Tcruzi	B	0.0202765338796206	0.0549482983406054	0.355800091426144
SNUPN	chr15:75509813:A:G	Tcruzi	CD4T	0.131725187615232	0.0797300356211552	0.0512959361707124
SNUPN	chr15:75576811:A:C	NI	NK	0.00143739340518279	0.0381966240074662	0.663367279966789
SNUPN	chr15:75576811:A:C	NI	CD8T	0.00211269259561929	0.042997326495605	0.660512529165499
SNUPN	chr15:75576811:A:C	NI	monocyte	0.0108824592393351	0.0537661630194467	0.582737524860654
SNUPN	chr15:75576811:A:C	NI	B	0.00391850740055036	0.0425150650610084	0.648551051062452
SNUPN	chr15:75576811:A:C	NI	CD4T	0.00220207625623368	0.0530097109174401	0.651542791528824
SNUPN	chr15:75576811:A:C	IAV	NK	0.000459358032482704	0.0354580205659126	0.669889178594091
SNUPN	chr15:75576811:A:C	IAV	CD8T	-0.00175912751073125	0.0329164184923791	0.660900985685135
SNUPN	chr15:75576811:A:C	IAV	monocyte	0.00912693292984702	0.0441229678159068	0.61192151206092
SNUPN	chr15:75576811:A:C	IAV	B	9.19153922783675e-05	0.0362788242284716	0.672237950238441
SNUPN	chr15:75576811:A:C	IAV	CD4T	-0.00398812110151365	0.0451776666181768	0.651469400810549
SNUPN	chr15:75576811:A:C	LPS	NK	-0.0045220347372494	0.0394278225257087	0.637201020583504
SNUPN	chr15:75576811:A:C	LPS	CD8T	0.000384395001264344	0.0373642425987474	0.665507159121239
SNUPN	chr15:75576811:A:C	LPS	monocyte	0.00630114398983275	0.0521428567649132	0.619752649778254
SNUPN	chr15:75576811:A:C	LPS	B	-0.00143810255864566	0.0419860166653764	0.659074329767877
SNUPN	chr15:75576811:A:C	LPS	CD4T	-0.00270791529564048	0.0493677332517927	0.652705246880704
SNUPN	chr15:75576811:A:C	Tcruzi	NK	0.00368372450182951	0.0399193759579138	0.646690098665777
SNUPN	chr15:75576811:A:C	Tcruzi	CD8T	0.00135705864904878	0.041342517771528	0.662627198654055
SNUPN	chr15:75576811:A:C	Tcruzi	monocyte	0.0126392418262757	0.0518590622656184	0.593977785334715
SNUPN	chr15:75576811:A:C	Tcruzi	B	-0.000945484332929277	0.0401098242682299	0.667753210518594
SNUPN	chr15:75576811:A:C	Tcruzi	CD4T	-0.00050971955341205	0.0495645188409593	0.670392166592094
SNUPN	chr15:75610907:C:T	NI	NK	-0.0634295578682151	0.075212591955762	0.193953349984552
SNUPN	chr15:75610907:C:T	NI	CD8T	-0.12952462936198	0.084964909655932	0.0641366749480297
SNUPN	chr15:75610907:C:T	NI	monocyte	-0.206271745191248	0.119544628692799	0.0334052078631749
SNUPN	chr15:75610907:C:T	NI	B	-0.071288355032635	0.0825275280620388	0.190937024518273
SNUPN	chr15:75610907:C:T	NI	CD4T	-0.187298848129725	0.107927510092367	0.0418887663806788
SNUPN	chr15:75610907:C:T	IAV	NK	-0.0994938721756625	0.0764263288542395	0.0875978074607482
SNUPN	chr15:75610907:C:T	IAV	CD8T	-0.0862451304815094	0.0686583254455299	0.098163796364715
SNUPN	chr15:75610907:C:T	IAV	monocyte	-0.138428757911691	0.0921263099387306	0.0594914569460602
SNUPN	chr15:75610907:C:T	IAV	B	-0.0731092310078177	0.0734104587310717	0.155783715285907
SNUPN	chr15:75610907:C:T	IAV	CD4T	-0.180018905920129	0.1002477733038	0.0354178163842998
SNUPN	chr15:75610907:C:T	LPS	NK	-0.0871533765070206	0.0765579131203165	0.124040174704584
SNUPN	chr15:75610907:C:T	LPS	CD8T	-0.113608908855922	0.0764513358790369	0.0656304080101019
SNUPN	chr15:75610907:C:T	LPS	monocyte	-0.154506708974585	0.10409551143871	0.0636603567522824
SNUPN	chr15:75610907:C:T	LPS	B	-0.0852599859466076	0.0824948077223012	0.148306533142801
SNUPN	chr15:75610907:C:T	LPS	CD4T	-0.196695607656239	0.107851156441516	0.0345664341714657
SNUPN	chr15:75610907:C:T	Tcruzi	NK	-0.0877919210730185	0.0797117480938367	0.131341823601944
SNUPN	chr15:75610907:C:T	Tcruzi	CD8T	-0.122045904753389	0.0822496683630449	0.0687778895392848
SNUPN	chr15:75610907:C:T	Tcruzi	monocyte	-0.166166992406856	0.104945841369689	0.0523233575114076
SNUPN	chr15:75610907:C:T	Tcruzi	B	-0.0651096388148205	0.0792011077204311	0.200538977507196
SNUPN	chr15:75610907:C:T	Tcruzi	CD4T	-0.174816843695666	0.101997809965201	0.0442222438640374
SNUPN	chr15:75627876:C:T	NI	NK	-0.0126516616947416	0.0428447173338438	0.551912080406429
SNUPN	chr15:75627876:C:T	NI	CD8T	-0.0224955768800292	0.0514840432930413	0.506888979349009
SNUPN	chr15:75627876:C:T	NI	monocyte	0.000478972971081927	0.0544550813741758	0.623029923422096
SNUPN	chr15:75627876:C:T	NI	B	-0.0202087363113721	0.050152991339463	0.516861154731676
SNUPN	chr15:75627876:C:T	NI	CD4T	-0.0238767979174657	0.060880948744622	0.512204387283428
SNUPN	chr15:75627876:C:T	IAV	NK	-0.0121370559499194	0.0400841169779626	0.549698351949175
SNUPN	chr15:75627876:C:T	IAV	CD8T	-0.0141753239286923	0.0383770447333701	0.527851034546762
SNUPN	chr15:75627876:C:T	IAV	monocyte	-0.000940930836468758	0.0448491380963597	0.64004689928163
SNUPN	chr15:75627876:C:T	IAV	B	-0.0228345076816049	0.0475916515115627	0.488547925310058
SNUPN	chr15:75627876:C:T	IAV	CD4T	-0.0180550783966747	0.0506273890213081	0.532602900201962
SNUPN	chr15:75627876:C:T	LPS	NK	-0.0123957756607257	0.0429267948052167	0.548121376744355
SNUPN	chr15:75627876:C:T	LPS	CD8T	-0.0196311646609589	0.0450870875910643	0.5012302090468
SNUPN	chr15:75627876:C:T	LPS	monocyte	0.00749411823753171	0.0564181420115114	0.604347527208142
SNUPN	chr15:75627876:C:T	LPS	B	-0.0299953738359461	0.0577197549728257	0.467347821264005
SNUPN	chr15:75627876:C:T	LPS	CD4T	-0.0214708644140141	0.0562559731924357	0.519727076128153
SNUPN	chr15:75627876:C:T	Tcruzi	NK	-0.0136328537865271	0.0446102387229932	0.54670307574787
SNUPN	chr15:75627876:C:T	Tcruzi	CD8T	-0.0244509968968488	0.0517819059669029	0.492127305141682
SNUPN	chr15:75627876:C:T	Tcruzi	monocyte	-0.00255443231356361	0.051921469359428	0.625601235267881
SNUPN	chr15:75627876:C:T	Tcruzi	B	-0.0208954422135721	0.0488747579818286	0.50633627059575
SNUPN	chr15:75627876:C:T	Tcruzi	CD4T	-0.0211799152043333	0.0567762648404914	0.52563615643408
SNUPN	chr15:75636138:T:C	NI	NK	0.00595916424441908	0.0560580306513362	0.605960902646346
SNUPN	chr15:75636138:T:C	NI	CD8T	0.00469805724544335	0.0637712491009091	0.613452088338325
SNUPN	chr15:75636138:T:C	NI	monocyte	-0.00707773431442382	0.0742915308510669	0.587637310943006
SNUPN	chr15:75636138:T:C	NI	B	-0.00440576664107304	0.0622219227527199	0.621862865736399
SNUPN	chr15:75636138:T:C	NI	CD4T	0.0204926218814584	0.0829206903946591	0.554329851671936
SNUPN	chr15:75636138:T:C	IAV	NK	0.00516318856043042	0.0520726214718118	0.607941874152947
SNUPN	chr15:75636138:T:C	IAV	CD8T	0.000851839395996384	0.0479881832715106	0.628955505317095
SNUPN	chr15:75636138:T:C	IAV	monocyte	-0.00394432917553014	0.0609750254316172	0.617939185028762
SNUPN	chr15:75636138:T:C	IAV	B	0.00596764045799173	0.0538303152997231	0.606337613428753
SNUPN	chr15:75636138:T:C	IAV	CD4T	0.0127582627923048	0.0679891106611921	0.581567872267095
SNUPN	chr15:75636138:T:C	LPS	NK	0.00490492760951344	0.0562454133489357	0.606914319363923
SNUPN	chr15:75636138:T:C	LPS	CD8T	0.00556332203707246	0.05526577699523	0.602145227873171
SNUPN	chr15:75636138:T:C	LPS	monocyte	-0.0118828833679444	0.0751068042275845	0.578546523710057
SNUPN	chr15:75636138:T:C	LPS	B	-0.00168153271437792	0.0612256410105339	0.628706704998229
SNUPN	chr15:75636138:T:C	LPS	CD4T	0.0130430496403159	0.0745074822715237	0.580985504310229
SNUPN	chr15:75636138:T:C	Tcruzi	NK	0.00278409954871224	0.0573314940822465	0.620075756456697
SNUPN	chr15:75636138:T:C	Tcruzi	CD8T	0.00931918719883813	0.0622354171872421	0.591210434216467
SNUPN	chr15:75636138:T:C	Tcruzi	monocyte	-0.0130001826815514	0.0734660723865122	0.581367378811398
SNUPN	chr15:75636138:T:C	Tcruzi	B	-0.00194290536349985	0.0584164994174601	0.63029788488433
SNUPN	chr15:75636138:T:C	Tcruzi	CD4T	0.0179069007452712	0.0774915885483934	0.567272883384805
SNUPN	chr15:75699110:C:T	NI	NK	-0.0552119391748331	0.037710989754926	0.0756242288306116
SNUPN	chr15:75699110:C:T	NI	CD8T	-0.0656457199790769	0.0394666353730436	0.057505770510029
SNUPN	chr15:75699110:C:T	NI	monocyte	-0.065003921956526	0.045275181809968	0.0795278105231837
SNUPN	chr15:75699110:C:T	NI	B	-0.036808660194129	0.0388105653071299	0.176291401519238
SNUPN	chr15:75699110:C:T	NI	CD4T	-0.0716638375013227	0.045071314284856	0.0654789845629859
SNUPN	chr15:75699110:C:T	IAV	NK	-0.0697683861939275	0.0421760189577758	0.0455972430138888
SNUPN	chr15:75699110:C:T	IAV	CD8T	-0.0434282724411573	0.0325516746856982	0.0936958358562199
SNUPN	chr15:75699110:C:T	IAV	monocyte	-0.038322589025242	0.0385231460290195	0.164234859905104
SNUPN	chr15:75699110:C:T	IAV	B	-0.015660292702238	0.0353637473022967	0.317410747121259
SNUPN	chr15:75699110:C:T	IAV	CD4T	-0.0531947463495083	0.0386460771521705	0.0945354540753364
SNUPN	chr15:75699110:C:T	LPS	NK	-0.0656803044251859	0.0402945484347236	0.0524798907452834
SNUPN	chr15:75699110:C:T	LPS	CD8T	-0.0536465053461572	0.0350474498901096	0.0694048722833582
SNUPN	chr15:75699110:C:T	LPS	monocyte	-0.0595805349756054	0.0454342898111256	0.0983957905127508
SNUPN	chr15:75699110:C:T	LPS	B	-0.0444194265074941	0.0391650340011789	0.131348087011
SNUPN	chr15:75699110:C:T	LPS	CD4T	-0.0751746733505338	0.044075564802324	0.052017568217946
SNUPN	chr15:75699110:C:T	Tcruzi	NK	-0.0657706575456254	0.0413686426094905	0.0565327455714627
SNUPN	chr15:75699110:C:T	Tcruzi	CD8T	-0.0714508846085682	0.040504713750156	0.0453328279507697
SNUPN	chr15:75699110:C:T	Tcruzi	monocyte	-0.0714839753964632	0.0467781265435856	0.0649856025330663
SNUPN	chr15:75699110:C:T	Tcruzi	B	-0.0406155307637484	0.0376609631935512	0.143574421213456
SNUPN	chr15:75699110:C:T	Tcruzi	CD4T	-0.0716793675276477	0.043598001478908	0.0589234988004306
SNW1	chr14:77619205:G:C	NI	NK	-0.0184394280434162	0.0308015193094485	0.497766723628888
SNW1	chr14:77619205:G:C	NI	CD8T	-0.016574345151134	0.029742394144832	0.517386382602537
SNW1	chr14:77619205:G:C	NI	monocyte	-0.00827141361919469	0.0323716109458042	0.57815878581022
SNW1	chr14:77619205:G:C	NI	B	-0.00758083079355428	0.0266027335789915	0.604315477071702
SNW1	chr14:77619205:G:C	NI	CD4T	-0.0190731480473429	0.0349451701662464	0.506267601129628
SNW1	chr14:77619205:G:C	IAV	NK	-0.013931728036449	0.0259608892603121	0.521010348314568
SNW1	chr14:77619205:G:C	IAV	CD8T	-0.00969111254996713	0.0220041510942653	0.55180220570383
SNW1	chr14:77619205:G:C	IAV	monocyte	-0.00789957389582324	0.0255191987611451	0.596819981693647
SNW1	chr14:77619205:G:C	IAV	B	-0.00674125327816399	0.0233996375717088	0.603195351817393
SNW1	chr14:77619205:G:C	IAV	CD4T	-0.0115402619112439	0.0264912790799466	0.558705123886861
SNW1	chr14:77619205:G:C	LPS	NK	-0.0218277847520429	0.0341456197944864	0.471359677823872
SNW1	chr14:77619205:G:C	LPS	CD8T	-0.01066264680029	0.0240111524037451	0.54365364155233
SNW1	chr14:77619205:G:C	LPS	monocyte	-0.0216225569858128	0.0387325007368795	0.483652908698518
SNW1	chr14:77619205:G:C	LPS	B	-0.00677343484788068	0.0261736444600497	0.602916080362711
SNW1	chr14:77619205:G:C	LPS	CD4T	-0.0109467750203962	0.0287617693585489	0.566123498436126
SNW1	chr14:77619205:G:C	Tcruzi	NK	-0.0185414667912711	0.0314808600220913	0.49914702744587
SNW1	chr14:77619205:G:C	Tcruzi	CD8T	-0.0134808409411325	0.0269611118935631	0.534102253922746
SNW1	chr14:77619205:G:C	Tcruzi	monocyte	-0.0089530286930712	0.0296049180049035	0.5918746082993
SNW1	chr14:77619205:G:C	Tcruzi	B	-0.00588135962297194	0.024919325244675	0.615353100050635
SNW1	chr14:77619205:G:C	Tcruzi	CD4T	-0.0122747306069478	0.0297152208900506	0.562803328504361
SNW1	chr14:77620443:G:A	NI	NK	-0.021717980270839	0.0372749227257844	0.288661476715864
SNW1	chr14:77620443:G:A	NI	CD8T	-0.0520279151403692	0.0405829798859918	0.121211484934346
SNW1	chr14:77620443:G:A	NI	monocyte	-0.0375518885325214	0.0447465307419107	0.22038115441831
SNW1	chr14:77620443:G:A	NI	B	-0.0557470332529625	0.0447646875179674	0.123052613735697
SNW1	chr14:77620443:G:A	NI	CD4T	-0.032942293285267	0.043987726292491	0.241764642916253
SNW1	chr14:77620443:G:A	IAV	NK	-0.0503400584048906	0.0408817080058219	0.115676428560384
SNW1	chr14:77620443:G:A	IAV	CD8T	-0.0435773604388894	0.0363316169365277	0.124549053702057
SNW1	chr14:77620443:G:A	IAV	monocyte	-0.0365159704724541	0.039619434862903	0.19908449149749
SNW1	chr14:77620443:G:A	IAV	B	-0.053231473263662	0.0415863088936389	0.111055324581617
SNW1	chr14:77620443:G:A	IAV	CD4T	-0.0712894339117777	0.0445000770821201	0.0754298075031339
SNW1	chr14:77620443:G:A	LPS	NK	-0.0111752913088277	0.040857502637735	0.373009425927066
SNW1	chr14:77620443:G:A	LPS	CD8T	-0.0555114202936558	0.0403468897376646	0.0975267469439779
SNW1	chr14:77620443:G:A	LPS	monocyte	-0.0260492887187986	0.0432897743322353	0.294446726448123
SNW1	chr14:77620443:G:A	LPS	B	-0.0589803485683643	0.0452211421594109	0.111343723983913
SNW1	chr14:77620443:G:A	LPS	CD4T	-0.0536813430702235	0.0419801484360743	0.12575018050295
SNW1	chr14:77620443:G:A	Tcruzi	NK	-0.0417963363205771	0.0405422495492053	0.166374453195566
SNW1	chr14:77620443:G:A	Tcruzi	CD8T	-0.0628396439955364	0.0435163928594779	0.0894088420279267
SNW1	chr14:77620443:G:A	Tcruzi	monocyte	-0.0318638934534436	0.0427076878867702	0.2505895616779
SNW1	chr14:77620443:G:A	Tcruzi	B	-0.0560678380404307	0.0435241716949354	0.112840608494235
SNW1	chr14:77620443:G:A	Tcruzi	CD4T	-0.0458341169260067	0.0417731795175429	0.16076210784792
SNW1	chr14:77669082:G:C	NI	NK	-0.00636910070187851	0.0401918945271963	0.596310781298126
SNW1	chr14:77669082:G:C	NI	CD8T	-0.0155849828052503	0.0461121687673593	0.539955789590287
SNW1	chr14:77669082:G:C	NI	monocyte	0.0131878562053469	0.0551799860057902	0.554166139029187
SNW1	chr14:77669082:G:C	NI	B	-0.0125910576865605	0.046150868418618	0.562702367162678
SNW1	chr14:77669082:G:C	NI	CD4T	-0.0382370912724872	0.067020414405232	0.445685336089137
SNW1	chr14:77669082:G:C	IAV	NK	-0.00145369044376576	0.0371230509172297	0.629822725297206
SNW1	chr14:77669082:G:C	IAV	CD8T	-0.00798390631641221	0.0347594415182192	0.57326684979921
SNW1	chr14:77669082:G:C	IAV	monocyte	0.0147024124036737	0.0467312627498204	0.556023697473106
SNW1	chr14:77669082:G:C	IAV	B	-0.00965315940820797	0.0396154453718039	0.571933695758393
SNW1	chr14:77669082:G:C	IAV	CD4T	-0.0187154383162344	0.0474937658718889	0.522226864951325
SNW1	chr14:77669082:G:C	LPS	NK	-0.00260997718118475	0.0402015451809236	0.617434988801238
SNW1	chr14:77669082:G:C	LPS	CD8T	-0.00794694400756033	0.0389165287534829	0.574217135708737
SNW1	chr14:77669082:G:C	LPS	monocyte	0.0145132055193712	0.0543660323270071	0.557000476286329
SNW1	chr14:77669082:G:C	LPS	B	-0.0138329565233743	0.0464894914503269	0.550697287985767
SNW1	chr14:77669082:G:C	LPS	CD4T	-0.0254896412895909	0.0554178989002814	0.495926747155271
SNW1	chr14:77669082:G:C	Tcruzi	NK	-0.00586498073779945	0.0414209641595386	0.599468894177784
SNW1	chr14:77669082:G:C	Tcruzi	CD8T	-0.0138801074457311	0.0439259401951166	0.544833457461365
SNW1	chr14:77669082:G:C	Tcruzi	monocyte	0.0148643529880258	0.0532072298270258	0.561823058433225
SNW1	chr14:77669082:G:C	Tcruzi	B	-0.00749601073187109	0.0425125423497905	0.588643987211872
SNW1	chr14:77669082:G:C	Tcruzi	CD4T	-0.0312711491944827	0.060042074140902	0.477057280205099
SNW1	chr14:77681350:C:T	NI	NK	0.0824035589470618	0.0412125686963969	0.0196934183152946
SNW1	chr14:77681350:C:T	NI	CD8T	0.138606861837053	0.0479687073577471	0.000799774505155575
SNW1	chr14:77681350:C:T	NI	monocyte	0.0384766490331109	0.0493175898425104	0.212612842043455
SNW1	chr14:77681350:C:T	NI	B	0.105495552285171	0.0470890309892183	0.00844420489861396
SNW1	chr14:77681350:C:T	NI	CD4T	0.129627319739929	0.0475809833769582	0.00295074623533712
SNW1	chr14:77681350:C:T	IAV	NK	0.0782413903983565	0.0391942215358957	0.0184394304540263
SNW1	chr14:77681350:C:T	IAV	CD8T	0.0783060231160399	0.0367204030846963	0.0133560323555413
SNW1	chr14:77681350:C:T	IAV	monocyte	0.0332677361047518	0.0426407055708017	0.211715151830665
SNW1	chr14:77681350:C:T	IAV	B	0.0983409337124351	0.0441370231153492	0.00649793080025334
SNW1	chr14:77681350:C:T	IAV	CD4T	0.11342313771455	0.0405068047963906	0.0022125286190137
SNW1	chr14:77681350:C:T	LPS	NK	0.0709010715328089	0.0409292909793382	0.0411553306011463
SNW1	chr14:77681350:C:T	LPS	CD8T	0.0961048163303789	0.0386295039253394	0.00555257536868061
SNW1	chr14:77681350:C:T	LPS	monocyte	0.0522452841662209	0.0481904821441496	0.135889230358647
SNW1	chr14:77681350:C:T	LPS	B	0.106266035832186	0.0465471219660539	0.00731619280522809
SNW1	chr14:77681350:C:T	LPS	CD4T	0.112031710572654	0.043988612283566	0.00604729118748775
SNW1	chr14:77681350:C:T	Tcruzi	NK	0.0897802340308217	0.0434982091182288	0.0152206166784437
SNW1	chr14:77681350:C:T	Tcruzi	CD8T	0.124407691922552	0.0436217780827194	0.0011748556811959
SNW1	chr14:77681350:C:T	Tcruzi	monocyte	0.0321071712716226	0.0478269559504833	0.245094682281743
SNW1	chr14:77681350:C:T	Tcruzi	B	0.0996095570687656	0.0445647937326656	0.00860473651101365
SNW1	chr14:77681350:C:T	Tcruzi	CD4T	0.128472428599186	0.0462438176029544	0.00228192406173042
SNW1	chr14:77767855:A:G	NI	NK	0.00934682644420932	0.042999721647134	0.585557635264535
SNW1	chr14:77767855:A:G	NI	CD8T	0.0104760239757189	0.0481499820703572	0.584776939264643
SNW1	chr14:77767855:A:G	NI	monocyte	0.019627217315171	0.0606377021861871	0.523348007788958
SNW1	chr14:77767855:A:G	NI	B	0.0147708777970557	0.0495620239934999	0.561299201184277
SNW1	chr14:77767855:A:G	NI	CD4T	0.0153345747751628	0.0592642352182373	0.563622491351601
SNW1	chr14:77767855:A:G	IAV	NK	0.0127311581535243	0.0415681682331889	0.558802423671761
SNW1	chr14:77767855:A:G	IAV	CD8T	0.0114072433723119	0.0382394127046974	0.561140887987336
SNW1	chr14:77767855:A:G	IAV	monocyte	0.0165840652354126	0.0499821835235065	0.550225470722427
SNW1	chr14:77767855:A:G	IAV	B	0.0124023649251424	0.0426626966066957	0.563156114557152
SNW1	chr14:77767855:A:G	IAV	CD4T	0.0185996818098674	0.0522741612194956	0.543860926518719
SNW1	chr14:77767855:A:G	LPS	NK	0.0142719630293281	0.0451401977595513	0.548651435881136
SNW1	chr14:77767855:A:G	LPS	CD8T	0.0165459049518182	0.0452330784681074	0.532967945734606
SNW1	chr14:77767855:A:G	LPS	monocyte	0.0166107644399288	0.0583234527745542	0.547747148310279
SNW1	chr14:77767855:A:G	LPS	B	0.0193231550978756	0.05194698594037	0.529949462905305
SNW1	chr14:77767855:A:G	LPS	CD4T	0.0172610745335581	0.0561198986793063	0.551534196347555
SNW1	chr14:77767855:A:G	Tcruzi	NK	0.0138905503133951	0.0461351228835811	0.558999598463973
SNW1	chr14:77767855:A:G	Tcruzi	CD8T	0.0107612360993123	0.0464713069480528	0.579120628321512
SNW1	chr14:77767855:A:G	Tcruzi	monocyte	0.015781061302899	0.0564247376683436	0.560749172705136
SNW1	chr14:77767855:A:G	Tcruzi	B	0.0133274028375437	0.0466373722330754	0.563037402429317
SNW1	chr14:77767855:A:G	Tcruzi	CD4T	0.0136513880027158	0.0556131695127022	0.575339758348577
SNW1	chr14:77833732:G:A	NI	NK	0.0530416767120821	0.0853746342575257	0.367102046964624
SNW1	chr14:77833732:G:A	NI	CD8T	0.0591951947442466	0.0902777102899504	0.361085359658663
SNW1	chr14:77833732:G:A	NI	monocyte	-0.0229652572314377	0.0879131504926847	0.501016832181748
SNW1	chr14:77833732:G:A	NI	B	0.0317298812576358	0.0765416097418169	0.450410049411601
SNW1	chr14:77833732:G:A	NI	CD4T	0.061626962954936	0.100351757769383	0.374301119207346
SNW1	chr14:77833732:G:A	IAV	NK	0.0276048722281707	0.064053224991967	0.441172986363
SNW1	chr14:77833732:G:A	IAV	CD8T	0.0400721979573017	0.0675253659832841	0.380956037203737
SNW1	chr14:77833732:G:A	IAV	monocyte	-0.0242971535434253	0.074627594146698	0.494187834357208
SNW1	chr14:77833732:G:A	IAV	B	0.0213586692672686	0.0641127164973863	0.477099677439919
SNW1	chr14:77833732:G:A	IAV	CD4T	0.0402002359664758	0.0780356554086217	0.415157152068843
SNW1	chr14:77833732:G:A	LPS	NK	0.0361326797202801	0.072173484293986	0.414586114869839
SNW1	chr14:77833732:G:A	LPS	CD8T	0.040094416379031	0.0709855357717081	0.392163309760569
SNW1	chr14:77833732:G:A	LPS	monocyte	-0.0420638578510516	0.0977464549000941	0.445585729170677
SNW1	chr14:77833732:G:A	LPS	B	0.0344410300440112	0.0776421683922563	0.437642630931112
SNW1	chr14:77833732:G:A	LPS	CD4T	0.0558919477455853	0.0929967521779433	0.382216762422845
SNW1	chr14:77833732:G:A	Tcruzi	NK	0.0419819618047969	0.0773757102444401	0.400799154486382
SNW1	chr14:77833732:G:A	Tcruzi	CD8T	0.0556887664100199	0.0857603737472177	0.362613890320282
SNW1	chr14:77833732:G:A	Tcruzi	monocyte	-0.0365069241549613	0.0923405102442576	0.466405895582575
SNW1	chr14:77833732:G:A	Tcruzi	B	0.0333184656500008	0.0745101736722943	0.438236856837696
SNW1	chr14:77833732:G:A	Tcruzi	CD4T	0.0586528099766334	0.0953666373310122	0.378680673844646
SNW1	chr14:77833986:C:A	NI	NK	0.00649000456597832	0.0556362477351561	0.603212023912698
SNW1	chr14:77833986:C:A	NI	CD8T	0.0108567245893594	0.0648061649861026	0.589722918776734
SNW1	chr14:77833986:C:A	NI	monocyte	0.021030644870347	0.0799981449962231	0.531734604541274
SNW1	chr14:77833986:C:A	NI	B	-0.00232280308264092	0.0621315239413008	0.63212945575933
SNW1	chr14:77833986:C:A	NI	CD4T	0.00367185629100314	0.076642366708743	0.614559114622228
SNW1	chr14:77833986:C:A	IAV	NK	0.00624415494120589	0.0517461635499357	0.602075232751583
SNW1	chr14:77833986:C:A	IAV	CD8T	0.00433791500970316	0.0475638070415056	0.61055723950874
SNW1	chr14:77833986:C:A	IAV	monocyte	0.0120529669433188	0.0626030296271878	0.57745562840579
SNW1	chr14:77833986:C:A	IAV	B	0.00120405613880405	0.0529408364072196	0.629365541926062
SNW1	chr14:77833986:C:A	IAV	CD4T	0.00068196030607534	0.0642616088100193	0.63337940019026
SNW1	chr14:77833986:C:A	LPS	NK	0.002848656653101	0.0554868616846628	0.616820570459071
SNW1	chr14:77833986:C:A	LPS	CD8T	0.00639309798660876	0.0548826595221147	0.599696456736425
SNW1	chr14:77833986:C:A	LPS	monocyte	0.0131392181620821	0.0748913438667208	0.569848124134434
SNW1	chr14:77833986:C:A	LPS	B	0.00368240060469602	0.0613047137500529	0.615301978313057
SNW1	chr14:77833986:C:A	LPS	CD4T	-0.00729047224278492	0.0734093324973803	0.608942530136788
SNW1	chr14:77833986:C:A	Tcruzi	NK	0.00658475277279517	0.05737074302702	0.601671639365338
SNW1	chr14:77833986:C:A	Tcruzi	CD8T	0.00676393469006335	0.0607565132451717	0.603361076847411
SNW1	chr14:77833986:C:A	Tcruzi	monocyte	0.0239174368341257	0.0790098022267461	0.537060048749179
SNW1	chr14:77833986:C:A	Tcruzi	B	0.00686774597161468	0.0590594773890068	0.601942421599651
SNW1	chr14:77833986:C:A	Tcruzi	CD4T	0.00017201427403183	0.0722914206800087	0.633513975882997
SNW1	chr14:77839692:G:C	NI	NK	0.00650990491593897	0.0418208923464797	0.520608492064408
SNW1	chr14:77839692:G:C	NI	CD8T	-0.0182840229125502	0.0461929055829674	0.443242472939115
SNW1	chr14:77839692:G:C	NI	monocyte	0.0743663255118301	0.0698473125882273	0.198186644754962
SNW1	chr14:77839692:G:C	NI	B	0.0152751830483057	0.0470817319963569	0.456009581149425
SNW1	chr14:77839692:G:C	NI	CD4T	-0.023735338884412	0.0527598897325901	0.417662382741322
SNW1	chr14:77839692:G:C	IAV	NK	0.0177275306603384	0.0416624211818636	0.428113733162684
SNW1	chr14:77839692:G:C	IAV	CD8T	-0.00739359008435213	0.0373901180690721	0.514234475039615
SNW1	chr14:77839692:G:C	IAV	monocyte	0.0599384802489477	0.0583449245947639	0.223517578567209
SNW1	chr14:77839692:G:C	IAV	B	0.0157211281546388	0.0419296777207262	0.437263782468442
SNW1	chr14:77839692:G:C	IAV	CD4T	0.00162386032974145	0.0422193230972012	0.567902924163694
SNW1	chr14:77839692:G:C	LPS	NK	0.0087680436813395	0.0420800810837956	0.49877492226957
SNW1	chr14:77839692:G:C	LPS	CD8T	-0.00529338700513996	0.0392877267140755	0.530304334724131
SNW1	chr14:77839692:G:C	LPS	monocyte	0.0700601970230362	0.0674738651189276	0.215337030275563
SNW1	chr14:77839692:G:C	LPS	B	0.0247400166159612	0.0487477030626318	0.392730432941613
SNW1	chr14:77839692:G:C	LPS	CD4T	-0.0268553399298094	0.0518220369780957	0.398020667564997
SNW1	chr14:77839692:G:C	Tcruzi	NK	0.0106855556111137	0.043989784522648	0.490835416746189
SNW1	chr14:77839692:G:C	Tcruzi	CD8T	-0.00704970982174737	0.0420348185541407	0.518083846193236
SNW1	chr14:77839692:G:C	Tcruzi	monocyte	0.0637667028504667	0.0635457930538383	0.230506939138575
SNW1	chr14:77839692:G:C	Tcruzi	B	0.029218672547399	0.0490620550442508	0.363645099502963
SNW1	chr14:77839692:G:C	Tcruzi	CD4T	-0.0370226495323106	0.0572193653399593	0.352961332371332
SNW1	chr14:77847792:A:G	NI	NK	0.0101585496515756	0.05407069401825	0.516458502426914
SNW1	chr14:77847792:A:G	NI	CD8T	-0.00450408445529584	0.0601713135948132	0.580519106389363
SNW1	chr14:77847792:A:G	NI	monocyte	0.0787111800313819	0.0910126430236588	0.262703220535355
SNW1	chr14:77847792:A:G	NI	B	0.0406232608150464	0.0678396624818753	0.372743746215717
SNW1	chr14:77847792:A:G	NI	CD4T	0.0108588551292842	0.069189977333955	0.520633222458041
SNW1	chr14:77847792:A:G	IAV	NK	0.0169527355525383	0.0516897188154054	0.470354054119181
SNW1	chr14:77847792:A:G	IAV	CD8T	-0.00144035317099891	0.0472502196679501	0.583401049740332
SNW1	chr14:77847792:A:G	IAV	monocyte	0.0640340645142997	0.0752255869277052	0.281754051183189
SNW1	chr14:77847792:A:G	IAV	B	0.0364301391153045	0.0597340722934299	0.367349358271962
SNW1	chr14:77847792:A:G	IAV	CD4T	0.0190690975957697	0.0592718385502059	0.472607597964948
SNW1	chr14:77847792:A:G	LPS	NK	0.00931689773452948	0.0541435589759166	0.515811679395277
SNW1	chr14:77847792:A:G	LPS	CD8T	-0.00473568865592449	0.0535439217520475	0.574930900471395
SNW1	chr14:77847792:A:G	LPS	monocyte	0.0951674223030946	0.102422404457548	0.237928328642193
SNW1	chr14:77847792:A:G	LPS	B	0.0482034601153586	0.0715743129732455	0.341737249120786
SNW1	chr14:77847792:A:G	LPS	CD4T	0.0144444071907287	0.0648741875944295	0.500504946076574
SNW1	chr14:77847792:A:G	Tcruzi	NK	0.00782724250516213	0.0557877268938514	0.529576352443506
SNW1	chr14:77847792:A:G	Tcruzi	CD8T	0.00241556187106405	0.0563723428909744	0.560266025324796
SNW1	chr14:77847792:A:G	Tcruzi	monocyte	0.0777788359845585	0.0890041192901082	0.272099943667731
SNW1	chr14:77847792:A:G	Tcruzi	B	0.0413899498884458	0.0657258120335457	0.360120001887219
SNW1	chr14:77847792:A:G	Tcruzi	CD4T	0.00646753177699208	0.0659031302611716	0.542187194973564
SNW1	chr14:77852452:T:C	NI	NK	0.00666825828775012	0.0481535409523862	0.603629770932332
SNW1	chr14:77852452:T:C	NI	CD8T	0.00610030266391502	0.0536110315165472	0.610444882863831
SNW1	chr14:77852452:T:C	NI	monocyte	0.0305335275113328	0.0732759942165801	0.480260054273398
SNW1	chr14:77852452:T:C	NI	B	-0.00677365076615216	0.0541145487889993	0.613627318925115
SNW1	chr14:77852452:T:C	NI	CD4T	0.00585536253256718	0.065019896822055	0.608682313005545
SNW1	chr14:77852452:T:C	IAV	NK	-0.00158774763968718	0.044418507036205	0.641462180092173
SNW1	chr14:77852452:T:C	IAV	CD8T	0.00193834906073216	0.0406198769681958	0.628324677971995
SNW1	chr14:77852452:T:C	IAV	monocyte	0.0192831117877738	0.0562568495739054	0.533767025265192
SNW1	chr14:77852452:T:C	IAV	B	-0.00150737375123389	0.0456545063796612	0.639268715079887
SNW1	chr14:77852452:T:C	IAV	CD4T	0.00125275065717153	0.0542466758905527	0.635317548190109
SNW1	chr14:77852452:T:C	LPS	NK	0.0067232286719156	0.0484530338491557	0.597766885544604
SNW1	chr14:77852452:T:C	LPS	CD8T	0.00400113885879349	0.046374410273655	0.61225508089789
SNW1	chr14:77852452:T:C	LPS	monocyte	0.0308086211194704	0.0734913870746506	0.490982248902996
SNW1	chr14:77852452:T:C	LPS	B	-0.00711565921599996	0.0541059896633191	0.60782671386482
SNW1	chr14:77852452:T:C	LPS	CD4T	0.00486666932981067	0.0604696097042058	0.614149552305983
SNW1	chr14:77852452:T:C	Tcruzi	NK	0.00124196933693206	0.0490920413247365	0.632748457281903
SNW1	chr14:77852452:T:C	Tcruzi	CD8T	0.00646717526303324	0.051657154711268	0.605826166096877
SNW1	chr14:77852452:T:C	Tcruzi	monocyte	0.0276247129569375	0.0693131632826426	0.509917009820205
SNW1	chr14:77852452:T:C	Tcruzi	B	-0.0110489155271467	0.0541923364769188	0.588497215654614
SNW1	chr14:77852452:T:C	Tcruzi	CD4T	0.00542736480559526	0.0613116700642271	0.616236142919622
SNW1	chr14:77858149:T:C	NI	NK	-0.0707186337911966	0.0673141141297254	0.16934145150486
SNW1	chr14:77858149:T:C	NI	CD8T	-0.0960529536595019	0.0752086186744401	0.126611328554456
SNW1	chr14:77858149:T:C	NI	monocyte	-0.0873634764170489	0.083236431795346	0.167849028121384
SNW1	chr14:77858149:T:C	NI	B	-0.0731818396939928	0.0728922944129127	0.182594040410692
SNW1	chr14:77858149:T:C	NI	CD4T	-0.123149533914453	0.0913119101511244	0.112792038891895
SNW1	chr14:77858149:T:C	IAV	NK	-0.0664681022678618	0.0634299256689972	0.167925162082956
SNW1	chr14:77858149:T:C	IAV	CD8T	-0.0778595762455815	0.0646629861550647	0.127946353202051
SNW1	chr14:77858149:T:C	IAV	monocyte	-0.0706073902321335	0.0703876892201808	0.184252051445292
SNW1	chr14:77858149:T:C	IAV	B	-0.0761065379686838	0.0690810928739818	0.152429409772973
SNW1	chr14:77858149:T:C	IAV	CD4T	-0.101951244039555	0.0759927091071021	0.117573051312387
SNW1	chr14:77858149:T:C	LPS	NK	-0.0674396187306257	0.0662117647989897	0.176792100056344
SNW1	chr14:77858149:T:C	LPS	CD8T	-0.0749707316715263	0.0645337179678809	0.146014921727006
SNW1	chr14:77858149:T:C	LPS	monocyte	-0.0972430522894576	0.0869737154421004	0.150379300379789
SNW1	chr14:77858149:T:C	LPS	B	-0.0798513849409848	0.0741129674070296	0.162753853541701
SNW1	chr14:77858149:T:C	LPS	CD4T	-0.102784005946748	0.0802267191307787	0.128962739785181
SNW1	chr14:77858149:T:C	Tcruzi	NK	-0.0770611155634072	0.070749847696055	0.158632158192834
SNW1	chr14:77858149:T:C	Tcruzi	CD8T	-0.101412388385649	0.0765662344611914	0.114813548458102
SNW1	chr14:77858149:T:C	Tcruzi	monocyte	-0.0727630568551984	0.0778142923292002	0.203592120457523
SNW1	chr14:77858149:T:C	Tcruzi	B	-0.0842323226666879	0.0746027028477069	0.147901403908335
SNW1	chr14:77858149:T:C	Tcruzi	CD4T	-0.116139593814037	0.0865115331752137	0.115809842977394
SNX10	chr7:26229374:C:T	NI	NK	0.108343116920705	0.0652823285080215	0.0475359913135263
SNX10	chr7:26229374:C:T	NI	CD8T	0.225350518286729	0.0625089851408955	0.000167954856562383
SNX10	chr7:26229374:C:T	NI	monocyte	0.0623489306907321	0.0442090276413564	0.0789943069393167
SNX10	chr7:26229374:C:T	NI	B	-0.131116982659718	0.0663030812858163	0.0216754447649551
SNX10	chr7:26229374:C:T	NI	CD4T	0.379734072170037	0.0690381488478036	8.62124571104483e-09
SNX10	chr7:26229374:C:T	IAV	NK	0.0746060803668553	0.0593696746047038	0.10384992763243
SNX10	chr7:26229374:C:T	IAV	CD8T	0.0990458548849887	0.0591753181699069	0.0482349350830166
SNX10	chr7:26229374:C:T	IAV	monocyte	0.0535481864594635	0.0292040031598237	0.033233728400208
SNX10	chr7:26229374:C:T	IAV	B	-0.0974701419498576	0.0620593096522111	0.0549990283741957
SNX10	chr7:26229374:C:T	IAV	CD4T	0.322386889505532	0.0653641581658511	1.50845726738372e-07
SNX10	chr7:26229374:C:T	LPS	NK	0.134464471068251	0.065621259022508	0.0184996833015864
SNX10	chr7:26229374:C:T	LPS	CD8T	0.100913557272974	0.0617634639112653	0.0547461588543412
SNX10	chr7:26229374:C:T	LPS	monocyte	-0.0073803506183134	0.0487279756274815	0.441295494329381
SNX10	chr7:26229374:C:T	LPS	B	-0.142745350779254	0.0675298457402546	0.0146556690992812
SNX10	chr7:26229374:C:T	LPS	CD4T	0.373705869018179	0.0667635139906081	2.01844689639956e-09
SNX10	chr7:26229374:C:T	Tcruzi	NK	0.0915519207773316	0.0679348894357527	0.088506514159816
SNX10	chr7:26229374:C:T	Tcruzi	CD8T	0.219017595219302	0.0592751698783912	0.000105713329160433
SNX10	chr7:26229374:C:T	Tcruzi	monocyte	0.0600441140929732	0.0506322130146475	0.117051938371507
SNX10	chr7:26229374:C:T	Tcruzi	B	-0.124405620018256	0.0664715579582597	0.0274841553390776
SNX10	chr7:26229374:C:T	Tcruzi	CD4T	0.336009374287389	0.0639618052576504	8.8863286976279e-08
SNX10	chr7:26230246:G:A	NI	NK	-0.0200162526381037	0.0651133282629216	0.367437276436048
SNX10	chr7:26230246:G:A	NI	CD8T	-0.0931364322342298	0.0620558841461809	0.0637492829938753
SNX10	chr7:26230246:G:A	NI	monocyte	-0.101112384372227	0.0466845860820765	0.013694107564611
SNX10	chr7:26230246:G:A	NI	B	0.188854569021954	0.0750834006554832	0.00341380032358999
SNX10	chr7:26230246:G:A	NI	CD4T	-0.124506155627934	0.0687967263208858	0.0343701781233273
SNX10	chr7:26230246:G:A	IAV	NK	-0.0425160788552182	0.0588730984172601	0.230847384336436
SNX10	chr7:26230246:G:A	IAV	CD8T	-0.00521392089339467	0.0593270289067931	0.445044471529573
SNX10	chr7:26230246:G:A	IAV	monocyte	-0.0242415930039908	0.0308952146971951	0.215768306734711
SNX10	chr7:26230246:G:A	IAV	B	0.158594981946117	0.0688301509264668	0.0059747905097141
SNX10	chr7:26230246:G:A	IAV	CD4T	-0.0750399266371557	0.0634327688212472	0.11585409469845
SNX10	chr7:26230246:G:A	LPS	NK	-0.0750009014388897	0.0653624116150235	0.119122663650086
SNX10	chr7:26230246:G:A	LPS	CD8T	-0.0651565378161222	0.0583546803775712	0.127258907080496
SNX10	chr7:26230246:G:A	LPS	monocyte	-0.0485525574739498	0.0492664488902541	0.160956949349488
SNX10	chr7:26230246:G:A	LPS	B	0.136865030087408	0.0668964195882263	0.0169131877560563
SNX10	chr7:26230246:G:A	LPS	CD4T	-0.140894557628982	0.0667327174323291	0.0146798834796682
SNX10	chr7:26230246:G:A	Tcruzi	NK	-0.0691524298332756	0.0672153780790076	0.146275660477821
SNX10	chr7:26230246:G:A	Tcruzi	CD8T	-0.103856551335697	0.0600902110589065	0.0378629753436796
SNX10	chr7:26230246:G:A	Tcruzi	monocyte	-0.0707836444330265	0.0512532102709962	0.0817436835695748
SNX10	chr7:26230246:G:A	Tcruzi	B	0.145296273231867	0.068850942008568	0.0127563235924776
SNX10	chr7:26230246:G:A	Tcruzi	CD4T	-0.190973379430758	0.0725877638066582	0.00222682314256428
SNX10	chr7:26315262:C:A	NI	NK	0.00538563656855833	0.0272477340010784	0.649141145980209
SNX10	chr7:26315262:C:A	NI	CD8T	0.0190697981584004	0.0384637380990655	0.554998489586746
SNX10	chr7:26315262:C:A	NI	monocyte	0.000991354048550596	0.0287896855354495	0.667905402341109
SNX10	chr7:26315262:C:A	NI	B	0.00279678268752315	0.0289201680061283	0.678463316340875
SNX10	chr7:26315262:C:A	NI	CD4T	0.0197311574503532	0.0432355481719687	0.55646012841531
SNX10	chr7:26315262:C:A	IAV	NK	0.00255072741591893	0.0248146810393936	0.673664561670257
SNX10	chr7:26315262:C:A	IAV	CD8T	0.00628461058346281	0.0236790438174023	0.628764239636216
SNX10	chr7:26315262:C:A	IAV	monocyte	0.000388949945519137	0.0199511156807223	0.706298367667815
SNX10	chr7:26315262:C:A	IAV	B	0.000716524370434695	0.0252480269135649	0.696045534667455
SNX10	chr7:26315262:C:A	IAV	CD4T	0.0132228381594952	0.0335845874345688	0.591809904314776
SNX10	chr7:26315262:C:A	LPS	NK	0.00673418090473174	0.0277594037152046	0.630397380778946
SNX10	chr7:26315262:C:A	LPS	CD8T	0.0115983621909344	0.0290989069030451	0.582524336273207
SNX10	chr7:26315262:C:A	LPS	monocyte	-0.00357230649847627	0.0293261818579921	0.667893713176475
SNX10	chr7:26315262:C:A	LPS	B	0.00477804251884526	0.0290217989916813	0.654449751417268
SNX10	chr7:26315262:C:A	LPS	CD4T	0.0176008474543542	0.0390214005624702	0.566298698786004
SNX10	chr7:26315262:C:A	Tcruzi	NK	0.00572372448449869	0.0282258334985893	0.643964096121169
SNX10	chr7:26315262:C:A	Tcruzi	CD8T	0.0134881804889885	0.0320939624158074	0.579792150506834
SNX10	chr7:26315262:C:A	Tcruzi	monocyte	0.00702439705521703	0.0289210986555643	0.633963218291651
SNX10	chr7:26315262:C:A	Tcruzi	B	0.00479927220745382	0.0279695951831366	0.655984712721997
SNX10	chr7:26315262:C:A	Tcruzi	CD4T	0.0207905139316358	0.041980181193932	0.553931501031427
SNX10	chr7:26334378:A:G	NI	NK	-0.0283685227607126	0.064287184752386	0.376087903109376
SNX10	chr7:26334378:A:G	NI	CD8T	0.00529385793235053	0.0702915741051232	0.54077592197578
SNX10	chr7:26334378:A:G	NI	monocyte	-0.0311408647559412	0.0540952132682428	0.330184930091701
SNX10	chr7:26334378:A:G	NI	B	-0.114504391470734	0.101670608363974	0.159622061823213
SNX10	chr7:26334378:A:G	NI	CD4T	-0.0299915634498975	0.0743111583640062	0.390044114952202
SNX10	chr7:26334378:A:G	IAV	NK	-0.0671937915041472	0.0766164542005777	0.225462609410674
SNX10	chr7:26334378:A:G	IAV	CD8T	-0.0587892429446071	0.0725103239615384	0.241327804687659
SNX10	chr7:26334378:A:G	IAV	monocyte	-0.0233108640516154	0.0384464118425237	0.331848217676688
SNX10	chr7:26334378:A:G	IAV	B	-0.0962482560139759	0.0876704413147745	0.163400542495501
SNX10	chr7:26334378:A:G	IAV	CD4T	-0.0808779525353724	0.0870145343504496	0.215161019077547
SNX10	chr7:26334378:A:G	LPS	NK	-0.0415738196535128	0.0665642092581551	0.312780034153786
SNX10	chr7:26334378:A:G	LPS	CD8T	-0.0302611154714689	0.0596207074421451	0.352463898674467
SNX10	chr7:26334378:A:G	LPS	monocyte	-0.0411201874926855	0.0591843136358712	0.295229447728432
SNX10	chr7:26334378:A:G	LPS	B	-0.098876863477325	0.0892985617269966	0.168001196842906
SNX10	chr7:26334378:A:G	LPS	CD4T	-0.0472953782051641	0.0729235333774177	0.311329910280287
SNX10	chr7:26334378:A:G	Tcruzi	NK	-0.0182135872292209	0.0664096831396417	0.42567696222807
SNX10	chr7:26334378:A:G	Tcruzi	CD8T	0.00166180196169836	0.0658813460069693	0.523900631950061
SNX10	chr7:26334378:A:G	Tcruzi	monocyte	-0.0140370008491777	0.0565276448882451	0.438043059959553
SNX10	chr7:26334378:A:G	Tcruzi	B	-0.102380164176446	0.0931369117523792	0.165294561922994
SNX10	chr7:26334378:A:G	Tcruzi	CD4T	0.00545097841960017	0.0773672465111148	0.540014453873501
SNX10	chr7:26347710:C:T	NI	NK	-0.0288960853476462	0.0575586703189968	0.36483329733555
SNX10	chr7:26347710:C:T	NI	CD8T	-0.0178967714137039	0.0586648277525035	0.427756195632977
SNX10	chr7:26347710:C:T	NI	monocyte	-0.0774958382334805	0.0657264080286154	0.162836054912935
SNX10	chr7:26347710:C:T	NI	B	-0.0423291082465649	0.0639881779648062	0.308833821143747
SNX10	chr7:26347710:C:T	NI	CD4T	-0.0343225036588286	0.0710858828972314	0.369363907154707
SNX10	chr7:26347710:C:T	IAV	NK	-0.0232015135266627	0.0519212578072187	0.381393594164553
SNX10	chr7:26347710:C:T	IAV	CD8T	-0.00802808002453792	0.0473497760535476	0.469370747803624
SNX10	chr7:26347710:C:T	IAV	monocyte	-0.0509400185258316	0.04571684501668	0.190590121899663
SNX10	chr7:26347710:C:T	IAV	B	-0.0363465032381462	0.0560782844576077	0.31096090260094
SNX10	chr7:26347710:C:T	IAV	CD4T	-0.0459943148653918	0.0665533953524898	0.30221135342248
SNX10	chr7:26347710:C:T	LPS	NK	-0.0235335062585555	0.0558625231100402	0.387433333330261
SNX10	chr7:26347710:C:T	LPS	CD8T	-0.00973070548825836	0.0527019439679258	0.461053359457445
SNX10	chr7:26347710:C:T	LPS	monocyte	-0.070364776024134	0.0651232148339503	0.185818792690554
SNX10	chr7:26347710:C:T	LPS	B	-0.036648932622105	0.0614279301119552	0.327587232007385
SNX10	chr7:26347710:C:T	LPS	CD4T	-0.0379685358261479	0.0676504175823428	0.344683377484049
SNX10	chr7:26347710:C:T	Tcruzi	NK	-0.0340712026985771	0.0607528965380196	0.343211150720472
SNX10	chr7:26347710:C:T	Tcruzi	CD8T	-0.00922838139276511	0.0571818970560544	0.470851652824349
SNX10	chr7:26347710:C:T	Tcruzi	monocyte	-0.110913473899007	0.0882702373877629	0.126364013386732
SNX10	chr7:26347710:C:T	Tcruzi	B	-0.0387944692882374	0.0603170878990895	0.312816216952181
SNX10	chr7:26347710:C:T	Tcruzi	CD4T	-0.0266289505437606	0.0661394492982412	0.396027731357194
SNX10	chr7:26347714:G:C	NI	NK	0.000876526355407587	0.060857188394899	0.489049134100305
SNX10	chr7:26347714:G:C	NI	CD8T	0.190871850668604	0.0563409043629632	0.000321728061667306
SNX10	chr7:26347714:G:C	NI	monocyte	-0.0107988673293975	0.0364020724287259	0.383131325963466
SNX10	chr7:26347714:G:C	NI	B	-0.306466085424053	0.0583271291273607	2.14356242755898e-08
SNX10	chr7:26347714:G:C	NI	CD4T	0.222998981541975	0.0587301579024879	8.69712735226108e-05
SNX10	chr7:26347714:G:C	IAV	NK	0.0423995936453975	0.053815502708143	0.214420841568679
SNX10	chr7:26347714:G:C	IAV	CD8T	0.0800180382698246	0.0555612773654937	0.0742846297779843
SNX10	chr7:26347714:G:C	IAV	monocyte	0.00147806445896899	0.0234838243268789	0.474943067994007
SNX10	chr7:26347714:G:C	IAV	B	-0.211184574287569	0.0549517212863572	5.39280099012274e-05
SNX10	chr7:26347714:G:C	IAV	CD4T	0.105568210580693	0.0568228732438042	0.0331812205127997
SNX10	chr7:26347714:G:C	LPS	NK	0.0847021383145281	0.0596815541789176	0.0758576271734297
SNX10	chr7:26347714:G:C	LPS	CD8T	0.0855515261896142	0.0550932130189871	0.061252462654458
SNX10	chr7:26347714:G:C	LPS	monocyte	0.0271451537273906	0.0394707375893967	0.245870071648639
SNX10	chr7:26347714:G:C	LPS	B	-0.232293493153334	0.0565222284124984	2.17844043082227e-05
SNX10	chr7:26347714:G:C	LPS	CD4T	0.243890720061824	0.056153006060567	4.95477973241516e-06
SNX10	chr7:26347714:G:C	Tcruzi	NK	0.0238825443527128	0.0624659418764018	0.347345288996291
SNX10	chr7:26347714:G:C	Tcruzi	CD8T	0.216719150295259	0.0537321747518395	1.55184236982415e-05
SNX10	chr7:26347714:G:C	Tcruzi	monocyte	-0.0619268898996196	0.04257425823648	0.0722889322131574
SNX10	chr7:26347714:G:C	Tcruzi	B	-0.281084732911853	0.0595073224376041	4.51387472844012e-07
SNX10	chr7:26347714:G:C	Tcruzi	CD4T	0.270031412459112	0.0557430088666843	3.39047719947359e-07
SNX10	chr7:26379089:G:T	NI	NK	0.0186559202915569	0.0312991278584418	0.519344794801848
SNX10	chr7:26379089:G:T	NI	CD8T	0.0118568994193456	0.0244116420819382	0.566258986317958
SNX10	chr7:26379089:G:T	NI	monocyte	-0.0137748553432059	0.0253949983064392	0.494846309147423
SNX10	chr7:26379089:G:T	NI	B	0.00659462838201506	0.0230084139083556	0.632863664181297
SNX10	chr7:26379089:G:T	NI	CD4T	0.017263882766543	0.0311197436117654	0.533158593329016
SNX10	chr7:26379089:G:T	IAV	NK	0.0119765627809981	0.023344976349047	0.555262090440535
SNX10	chr7:26379089:G:T	IAV	CD8T	0.0101657448273685	0.0208974830404694	0.562915744452833
SNX10	chr7:26379089:G:T	IAV	monocyte	-0.00444770646177306	0.0139594455411402	0.627812045452533
SNX10	chr7:26379089:G:T	IAV	B	0.00155277805703477	0.0196994474502508	0.687572643948688
SNX10	chr7:26379089:G:T	IAV	CD4T	0.0173841777328598	0.0291968105760561	0.529217701130431
SNX10	chr7:26379089:G:T	LPS	NK	0.0139390865582828	0.0256869415209109	0.534209807481455
SNX10	chr7:26379089:G:T	LPS	CD8T	0.0128907447236623	0.0234946834282864	0.533435553155695
SNX10	chr7:26379089:G:T	LPS	monocyte	0.00677283781291061	0.021975810853366	0.61447303921445
SNX10	chr7:26379089:G:T	LPS	B	0.00142781366034878	0.0223576348163141	0.679706059894245
SNX10	chr7:26379089:G:T	LPS	CD4T	0.0213283558663261	0.0333119464677932	0.502491411285807
SNX10	chr7:26379089:G:T	Tcruzi	NK	0.0119362379216595	0.0251216574169278	0.565947750826838
SNX10	chr7:26379089:G:T	Tcruzi	CD8T	0.00715964517436989	0.0219856796360502	0.607809712767343
SNX10	chr7:26379089:G:T	Tcruzi	monocyte	-0.000670753857584425	0.0194222562722174	0.699115995075277
SNX10	chr7:26379089:G:T	Tcruzi	B	0.006198217187571	0.0222983971109473	0.63335117305898
SNX10	chr7:26379089:G:T	Tcruzi	CD4T	0.0131649090834909	0.027219851315187	0.565137138868937
SNX10	chr7:26385034:T:C	NI	NK	0.0421739909773591	0.0588633836719209	0.229870326901031
SNX10	chr7:26385034:T:C	NI	CD8T	0.0852737575645504	0.0565724032294073	0.0643200710993134
SNX10	chr7:26385034:T:C	NI	monocyte	0.0142286206304399	0.0415959465042796	0.365058474717347
SNX10	chr7:26385034:T:C	NI	B	-0.152345354117166	0.0623594412153471	0.00521586779615879
SNX10	chr7:26385034:T:C	NI	CD4T	0.105258506143032	0.0631678994936227	0.0458868193634898
SNX10	chr7:26385034:T:C	IAV	NK	0.0704974006715647	0.05415003468878	0.091833303737615
SNX10	chr7:26385034:T:C	IAV	CD8T	0.0927240609837607	0.0537880287468017	0.0348308190711833
SNX10	chr7:26385034:T:C	IAV	monocyte	0.0234603561119496	0.0275850851158344	0.197220882560818
SNX10	chr7:26385034:T:C	IAV	B	-0.161748380374848	0.0626936590397347	0.002274203785532
SNX10	chr7:26385034:T:C	IAV	CD4T	0.0625564668887695	0.0574780389598085	0.135678175083707
SNX10	chr7:26385034:T:C	LPS	NK	0.0796507650208914	0.0583161544548853	0.0812025632067525
SNX10	chr7:26385034:T:C	LPS	CD8T	0.0815259647407082	0.0532237866566337	0.0593210164453751
SNX10	chr7:26385034:T:C	LPS	monocyte	0.113583939574035	0.0465961235728557	0.00601523296905615
SNX10	chr7:26385034:T:C	LPS	B	-0.158753226079888	0.0626136739629497	0.00366689953812394
SNX10	chr7:26385034:T:C	LPS	CD4T	0.112901904941507	0.0603647729743633	0.0277325490254185
SNX10	chr7:26385034:T:C	Tcruzi	NK	0.0775602417851229	0.0609831992007365	0.0969439553466876
SNX10	chr7:26385034:T:C	Tcruzi	CD8T	0.121746564490805	0.05612331760737	0.0114901999291512
SNX10	chr7:26385034:T:C	Tcruzi	monocyte	0.00200041556231879	0.0469438291363424	0.477682506881666
SNX10	chr7:26385034:T:C	Tcruzi	B	-0.166525095739411	0.0648494751428809	0.00269901679016715
SNX10	chr7:26385034:T:C	Tcruzi	CD4T	0.101107969103728	0.0593259295427699	0.0421025012288388
SNX10	chr7:26394366:C:T	NI	NK	0.0183734720565025	0.0554499543027823	0.472732666396984
SNX10	chr7:26394366:C:T	NI	CD8T	0.0294818171916831	0.0640380623669918	0.430748122301393
SNX10	chr7:26394366:C:T	NI	monocyte	0.0554892898176264	0.070308941832167	0.298166673880721
SNX10	chr7:26394366:C:T	NI	B	0.00707147287086949	0.0592300233578668	0.539466961237681
SNX10	chr7:26394366:C:T	NI	CD4T	0.0349531598860209	0.0777907431361453	0.428633974196099
SNX10	chr7:26394366:C:T	IAV	NK	0.0143109806432027	0.0505235221727612	0.486152019433536
SNX10	chr7:26394366:C:T	IAV	CD8T	0.0171459148677018	0.0474424403328147	0.461676502542652
SNX10	chr7:26394366:C:T	IAV	monocyte	0.0575038620873146	0.0634942569972352	0.275527608924806
SNX10	chr7:26394366:C:T	IAV	B	0.00225012717055934	0.0519964941018505	0.560384313713619
SNX10	chr7:26394366:C:T	IAV	CD4T	0.025696429129636	0.0646414989840466	0.44970292695858
SNX10	chr7:26394366:C:T	LPS	NK	0.0133751777954625	0.0546562094277394	0.49418150440087
SNX10	chr7:26394366:C:T	LPS	CD8T	0.0220440215059849	0.0545262243755421	0.444802238887352
SNX10	chr7:26394366:C:T	LPS	monocyte	0.0551182884714124	0.0709327546070023	0.308696659360683
SNX10	chr7:26394366:C:T	LPS	B	0.00497888875310997	0.059183408366749	0.545088946152921
SNX10	chr7:26394366:C:T	LPS	CD4T	0.0348476897398833	0.073190842128766	0.421949027873782
SNX10	chr7:26394366:C:T	Tcruzi	NK	0.017537927839431	0.0566983850024152	0.477765893934755
SNX10	chr7:26394366:C:T	Tcruzi	CD8T	0.0295646529041225	0.0619989116371189	0.424259419862666
SNX10	chr7:26394366:C:T	Tcruzi	monocyte	0.0503887848299334	0.0672368688328593	0.324559608529206
SNX10	chr7:26394366:C:T	Tcruzi	B	-0.00045105753896831	0.0579705250877213	0.575395393132348
SNX10	chr7:26394366:C:T	Tcruzi	CD4T	0.0332448527136826	0.0732598941232869	0.432264295610469
SNX11	chr17:48017251:C:T	NI	NK	0.0120170071798353	0.0339806827205255	0.497384110522556
SNX11	chr17:48017251:C:T	NI	CD8T	0.00302572323814206	0.0359814717684186	0.574548764259553
SNX11	chr17:48017251:C:T	NI	monocyte	0.027168861624052	0.0452873123770103	0.384556636989827
SNX11	chr17:48017251:C:T	NI	B	0.0444291072621522	0.0513040577282837	0.322153630205534
SNX11	chr17:48017251:C:T	NI	CD4T	0.0120713608979739	0.0428536266467472	0.507817233327532
SNX11	chr17:48017251:C:T	IAV	NK	0.0139738454574715	0.0327575667311887	0.473462344568901
SNX11	chr17:48017251:C:T	IAV	CD8T	0.00433404607241995	0.0290974219639425	0.555525174367291
SNX11	chr17:48017251:C:T	IAV	monocyte	0.000627529921632986	0.0345892564222378	0.602926720185733
SNX11	chr17:48017251:C:T	IAV	B	0.0434168511335551	0.0498082011562453	0.31345909561728
SNX11	chr17:48017251:C:T	IAV	CD4T	0.0260403011030252	0.0410000873256146	0.405652854083288
SNX11	chr17:48017251:C:T	LPS	NK	0.015616515597023	0.03501295108087	0.463266702544559
SNX11	chr17:48017251:C:T	LPS	CD8T	0.00727869367117132	0.0316326183215881	0.526619913164197
SNX11	chr17:48017251:C:T	LPS	monocyte	0.00254128394551743	0.0361556620687032	0.58371019146612
SNX11	chr17:48017251:C:T	LPS	B	0.0446715164201571	0.0508857785250749	0.315002682617411
SNX11	chr17:48017251:C:T	LPS	CD4T	0.0306409531901879	0.0454296542192754	0.389329190644109
SNX11	chr17:48017251:C:T	Tcruzi	NK	0.0134244368949886	0.0354443957638916	0.488030698963405
SNX11	chr17:48017251:C:T	Tcruzi	CD8T	0.0154430520444768	0.0351126273708619	0.468339453796905
SNX11	chr17:48017251:C:T	Tcruzi	monocyte	0.00785335189734057	0.0386340346568506	0.542785649870346
SNX11	chr17:48017251:C:T	Tcruzi	B	0.0412965449804205	0.0480268173698163	0.322742274129393
SNX11	chr17:48017251:C:T	Tcruzi	CD4T	0.0162128794441019	0.040169447367253	0.478602612560414
SNX11	chr17:48065318:G:A	NI	NK	-0.284903698778539	0.0854066289553234	0.000862588437254952
SNX11	chr17:48065318:G:A	NI	CD8T	-0.37112603138352	0.0826092666051992	1.5241263533583e-05
SNX11	chr17:48065318:G:A	NI	monocyte	-0.222697688796509	0.0998919822586582	0.0146151496472671
SNX11	chr17:48065318:G:A	NI	B	-0.286728793438806	0.0889832245950758	0.0010046375013566
SNX11	chr17:48065318:G:A	NI	CD4T	-0.40065256271864	0.0946500780379883	3.69545413647643e-05
SNX11	chr17:48065318:G:A	IAV	NK	-0.326264140620729	0.0823192023321501	4.29718653712774e-05
SNX11	chr17:48065318:G:A	IAV	CD8T	-0.278937666023623	0.0804553890018916	0.000649075974401114
SNX11	chr17:48065318:G:A	IAV	monocyte	-0.29593296189757	0.0839939974370707	0.00029242216283043
SNX11	chr17:48065318:G:A	IAV	B	-0.273234680194415	0.0851381288487116	0.000799561108693836
SNX11	chr17:48065318:G:A	IAV	CD4T	-0.503600590978112	0.114420037743671	6.21066420514183e-10
SNX11	chr17:48065318:G:A	LPS	NK	-0.309060488814934	0.0837896594000465	0.000361214568637358
SNX11	chr17:48065318:G:A	LPS	CD8T	-0.389600869510743	0.0856578764692053	4.84208823925414e-07
SNX11	chr17:48065318:G:A	LPS	monocyte	-0.354961747158184	0.0747722786689642	1.48377175057668e-06
SNX11	chr17:48065318:G:A	LPS	B	-0.268234367223739	0.0890823952153484	0.00230650551459544
SNX11	chr17:48065318:G:A	LPS	CD4T	-0.474851924175054	0.103264008542217	4.64861248383741e-08
SNX11	chr17:48065318:G:A	Tcruzi	NK	-0.296900915229183	0.089562035370822	0.00100872558630383
SNX11	chr17:48065318:G:A	Tcruzi	CD8T	-0.330883486526798	0.0809117505270547	0.000193309524930352
SNX11	chr17:48065318:G:A	Tcruzi	monocyte	-0.305827412542502	0.0888740087951387	0.000515076321681574
SNX11	chr17:48065318:G:A	Tcruzi	B	-0.269239157002533	0.0880580491198258	0.00156032625459135
SNX11	chr17:48065318:G:A	Tcruzi	CD4T	-0.398634483395686	0.0909749582048907	2.42853644019103e-05
SNX11	chr17:48216513:A:G	NI	NK	0.0017837379887202	0.0170328673931166	0.735860101371026
SNX11	chr17:48216513:A:G	NI	CD8T	0.00275363082506205	0.0185791712153936	0.726214683709969
SNX11	chr17:48216513:A:G	NI	monocyte	0.00355161192052165	0.0252912542850891	0.66828038163134
SNX11	chr17:48216513:A:G	NI	B	0.00264490423935026	0.0187880055851374	0.728465947778896
SNX11	chr17:48216513:A:G	NI	CD4T	0.000607822980283662	0.0233343694877045	0.741534214638979
SNX11	chr17:48216513:A:G	IAV	NK	0.00361046327067595	0.0167236428069759	0.708144829723532
SNX11	chr17:48216513:A:G	IAV	CD8T	0.00401859836075797	0.0160184183426244	0.699287035411424
SNX11	chr17:48216513:A:G	IAV	monocyte	0.00689450267614758	0.0195067800310083	0.663139514827648
SNX11	chr17:48216513:A:G	IAV	B	0.000271897079649846	0.0163445048679417	0.756740654695676
SNX11	chr17:48216513:A:G	IAV	CD4T	-0.000159423291035812	0.0192991954046174	0.762533434902188
SNX11	chr17:48216513:A:G	LPS	NK	0.00153708621646332	0.0173864446612416	0.728148546393379
SNX11	chr17:48216513:A:G	LPS	CD8T	0.00281171939400276	0.0167814814058455	0.710200440954482
SNX11	chr17:48216513:A:G	LPS	monocyte	0.0134409728727395	0.0261420493750424	0.580147745459673
SNX11	chr17:48216513:A:G	LPS	B	0.00218716058656463	0.0186098153562557	0.722667613798739
SNX11	chr17:48216513:A:G	LPS	CD4T	0.00222825020203692	0.0209579273160852	0.725298986829822
SNX11	chr17:48216513:A:G	Tcruzi	NK	0.00175471554056516	0.0177735159672484	0.734185677470442
SNX11	chr17:48216513:A:G	Tcruzi	CD8T	-0.000994100562029576	0.0183236477241239	0.757867381211433
SNX11	chr17:48216513:A:G	Tcruzi	monocyte	0.00837518312528348	0.0231176207899901	0.649953844730827
SNX11	chr17:48216513:A:G	Tcruzi	B	-0.00132037108250554	0.0183572209972163	0.753401315535276
SNX11	chr17:48216513:A:G	Tcruzi	CD4T	0.00279389855647509	0.0214077365512157	0.728655084877823
SNX16	chr8:81793338:T:C	NI	NK	0.281674252819401	0.0709041747233493	4.06741238950154e-05
SNX16	chr8:81793338:T:C	NI	CD8T	0.273555339051584	0.0699781804416745	7.599475051962e-05
SNX16	chr8:81793338:T:C	NI	monocyte	0.518947893379316	0.0744191110684133	9.79415031021338e-12
SNX16	chr8:81793338:T:C	NI	B	0.243368709235781	0.0684136302818794	0.000255170223499441
SNX16	chr8:81793338:T:C	NI	CD4T	0.311856273314381	0.0720015353127918	1.04240710657587e-05
SNX16	chr8:81793338:T:C	IAV	NK	0.25660294806339	0.0674994084425529	0.000122363019541477
SNX16	chr8:81793338:T:C	IAV	CD8T	0.277709422264831	0.0684905605631672	2.53514756248566e-05
SNX16	chr8:81793338:T:C	IAV	monocyte	0.578598883014435	0.0708217074934748	1.75887857365975e-16
SNX16	chr8:81793338:T:C	IAV	B	0.399772486402894	0.0704988198199418	7.07201500625487e-10
SNX16	chr8:81793338:T:C	IAV	CD4T	0.374479396613979	0.0662739087270185	1.30889785431427e-08
SNX16	chr8:81793338:T:C	LPS	NK	0.355726222331818	0.0706967695198321	1.99881132655756e-07
SNX16	chr8:81793338:T:C	LPS	CD8T	0.297709134772367	0.0685014142875593	1.00544672971389e-05
SNX16	chr8:81793338:T:C	LPS	monocyte	0.803216826456859	0.0780307131813132	1.17880780255553e-28
SNX16	chr8:81793338:T:C	LPS	B	0.29501233611457	0.0682094396388324	1.36971163166767e-05
SNX16	chr8:81793338:T:C	LPS	CD4T	0.406143480429609	0.0685150954000301	1.75122768711698e-09
SNX16	chr8:81793338:T:C	Tcruzi	NK	0.259992870297052	0.0743250478998835	0.000317334779640062
SNX16	chr8:81793338:T:C	Tcruzi	CD8T	0.252372086373039	0.0682864558567693	0.000179460108308387
SNX16	chr8:81793338:T:C	Tcruzi	monocyte	0.560425441850529	0.07400357580554	1.84625939473823e-13
SNX16	chr8:81793338:T:C	Tcruzi	B	0.267570882915933	0.0694863418008384	8.42217478886533e-05
SNX16	chr8:81793338:T:C	Tcruzi	CD4T	0.278129658183067	0.0710257005375886	7.66481789191507e-05
SNX16	chr8:81795272:C:T	NI	NK	-0.27020411043066	0.0562722200905425	4.38655605727867e-07
SNX16	chr8:81795272:C:T	NI	CD8T	-0.292146545043023	0.0542094027707114	5.3983922820855e-07
SNX16	chr8:81795272:C:T	NI	monocyte	-0.0518724302376916	0.062860164170659	0.202905269516793
SNX16	chr8:81795272:C:T	NI	B	-0.0939308068161668	0.0555470029603918	0.0479599139270007
SNX16	chr8:81795272:C:T	NI	CD4T	-0.36876634757274	0.0582543637455946	3.10817593884849e-10
SNX16	chr8:81795272:C:T	IAV	NK	-0.214500621860356	0.0520331624281598	4.07520960294949e-05
SNX16	chr8:81795272:C:T	IAV	CD8T	-0.274421944327932	0.054624695062308	2.24017591143877e-08
SNX16	chr8:81795272:C:T	IAV	monocyte	-0.108452791078896	0.057937902842621	0.0286772570532609
SNX16	chr8:81795272:C:T	IAV	B	-0.13218060238127	0.0524463832956071	0.00580274298040029
SNX16	chr8:81795272:C:T	IAV	CD4T	-0.312872255211669	0.0528861754922976	7.59537377437169e-09
SNX16	chr8:81795272:C:T	LPS	NK	-0.241803652179509	0.0544664438927851	1.26081594357119e-05
SNX16	chr8:81795272:C:T	LPS	CD8T	-0.28757456803786	0.0527658214750721	4.71013273939391e-08
SNX16	chr8:81795272:C:T	LPS	monocyte	-0.126952193171789	0.0655954217438441	0.0250762991514475
SNX16	chr8:81795272:C:T	LPS	B	-0.153263158796485	0.0546621600306883	0.00255504195259149
SNX16	chr8:81795272:C:T	LPS	CD4T	-0.368797867753183	0.0559970017687832	2.36870523195876e-11
SNX16	chr8:81795272:C:T	Tcruzi	NK	-0.276419190836754	0.0583998673183895	7.82260070941732e-07
SNX16	chr8:81795272:C:T	Tcruzi	CD8T	-0.299913851101601	0.0525780444745747	4.61829724462959e-08
SNX16	chr8:81795272:C:T	Tcruzi	monocyte	-0.0326817483696191	0.0631789694544329	0.297622668782443
SNX16	chr8:81795272:C:T	Tcruzi	B	-0.125203291412249	0.0541707041235578	0.0109438043463863
SNX16	chr8:81795272:C:T	Tcruzi	CD4T	-0.355254805338007	0.0558960070531114	4.05715017137709e-10
SNX18	chr5:54423227:T:C	NI	NK	0.00194905735439692	0.0237307561698682	0.685952832741051
SNX18	chr5:54423227:T:C	NI	CD8T	0.00799647357111109	0.0260152030181885	0.623984984726894
SNX18	chr5:54423227:T:C	NI	monocyte	-0.0182280284278145	0.0371063709044804	0.512417060677155
SNX18	chr5:54423227:T:C	NI	B	-4.44435323130184e-05	0.0265549083862072	0.71663475407045
SNX18	chr5:54423227:T:C	NI	CD4T	0.0146423754784741	0.0342604171598147	0.574562952451444
SNX18	chr5:54423227:T:C	IAV	NK	0.00476125477643979	0.0225090550168104	0.653421211737058
SNX18	chr5:54423227:T:C	IAV	CD8T	0.00564431020647675	0.021300599055626	0.635823710010824
SNX18	chr5:54423227:T:C	IAV	monocyte	-0.00182212396180484	0.0252948854294732	0.691433453937535
SNX18	chr5:54423227:T:C	IAV	B	-0.000389129046828432	0.0231458065682317	0.71600155577068
SNX18	chr5:54423227:T:C	IAV	CD4T	0.00815494208411041	0.0265854963140932	0.62397637163675
SNX18	chr5:54423227:T:C	LPS	NK	0.00611997272912323	0.0247961188907387	0.637293994460417
SNX18	chr5:54423227:T:C	LPS	CD8T	0.00791642842953619	0.0240308511529603	0.611238968128356
SNX18	chr5:54423227:T:C	LPS	monocyte	-0.00347217327361485	0.031851374068691	0.666300844672855
SNX18	chr5:54423227:T:C	LPS	B	-0.00434343493463651	0.0273068662632639	0.673810323766084
SNX18	chr5:54423227:T:C	LPS	CD4T	0.00891702050553383	0.0285151006354386	0.616358067079188
SNX18	chr5:54423227:T:C	Tcruzi	NK	0.00360976243977425	0.0248233900375644	0.668129735451751
SNX18	chr5:54423227:T:C	Tcruzi	CD8T	0.00741170185101207	0.0249433399896329	0.624720709461665
SNX18	chr5:54423227:T:C	Tcruzi	monocyte	-0.00939820554087189	0.031819287068369	0.623572659182462
SNX18	chr5:54423227:T:C	Tcruzi	B	-0.00831052874928143	0.0307109214076317	0.64237988567424
SNX18	chr5:54423227:T:C	Tcruzi	CD4T	0.0165428520280262	0.0344933116235433	0.567773465258504
SNX18	chr5:54464594:T:C	NI	NK	-0.0787466787863257	0.0743485774598651	0.13833187139449
SNX18	chr5:54464594:T:C	NI	CD8T	-0.118771970075663	0.0753814822103896	0.054854179335882
SNX18	chr5:54464594:T:C	NI	monocyte	0.0298287675834114	0.0769191407622582	0.356040914419217
SNX18	chr5:54464594:T:C	NI	B	-0.125329799986611	0.089971172581639	0.0715326376866132
SNX18	chr5:54464594:T:C	NI	CD4T	-0.113528143238628	0.0800529216746137	0.08072204789029
SNX18	chr5:54464594:T:C	IAV	NK	-0.0613807338751122	0.0688687298689423	0.180706884824316
SNX18	chr5:54464594:T:C	IAV	CD8T	-0.0456481429116291	0.0648311542599355	0.225207006549591
SNX18	chr5:54464594:T:C	IAV	monocyte	0.121103915226519	0.0932041220905496	0.089517557060765
SNX18	chr5:54464594:T:C	IAV	B	-0.0808513608482186	0.0749300443263472	0.132631999572657
SNX18	chr5:54464594:T:C	IAV	CD4T	-0.0609220457989578	0.0695223677068588	0.188127006576912
SNX18	chr5:54464594:T:C	LPS	NK	-0.0345424845214616	0.0731014139206342	0.301935642212271
SNX18	chr5:54464594:T:C	LPS	CD8T	-0.0932523756805044	0.0703434075126667	0.084806433299113
SNX18	chr5:54464594:T:C	LPS	monocyte	0.0930157592441257	0.0988985918984356	0.176706916174137
SNX18	chr5:54464594:T:C	LPS	B	-0.0907148020050066	0.0810281777872285	0.126547141335325
SNX18	chr5:54464594:T:C	LPS	CD4T	-0.0761379285390313	0.0725590062729071	0.149098829985504
SNX18	chr5:54464594:T:C	Tcruzi	NK	-0.0491544329725899	0.0756240281518588	0.246140877345959
SNX18	chr5:54464594:T:C	Tcruzi	CD8T	-0.129620798721611	0.0763498401370123	0.0407585431995907
SNX18	chr5:54464594:T:C	Tcruzi	monocyte	0.114285670593679	0.102294466502885	0.127882135791526
SNX18	chr5:54464594:T:C	Tcruzi	B	-0.120519187217866	0.0864887599410616	0.0701241609468254
SNX18	chr5:54464594:T:C	Tcruzi	CD4T	-0.179229607575454	0.0944591626595132	0.0266274972815008
SNX18	chr5:54466204:A:G	NI	NK	0.104533514899192	0.0613346436558082	0.0371486824509908
SNX18	chr5:54466204:A:G	NI	CD8T	0.136840965288667	0.0619889817261442	0.0120968090927932
SNX18	chr5:54466204:A:G	NI	monocyte	0.191584931272802	0.081284397055758	0.00471032626711491
SNX18	chr5:54466204:A:G	NI	B	0.12233039926298	0.0703724599917527	0.0321452517061754
SNX18	chr5:54466204:A:G	NI	CD4T	0.148016729482549	0.0700940287814774	0.0164636052343354
SNX18	chr5:54466204:A:G	IAV	NK	0.0920391584573366	0.0568371206072107	0.0456641166979247
SNX18	chr5:54466204:A:G	IAV	CD8T	0.0988909615222642	0.0550681392000377	0.0270870570689875
SNX18	chr5:54466204:A:G	IAV	monocyte	0.0747103619946541	0.0630543160374049	0.113187352490053
SNX18	chr5:54466204:A:G	IAV	B	0.0715810891260285	0.0597734485050643	0.107537665125922
SNX18	chr5:54466204:A:G	IAV	CD4T	0.120591132354721	0.060801940774118	0.0229996044332072
SNX18	chr5:54466204:A:G	LPS	NK	0.109613638665846	0.0617139894850853	0.0308291091442683
SNX18	chr5:54466204:A:G	LPS	CD8T	0.128947036580451	0.0598521516035643	0.0107561557648375
SNX18	chr5:54466204:A:G	LPS	monocyte	0.0873722965559716	0.0761341947288326	0.12037802195983
SNX18	chr5:54466204:A:G	LPS	B	0.122955246048943	0.0692129659530463	0.0293230689678662
SNX18	chr5:54466204:A:G	LPS	CD4T	0.136174704294559	0.0637821969406604	0.0163117843821829
SNX18	chr5:54466204:A:G	Tcruzi	NK	0.0958656862435572	0.0628480330567194	0.0582392076472433
SNX18	chr5:54466204:A:G	Tcruzi	CD8T	0.139491991386433	0.061043841395656	0.00912223074013723
SNX18	chr5:54466204:A:G	Tcruzi	monocyte	0.142921118587923	0.0757699868624076	0.0239043767610379
SNX18	chr5:54466204:A:G	Tcruzi	B	0.110708892702787	0.0656248055001379	0.0379538733269986
SNX18	chr5:54466204:A:G	Tcruzi	CD4T	0.115040478786654	0.0649921222608132	0.0409684730034567
SNX18	chr5:54494018:C:G	NI	NK	0.0625186501758972	0.0638519201522006	0.16866245330655
SNX18	chr5:54494018:C:G	NI	CD8T	0.136888812210898	0.085090843338645	0.0579422623805244
SNX18	chr5:54494018:C:G	NI	monocyte	-0.0103417241425384	0.0683154399318568	0.46813432887128
SNX18	chr5:54494018:C:G	NI	B	0.0287414101803744	0.0679417250873604	0.338264089436209
SNX18	chr5:54494018:C:G	NI	CD4T	0.139614781070916	0.0850526038468683	0.0625718827846769
SNX18	chr5:54494018:C:G	IAV	NK	0.0208859659399689	0.057924774585128	0.345645914761661
SNX18	chr5:54494018:C:G	IAV	CD8T	0.0519767557913323	0.0552276403488877	0.17375933054885
SNX18	chr5:54494018:C:G	IAV	monocyte	-0.0323349533259587	0.0666613419465987	0.350271946167584
SNX18	chr5:54494018:C:G	IAV	B	0.000708082261917678	0.0625505231556487	0.478079549353352
SNX18	chr5:54494018:C:G	IAV	CD4T	0.111119769612794	0.0727363503952731	0.0725876182928825
SNX18	chr5:54494018:C:G	LPS	NK	0.0487982324253365	0.0614752143821328	0.218195510125273
SNX18	chr5:54494018:C:G	LPS	CD8T	0.0914670441410854	0.065697034291299	0.0835709779006281
SNX18	chr5:54494018:C:G	LPS	monocyte	-0.0038073236293876	0.0764738822986135	0.503744349733274
SNX18	chr5:54494018:C:G	LPS	B	0.0361369621145156	0.0668834045429685	0.301998821892862
SNX18	chr5:54494018:C:G	LPS	CD4T	0.107998848116175	0.0717438822020053	0.0803594544915633
SNX18	chr5:54494018:C:G	Tcruzi	NK	0.0441734057779728	0.0642404930926626	0.245919324301115
SNX18	chr5:54494018:C:G	Tcruzi	CD8T	0.111308457289691	0.0719582279683366	0.0681721579486951
SNX18	chr5:54494018:C:G	Tcruzi	monocyte	-0.0524137641598005	0.0853358282230613	0.302457769183676
SNX18	chr5:54494018:C:G	Tcruzi	B	0.0449150542621274	0.0662780604488777	0.258667725445253
SNX18	chr5:54494018:C:G	Tcruzi	CD4T	0.138245292956989	0.0834048241841124	0.0607606224208652
SNX18	chr5:54519891:G:C	NI	NK	-0.060907754450625	0.0673026431653214	0.242229956640581
SNX18	chr5:54519891:G:C	NI	CD8T	-0.0605753251615925	0.0654398878297767	0.246868882885274
SNX18	chr5:54519891:G:C	NI	monocyte	-0.00702736672861126	0.0632395685413579	0.5073577563439
SNX18	chr5:54519891:G:C	NI	B	-0.0628727920632607	0.0754080731096505	0.262741189007642
SNX18	chr5:54519891:G:C	NI	CD4T	-0.0782017297085984	0.0809367550233906	0.231317979175576
SNX18	chr5:54519891:G:C	IAV	NK	-0.0638924743871023	0.0685253053960142	0.227125371038031
SNX18	chr5:54519891:G:C	IAV	CD8T	-0.0412472526828905	0.0514259810681353	0.276520739807468
SNX18	chr5:54519891:G:C	IAV	monocyte	-0.0107394260018683	0.0552658333588662	0.493570226352677
SNX18	chr5:54519891:G:C	IAV	B	-0.0410188382057215	0.0580500276640703	0.308960936160909
SNX18	chr5:54519891:G:C	IAV	CD4T	-0.0563654226609508	0.0644703322223389	0.263196850889385
SNX18	chr5:54519891:G:C	LPS	NK	-0.0568143481825744	0.0645030784059362	0.249726756034221
SNX18	chr5:54519891:G:C	LPS	CD8T	-0.057305954229266	0.0611747108876584	0.236253164416532
SNX18	chr5:54519891:G:C	LPS	monocyte	-0.0101158831869936	0.0676550122445167	0.500328355520561
SNX18	chr5:54519891:G:C	LPS	B	-0.0431855135759565	0.0635903007531531	0.31734895075085
SNX18	chr5:54519891:G:C	LPS	CD4T	-0.0562357731366904	0.0673962870902567	0.274534232797891
SNX18	chr5:54519891:G:C	Tcruzi	NK	-0.0553169772157536	0.0650194905268041	0.260600158253359
SNX18	chr5:54519891:G:C	Tcruzi	CD8T	-0.061207359216194	0.0643850207447694	0.23825708899895
SNX18	chr5:54519891:G:C	Tcruzi	monocyte	0.000886157500668646	0.0660019754830422	0.554901784353041
SNX18	chr5:54519891:G:C	Tcruzi	B	-0.0438993418648342	0.0621606523684572	0.309489471292197
SNX18	chr5:54519891:G:C	Tcruzi	CD4T	-0.0846287869324734	0.0831930922114177	0.217616698646015
SNX18	chr5:54578181:T:C	NI	NK	-0.0305531359647509	0.0617365787838561	0.450352035062709
SNX18	chr5:54578181:T:C	NI	CD8T	-0.00944656590047051	0.057104546073585	0.556108206352074
SNX18	chr5:54578181:T:C	NI	monocyte	-0.0414022146480029	0.0758162787926553	0.409238488824699
SNX18	chr5:54578181:T:C	NI	B	-0.0248277613131923	0.0631426744653633	0.487162191389647
SNX18	chr5:54578181:T:C	NI	CD4T	-0.0113616647555749	0.0682818537473178	0.551674990131055
SNX18	chr5:54578181:T:C	IAV	NK	-0.027488741659177	0.0561990384142761	0.452365297828081
SNX18	chr5:54578181:T:C	IAV	CD8T	-0.017140972769008	0.0474590257289148	0.497403527960576
SNX18	chr5:54578181:T:C	IAV	monocyte	-0.0311154628238524	0.0630539876435938	0.450818113220821
SNX18	chr5:54578181:T:C	IAV	B	-0.0201351884667495	0.0538777049440013	0.492620346099158
SNX18	chr5:54578181:T:C	IAV	CD4T	-0.0217840528919591	0.0608402051398894	0.501462449293058
SNX18	chr5:54578181:T:C	LPS	NK	-0.0451017647855536	0.0759982841513787	0.397023346205608
SNX18	chr5:54578181:T:C	LPS	CD8T	-0.0138443664653431	0.0508330698351476	0.518910346364851
SNX18	chr5:54578181:T:C	LPS	monocyte	-0.0302154744375805	0.0730296482551163	0.463649582251374
SNX18	chr5:54578181:T:C	LPS	B	-0.0286353792131409	0.0645812505529654	0.464029774787679
SNX18	chr5:54578181:T:C	LPS	CD4T	-0.020316149086311	0.0646521142958005	0.509798641447225
SNX18	chr5:54578181:T:C	Tcruzi	NK	-0.0332616702198989	0.0654851689244628	0.4430275921765
SNX18	chr5:54578181:T:C	Tcruzi	CD8T	-0.0119200132323892	0.0548471822812808	0.540428180321298
SNX18	chr5:54578181:T:C	Tcruzi	monocyte	-0.0351991978117123	0.072904152516555	0.450104872658385
SNX18	chr5:54578181:T:C	Tcruzi	B	-0.0227195838577953	0.0593520086238071	0.488812431284984
SNX18	chr5:54578181:T:C	Tcruzi	CD4T	-0.00865227197080106	0.0644363127963182	0.566100373037467
SNX18	chr5:54614141:T:C	NI	NK	-0.0773193024660293	0.0590808111730275	0.0927719561209784
SNX18	chr5:54614141:T:C	NI	CD8T	-0.0671599106846425	0.0532436687850079	0.11507827995084
SNX18	chr5:54614141:T:C	NI	monocyte	-0.0345158644362094	0.056736351182352	0.285737389703239
SNX18	chr5:54614141:T:C	NI	B	-0.0627158771833883	0.0604343557276459	0.154096172600736
SNX18	chr5:54614141:T:C	NI	CD4T	-0.131310226213637	0.0727152731546059	0.0459290486698839
SNX18	chr5:54614141:T:C	IAV	NK	-0.0691973335959232	0.0544357702564334	0.0994136031291618
SNX18	chr5:54614141:T:C	IAV	CD8T	-0.0446463306967281	0.0467227354769045	0.169428970320378
SNX18	chr5:54614141:T:C	IAV	monocyte	-0.0143597106276483	0.0527373841929483	0.405934822221195
SNX18	chr5:54614141:T:C	IAV	B	-0.0612552468173128	0.055594471274573	0.135330067009741
SNX18	chr5:54614141:T:C	IAV	CD4T	-0.0641017658759232	0.0540699788670564	0.130209746487515
SNX18	chr5:54614141:T:C	LPS	NK	-0.069234421384817	0.0560823299591429	0.109190163404508
SNX18	chr5:54614141:T:C	LPS	CD8T	-0.0597181131703488	0.0496388526879616	0.120467220494884
SNX18	chr5:54614141:T:C	LPS	monocyte	0.0502702546508667	0.0781196947939585	0.290904294581333
SNX18	chr5:54614141:T:C	LPS	B	-0.0634259388618237	0.0594063512145284	0.147095919088277
SNX18	chr5:54614141:T:C	LPS	CD4T	-0.116236319859747	0.0645330835620575	0.0492967363100377
SNX18	chr5:54614141:T:C	Tcruzi	NK	-0.055204566819591	0.0557489812126961	0.163393687564394
SNX18	chr5:54614141:T:C	Tcruzi	CD8T	-0.0495361688792372	0.0514932648527419	0.174037078053985
SNX18	chr5:54614141:T:C	Tcruzi	monocyte	0.0100850572646256	0.063953560895679	0.479757234420177
SNX18	chr5:54614141:T:C	Tcruzi	B	-0.0573511645732544	0.0570661255310864	0.161675223469649
SNX18	chr5:54614141:T:C	Tcruzi	CD4T	-0.115435300351884	0.0657903770554335	0.0523599195342429
SNX18	chr5:54617739:A:T	NI	NK	-0.0860817154990866	0.0391244540450233	0.00946408188896852
SNX18	chr5:54617739:A:T	NI	CD8T	-0.0990647395373361	0.036979427854923	0.00326619163936648
SNX18	chr5:54617739:A:T	NI	monocyte	-0.080232421595913	0.0411230176573324	0.0209420235943495
SNX18	chr5:54617739:A:T	NI	B	-0.0221605449326745	0.0420485304107637	0.285907117705462
SNX18	chr5:54617739:A:T	NI	CD4T	-0.11726062124683	0.0415773913184588	0.00233573083206673
SNX18	chr5:54617739:A:T	IAV	NK	-0.0662765051394745	0.0350215578614355	0.0266599326320068
SNX18	chr5:54617739:A:T	IAV	CD8T	-0.0708423776838908	0.0345279137156537	0.0154607245073909
SNX18	chr5:54617739:A:T	IAV	monocyte	-0.0280305747141892	0.0378064527293685	0.22151256051382
SNX18	chr5:54617739:A:T	IAV	B	-0.018534173782671	0.0374832972554527	0.295845724657221
SNX18	chr5:54617739:A:T	IAV	CD4T	-0.088926479766975	0.0364104149199189	0.0084069676300661
SNX18	chr5:54617739:A:T	LPS	NK	-0.106306917731837	0.0433520696337379	0.00226065908817763
SNX18	chr5:54617739:A:T	LPS	CD8T	-0.0899544943888015	0.0358255901077309	0.00414477082214215
SNX18	chr5:54617739:A:T	LPS	monocyte	-0.00815165396406038	0.0484510657308231	0.413511580956203
SNX18	chr5:54617739:A:T	LPS	B	-0.0262386034533762	0.0409166902848782	0.249902450572511
SNX18	chr5:54617739:A:T	LPS	CD4T	-0.13120706642635	0.0404127286229779	0.000465045675599463
SNX18	chr5:54617739:A:T	Tcruzi	NK	-0.0824696272584342	0.0402465115769673	0.0166372311090061
SNX18	chr5:54617739:A:T	Tcruzi	CD8T	-0.0744766732692171	0.0352300935064358	0.0210591171418039
SNX18	chr5:54617739:A:T	Tcruzi	monocyte	-0.0464273825537079	0.0437274271542696	0.138718857984994
SNX18	chr5:54617739:A:T	Tcruzi	B	-0.0237376123695909	0.0397618736479582	0.263511471142894
SNX18	chr5:54617739:A:T	Tcruzi	CD4T	-0.117142114189443	0.0400573189531528	0.00148472915685993
SNX18	chr5:54641088:G:A	NI	NK	-0.0418153313994057	0.0651371327363266	0.367512606837903
SNX18	chr5:54641088:G:A	NI	CD8T	-0.0559138400117465	0.0756943886249478	0.33613924920913
SNX18	chr5:54641088:G:A	NI	monocyte	-0.0489208925561782	0.0794703617161815	0.361275919374403
SNX18	chr5:54641088:G:A	NI	B	-0.0462156158373388	0.0732644210731954	0.371094337442762
SNX18	chr5:54641088:G:A	NI	CD4T	-0.0639951912562748	0.0887986901412041	0.337750695130833
SNX18	chr5:54641088:G:A	IAV	NK	-0.0369257317980177	0.0593017954090658	0.374432687443794
SNX18	chr5:54641088:G:A	IAV	CD8T	-0.0244591683757145	0.0503973492420342	0.418051538762005
SNX18	chr5:54641088:G:A	IAV	monocyte	-0.0221377313876049	0.0605460610460089	0.464693888080512
SNX18	chr5:54641088:G:A	IAV	B	-0.0430695081120343	0.0661481666235401	0.360999815462862
SNX18	chr5:54641088:G:A	IAV	CD4T	-0.0490438879158082	0.0723369424076198	0.359695774363274
SNX18	chr5:54641088:G:A	LPS	NK	-0.0405220922499014	0.0641972073984956	0.368435268463323
SNX18	chr5:54641088:G:A	LPS	CD8T	-0.0476662776069495	0.0661155650195004	0.336816715044837
SNX18	chr5:54641088:G:A	LPS	monocyte	-0.0265716157644178	0.0737915463077293	0.456433075580656
SNX18	chr5:54641088:G:A	LPS	B	-0.0450547256694619	0.0718239709787749	0.369498717446493
SNX18	chr5:54641088:G:A	LPS	CD4T	-0.051673552337027	0.0774729506190036	0.36134239296135
SNX18	chr5:54641088:G:A	Tcruzi	NK	-0.0459744313201825	0.0694248673938995	0.357398755894263
SNX18	chr5:54641088:G:A	Tcruzi	CD8T	-0.0546604402682286	0.0735363613516316	0.332487067854304
SNX18	chr5:54641088:G:A	Tcruzi	monocyte	-0.0414833003457566	0.0764966755977482	0.402782010370638
SNX18	chr5:54641088:G:A	Tcruzi	B	-0.0423633220897789	0.0685152106098681	0.374326768858296
SNX18	chr5:54641088:G:A	Tcruzi	CD4T	-0.0564656649644706	0.0813099230356814	0.353063202481602
SNX18	chr5:54643392:A:C	NI	NK	0.201533890403908	0.0519652291448096	5.20634535427002e-06
SNX18	chr5:54643392:A:C	NI	CD8T	0.149394872530365	0.0439654919199297	0.000479296576726226
SNX18	chr5:54643392:A:C	NI	monocyte	-0.00195607910402067	0.0461168215776119	0.485184905583023
SNX18	chr5:54643392:A:C	NI	B	0.0298598663689594	0.051395451233522	0.274008046936621
SNX18	chr5:54643392:A:C	NI	CD4T	0.145357464281563	0.0486563073466764	0.00133864065183109
SNX18	chr5:54643392:A:C	IAV	NK	0.19712032165606	0.0500750210023128	1.7524355844375e-06
SNX18	chr5:54643392:A:C	IAV	CD8T	0.137240874091357	0.0442680850108087	0.000707020361373886
SNX18	chr5:54643392:A:C	IAV	monocyte	0.0142501406990242	0.045843122160355	0.377113548651753
SNX18	chr5:54643392:A:C	IAV	B	0.0494710795362251	0.0460291153017975	0.137141788560056
SNX18	chr5:54643392:A:C	IAV	CD4T	0.130076299991299	0.0435311210722697	0.00143939270984579
SNX18	chr5:54643392:A:C	LPS	NK	0.191754214128395	0.0498832244768815	1.53691296278466e-05
SNX18	chr5:54643392:A:C	LPS	CD8T	0.151992263676442	0.0438469954038519	0.000207678737681842
SNX18	chr5:54643392:A:C	LPS	monocyte	-0.0163557817408082	0.0564235155184468	0.389728292239378
SNX18	chr5:54643392:A:C	LPS	B	0.0255165032442491	0.0503973002518122	0.298049117352816
SNX18	chr5:54643392:A:C	LPS	CD4T	0.13581958415835	0.0435746425588004	0.000922956728644033
SNX18	chr5:54643392:A:C	Tcruzi	NK	0.194191222485153	0.0533212115228577	4.10824779869299e-05
SNX18	chr5:54643392:A:C	Tcruzi	CD8T	0.14330225560882	0.0425402120330485	0.000545360215160184
SNX18	chr5:54643392:A:C	Tcruzi	monocyte	-0.028103476679267	0.055815079726125	0.311670858800799
SNX18	chr5:54643392:A:C	Tcruzi	B	0.0403226191808789	0.0488892642580347	0.200521983421363
SNX18	chr5:54643392:A:C	Tcruzi	CD4T	0.108004700752935	0.0471283895596004	0.0133921170744049
SNX18	chr5:54645151:G:A	NI	NK	-0.199605485736321	0.0584846641294278	2.70169096002748e-05
SNX18	chr5:54645151:G:A	NI	CD8T	-0.117782497555538	0.0468293880879442	0.00676665425324707
SNX18	chr5:54645151:G:A	NI	monocyte	0.0105528642705505	0.0480666164128223	0.413553462821793
SNX18	chr5:54645151:G:A	NI	B	-0.0824549060919625	0.0552807087546767	0.0630067166316516
SNX18	chr5:54645151:G:A	NI	CD4T	-0.144546399986196	0.0524564508155887	0.00228302444573936
SNX18	chr5:54645151:G:A	IAV	NK	-0.172996191810137	0.0528632417524187	7.58159902763955e-05
SNX18	chr5:54645151:G:A	IAV	CD8T	-0.0996966659079472	0.0463377477670138	0.0146219424137102
SNX18	chr5:54645151:G:A	IAV	monocyte	0.0183751790268394	0.0484944709030445	0.351759706047266
SNX18	chr5:54645151:G:A	IAV	B	-0.0511141957398004	0.0492903191929816	0.144910586937551
SNX18	chr5:54645151:G:A	IAV	CD4T	-0.0793101272786867	0.0467162717004651	0.0472598934583735
SNX18	chr5:54645151:G:A	LPS	NK	-0.188960521612751	0.0565165410528226	5.5605284125515e-05
SNX18	chr5:54645151:G:A	LPS	CD8T	-0.103499342989661	0.0459149942440592	0.0132841885363554
SNX18	chr5:54645151:G:A	LPS	monocyte	0.0855463396721851	0.064120538829061	0.0852100911643056
SNX18	chr5:54645151:G:A	LPS	B	-0.0571663950850189	0.053129954587599	0.137390082227473
SNX18	chr5:54645151:G:A	LPS	CD4T	-0.102865296597884	0.0460506713686398	0.0132658653640046
SNX18	chr5:54645151:G:A	Tcruzi	NK	-0.155505203119553	0.0540571860048685	0.00163305923969648
SNX18	chr5:54645151:G:A	Tcruzi	CD8T	-0.0886862172216405	0.0461147132950026	0.0319115160361694
SNX18	chr5:54645151:G:A	Tcruzi	monocyte	0.0402607749027657	0.0577976971774374	0.243150031855967
SNX18	chr5:54645151:G:A	Tcruzi	B	-0.0620878389936777	0.0520562074755921	0.112511917183227
SNX18	chr5:54645151:G:A	Tcruzi	CD4T	-0.13179319172323	0.0497659104302503	0.00349240103861481
SNX19	chr11:130816040:G:A	NI	NK	-0.0498755933827425	0.0689747672282702	0.318818208621482
SNX19	chr11:130816040:G:A	NI	CD8T	-0.0474586276657582	0.0702353135051987	0.339763036379493
SNX19	chr11:130816040:G:A	NI	monocyte	-0.0545847135500659	0.0857656964024752	0.336659677856041
SNX19	chr11:130816040:G:A	NI	B	-0.0711260347751643	0.085826242367896	0.278083389777107
SNX19	chr11:130816040:G:A	NI	CD4T	-0.0415064815590987	0.0792225145744415	0.384644185666134
SNX19	chr11:130816040:G:A	IAV	NK	-0.0453097427049747	0.0638391947686854	0.322776948690894
SNX19	chr11:130816040:G:A	IAV	CD8T	-0.0279764162723176	0.0537117407993707	0.384661992079303
SNX19	chr11:130816040:G:A	IAV	monocyte	-0.0350215517373715	0.0678772488290984	0.393071595865105
SNX19	chr11:130816040:G:A	IAV	B	-0.0702414912365885	0.0828186637210948	0.263045246595304
SNX19	chr11:130816040:G:A	IAV	CD4T	-0.0418201346317874	0.0695869769013113	0.36466284018736
SNX19	chr11:130816040:G:A	LPS	NK	-0.0567210215639904	0.0734306472797178	0.29585793523502
SNX19	chr11:130816040:G:A	LPS	CD8T	-0.0348093857568182	0.0599774590457391	0.364127338651623
SNX19	chr11:130816040:G:A	LPS	monocyte	-0.0351347829256491	0.0784459611483565	0.40660158496342
SNX19	chr11:130816040:G:A	LPS	B	-0.0774694636311564	0.0904376658325675	0.262175059278081
SNX19	chr11:130816040:G:A	LPS	CD4T	-0.0507146877485757	0.0776279798060638	0.345507430052145
SNX19	chr11:130816040:G:A	Tcruzi	NK	-0.0466230781620696	0.0682011590888922	0.332452645869022
SNX19	chr11:130816040:G:A	Tcruzi	CD8T	-0.0472149693024373	0.0683190919628351	0.333390249037503
SNX19	chr11:130816040:G:A	Tcruzi	monocyte	-0.0538927017685268	0.0834081070762947	0.345853915368916
SNX19	chr11:130816040:G:A	Tcruzi	B	-0.0591644277272761	0.075140603930499	0.294732812538435
SNX19	chr11:130816040:G:A	Tcruzi	CD4T	-0.0429022430882444	0.0752801974959245	0.374651463558609
SNX19	chr11:130849072:G:A	NI	NK	0.313442978211795	0.0976036553235216	0.00102169927080087
SNX19	chr11:130849072:G:A	NI	CD8T	0.538013954047136	0.103525686434141	1.05015529781743e-07
SNX19	chr11:130849072:G:A	NI	monocyte	0.377674728159953	0.121380193174933	0.000817251112210665
SNX19	chr11:130849072:G:A	NI	B	0.432795553484756	0.110463613879071	2.18871968217954e-05
SNX19	chr11:130849072:G:A	NI	CD4T	0.723094624341367	0.125280138623484	1.32535629078972e-10
SNX19	chr11:130849072:G:A	IAV	NK	0.278221580963782	0.0949121564326968	0.00249302927592502
SNX19	chr11:130849072:G:A	IAV	CD8T	0.314896654873792	0.0913627845877756	0.000540011340118879
SNX19	chr11:130849072:G:A	IAV	monocyte	0.260492254106132	0.108846409015056	0.00824786679207186
SNX19	chr11:130849072:G:A	IAV	B	0.293540646746305	0.0979475046911708	0.00184124393804834
SNX19	chr11:130849072:G:A	IAV	CD4T	0.598939113692792	0.109743851043418	3.42147267353542e-09
SNX19	chr11:130849072:G:A	LPS	NK	0.337467799837034	0.0979632681331526	0.000425745808467445
SNX19	chr11:130849072:G:A	LPS	CD8T	0.379753061694689	0.0933957430244282	0.000130076780761547
SNX19	chr11:130849072:G:A	LPS	monocyte	0.311415149650436	0.119984252235912	0.00466678193261655
SNX19	chr11:130849072:G:A	LPS	B	0.365749841671644	0.105244646028833	0.000415305634328446
SNX19	chr11:130849072:G:A	LPS	CD4T	0.623957202446686	0.110310990673485	8.44045845091832e-09
SNX19	chr11:130849072:G:A	Tcruzi	NK	0.380867088003298	0.105586465624278	0.000117049392819347
SNX19	chr11:130849072:G:A	Tcruzi	CD8T	0.527384321635045	0.10249573684255	7.65619519466628e-08
SNX19	chr11:130849072:G:A	Tcruzi	monocyte	0.318838813827211	0.116801504140963	0.00337764149916001
SNX19	chr11:130849072:G:A	Tcruzi	B	0.405118041033082	0.1064257073361	4.25308088906298e-05
SNX19	chr11:130849072:G:A	Tcruzi	CD4T	0.575334088571393	0.110543360429137	1.13385456685705e-06
SNX19	chr11:130859591:C:T	NI	NK	-0.105609142155821	0.0460243899836112	0.0123021794836538
SNX19	chr11:130859591:C:T	NI	CD8T	-0.158267698590908	0.0471419935412694	0.000930428011080675
SNX19	chr11:130859591:C:T	NI	monocyte	-0.185948093817802	0.0615214437277971	0.000444012744199473
SNX19	chr11:130859591:C:T	NI	B	-0.0780266445309464	0.049489376295404	0.056196419917017
SNX19	chr11:130859591:C:T	NI	CD4T	-0.290161145259821	0.0594656013409226	1.15170183390134e-08
SNX19	chr11:130859591:C:T	IAV	NK	-0.10976195346182	0.045329524126707	0.00704167325329552
SNX19	chr11:130859591:C:T	IAV	CD8T	-0.11420738730809	0.0446401597466613	0.00534166516764745
SNX19	chr11:130859591:C:T	IAV	monocyte	-0.0654098068273348	0.0497825241315624	0.092550526156721
SNX19	chr11:130859591:C:T	IAV	B	-0.0450369562966897	0.0461422463561564	0.160838247633422
SNX19	chr11:130859591:C:T	IAV	CD4T	-0.147014046601377	0.0479161403161093	0.00189097632343915
SNX19	chr11:130859591:C:T	LPS	NK	-0.117544123808514	0.0463161518018176	0.00564103991312537
SNX19	chr11:130859591:C:T	LPS	CD8T	-0.17973349177266	0.0482195990721158	2.30100969245139e-05
SNX19	chr11:130859591:C:T	LPS	monocyte	-0.0293380306273515	0.0566288388355289	0.295658098522745
SNX19	chr11:130859591:C:T	LPS	B	-0.0411659618296086	0.050209622996118	0.201365957536161
SNX19	chr11:130859591:C:T	LPS	CD4T	-0.187347114683695	0.049005039572721	0.000115987981750609
SNX19	chr11:130859591:C:T	Tcruzi	NK	-0.120683810072429	0.0486960998480628	0.00705848629226002
SNX19	chr11:130859591:C:T	Tcruzi	CD8T	-0.183290001555769	0.0464136742872167	4.15220587962617e-05
SNX19	chr11:130859591:C:T	Tcruzi	monocyte	-0.0902927540949976	0.0535719695771783	0.0463708752759638
SNX19	chr11:130859591:C:T	Tcruzi	B	-0.0656381064412932	0.0478504687305869	0.0839552499693097
SNX19	chr11:130859591:C:T	Tcruzi	CD4T	-0.226726667870084	0.0509493770483685	4.02435645607824e-06
SNX19	chr11:130895833:A:T	NI	NK	0.00749620105527146	0.0460181528753965	0.614975248699414
SNX19	chr11:130895833:A:T	NI	CD8T	-0.00282144178044218	0.0495469225873658	0.639589874390697
SNX19	chr11:130895833:A:T	NI	monocyte	0.00404133197355559	0.0601861485666256	0.612293044818971
SNX19	chr11:130895833:A:T	NI	B	-0.0137429897579391	0.0523339445809102	0.578682061021822
SNX19	chr11:130895833:A:T	NI	CD4T	-0.00581543474922457	0.0607484238500801	0.618971748279852
SNX19	chr11:130895833:A:T	IAV	NK	0.00366800534331348	0.0413371704373303	0.635825907541674
SNX19	chr11:130895833:A:T	IAV	CD8T	-0.00517180647271617	0.0386436196608275	0.619407460173359
SNX19	chr11:130895833:A:T	IAV	monocyte	0.00121923679474592	0.0485687940832075	0.651892941294055
SNX19	chr11:130895833:A:T	IAV	B	-0.0106438653186829	0.0445004576164369	0.585726742101249
SNX19	chr11:130895833:A:T	IAV	CD4T	-0.00774057541072699	0.0521876889847885	0.613646281990056
SNX19	chr11:130895833:A:T	LPS	NK	-0.000972345693891357	0.0440458169413879	0.645293701029887
SNX19	chr11:130895833:A:T	LPS	CD8T	-0.000842940357542925	0.043018611523526	0.644318958300682
SNX19	chr11:130895833:A:T	LPS	monocyte	-0.00148901187960473	0.0589058320668419	0.634930155106017
SNX19	chr11:130895833:A:T	LPS	B	-0.0110395172045145	0.0505040878525068	0.586536740317552
SNX19	chr11:130895833:A:T	LPS	CD4T	-0.00715890484994119	0.0567697406814952	0.614341974930016
SNX19	chr11:130895833:A:T	Tcruzi	NK	0.00534788656148647	0.0463850288118143	0.62677166768115
SNX19	chr11:130895833:A:T	Tcruzi	CD8T	-0.00127200108596745	0.0476279472391519	0.645740509531101
SNX19	chr11:130895833:A:T	Tcruzi	monocyte	0.00147845980901801	0.0568164875990829	0.645918055691266
SNX19	chr11:130895833:A:T	Tcruzi	B	-0.0119118734611657	0.049013079646315	0.582687252501593
SNX19	chr11:130895833:A:T	Tcruzi	CD4T	-0.00948509562478241	0.0579448721532728	0.607646410136115
SNX19	chr11:130920190:C:G	NI	NK	0.00704994673932403	0.0531761792843337	0.597040836760241
SNX19	chr11:130920190:C:G	NI	CD8T	0.00989501842017531	0.061341829417466	0.589898113120809
SNX19	chr11:130920190:C:G	NI	monocyte	0.011599228288809	0.0729438139429706	0.565068203582381
SNX19	chr11:130920190:C:G	NI	B	0.015675861781927	0.0620435554067293	0.561583238732984
SNX19	chr11:130920190:C:G	NI	CD4T	0.00367721736737418	0.0746353066502652	0.612835638576995
SNX19	chr11:130920190:C:G	IAV	NK	0.0100161645636821	0.0503410808278312	0.578026325465063
SNX19	chr11:130920190:C:G	IAV	CD8T	0.00941291608199944	0.0469433071252006	0.578139225811641
SNX19	chr11:130920190:C:G	IAV	monocyte	0.0108607009741789	0.0599904293159202	0.582626310358896
SNX19	chr11:130920190:C:G	IAV	B	0.0128845469697471	0.0530286690595812	0.564275940181232
SNX19	chr11:130920190:C:G	IAV	CD4T	0.0102131137724324	0.0638148953795915	0.590411318853142
SNX19	chr11:130920190:C:G	LPS	NK	0.0199117852759337	0.0603508264163448	0.530272786226838
SNX19	chr11:130920190:C:G	LPS	CD8T	0.00881785197436963	0.0531260869636444	0.582075378273173
SNX19	chr11:130920190:C:G	LPS	monocyte	0.0178738458362279	0.0746103295457655	0.549780275686614
SNX19	chr11:130920190:C:G	LPS	B	0.0167534011708785	0.0622413758863984	0.550151345673182
SNX19	chr11:130920190:C:G	LPS	CD4T	0.00827477259365124	0.0696640262622146	0.59574479207891
SNX19	chr11:130920190:C:G	Tcruzi	NK	0.0125148799223294	0.0567739560063305	0.570459360429782
SNX19	chr11:130920190:C:G	Tcruzi	CD8T	0.00701537820090831	0.0584421223399176	0.59956948758246
SNX19	chr11:130920190:C:G	Tcruzi	monocyte	0.0116557228591333	0.069928868001739	0.581803146256294
SNX19	chr11:130920190:C:G	Tcruzi	B	0.0168074810142864	0.060065686249673	0.551258550978571
SNX19	chr11:130920190:C:G	Tcruzi	CD4T	0.000461082864225743	0.0706296746991679	0.630814192717566
SNX19	chr11:130939364:T:G	NI	NK	-0.128193547719264	0.0449324866436209	0.00163239806510029
SNX19	chr11:130939364:T:G	NI	CD8T	-0.137617137386522	0.0453912965364504	0.00130689008600693
SNX19	chr11:130939364:T:G	NI	monocyte	-0.130651082096857	0.0553097273027858	0.00742368396944704
SNX19	chr11:130939364:T:G	NI	B	-0.083882812899627	0.0487591185170514	0.0384837941425994
SNX19	chr11:130939364:T:G	NI	CD4T	-0.124408205475999	0.0512122795572076	0.00806008666683844
SNX19	chr11:130939364:T:G	IAV	NK	-0.13119980129605	0.0455212402657474	0.000796386155100137
SNX19	chr11:130939364:T:G	IAV	CD8T	-0.116220644076962	0.0428661962288745	0.00190252101299759
SNX19	chr11:130939364:T:G	IAV	monocyte	-0.0839874011941452	0.0482142968403179	0.0409488606114427
SNX19	chr11:130939364:T:G	IAV	B	-0.0342047540266232	0.0465208663985092	0.220198175335886
SNX19	chr11:130939364:T:G	IAV	CD4T	-0.110987772055583	0.0460169694343411	0.00826932326338825
SNX19	chr11:130939364:T:G	LPS	NK	-0.124246349252359	0.0446527130411476	0.00258901113396282
SNX19	chr11:130939364:T:G	LPS	CD8T	-0.147489917178741	0.0464311368193754	0.00017242311399901
SNX19	chr11:130939364:T:G	LPS	monocyte	-0.153611464336699	0.0591034682379348	0.00229369868745499
SNX19	chr11:130939364:T:G	LPS	B	-0.0711507246301632	0.047841983702967	0.0662032999651525
SNX19	chr11:130939364:T:G	LPS	CD4T	-0.112766219350749	0.0481768513929031	0.0109475280686274
SNX19	chr11:130939364:T:G	Tcruzi	NK	-0.146958992586076	0.0493898556845998	0.000543734479575564
SNX19	chr11:130939364:T:G	Tcruzi	CD8T	-0.154933956977976	0.0470385276223828	0.000153807826783758
SNX19	chr11:130939364:T:G	Tcruzi	monocyte	-0.106186233575867	0.0523715218495499	0.0217352128941241
SNX19	chr11:130939364:T:G	Tcruzi	B	-0.0414075656263316	0.0482735793172764	0.187844995540733
SNX19	chr11:130939364:T:G	Tcruzi	CD4T	-0.102434110183533	0.0490481779676979	0.0218888466826646
SNX19	chr11:130971030:T:A	NI	NK	0.114407547094941	0.112658519148347	0.170641821794737
SNX19	chr11:130971030:T:A	NI	CD8T	0.172030195925938	0.141643328491532	0.126022215646486
SNX19	chr11:130971030:T:A	NI	monocyte	0.0668269137944178	0.12613394906765	0.322401257070253
SNX19	chr11:130971030:T:A	NI	B	0.125176339720392	0.126108449158984	0.176067414196355
SNX19	chr11:130971030:T:A	NI	CD4T	0.235016529374251	0.187872451789075	0.113988207743904
SNX19	chr11:130971030:T:A	IAV	NK	0.101692665727916	0.103292000731017	0.178610387863107
SNX19	chr11:130971030:T:A	IAV	CD8T	0.106040161012281	0.0998565182602544	0.15730543825657
SNX19	chr11:130971030:T:A	IAV	monocyte	0.034846327024475	0.104562038484354	0.393301897379951
SNX19	chr11:130971030:T:A	IAV	B	0.0926138166583723	0.103292613110368	0.204129499997491
SNX19	chr11:130971030:T:A	IAV	CD4T	0.20683658958738	0.166008566852311	0.114404943233563
SNX19	chr11:130971030:T:A	LPS	NK	0.114137716796243	0.112003321494561	0.169296661528506
SNX19	chr11:130971030:T:A	LPS	CD8T	0.142902267108197	0.121275116787633	0.130353818575622
SNX19	chr11:130971030:T:A	LPS	monocyte	0.0791273204323594	0.128967234406371	0.298809568723814
SNX19	chr11:130971030:T:A	LPS	B	0.124846448742427	0.124967564008723	0.173352136713915
SNX19	chr11:130971030:T:A	LPS	CD4T	0.207436046877241	0.166732834607817	0.119255662378198
SNX19	chr11:130971030:T:A	Tcruzi	NK	0.120653766950543	0.118224138166902	0.167684208675633
SNX19	chr11:130971030:T:A	Tcruzi	CD8T	0.162575982143849	0.135002364775417	0.127756749940307
SNX19	chr11:130971030:T:A	Tcruzi	monocyte	0.0219657932981763	0.123872939505903	0.439762419236003
SNX19	chr11:130971030:T:A	Tcruzi	B	0.124772610595698	0.123732795537021	0.169017540898816
SNX19	chr11:130971030:T:A	Tcruzi	CD4T	0.210500205406295	0.169532765761339	0.120275228572552
SNX2	chr5:122676832:C:T	NI	NK	-0.02473000472713	0.0637580055748325	0.338369954933896
SNX2	chr5:122676832:C:T	NI	CD8T	-0.0324885999166235	0.0646739485308768	0.300331613953178
SNX2	chr5:122676832:C:T	NI	monocyte	-0.237919014602799	0.0754995475758555	0.000565054146150157
SNX2	chr5:122676832:C:T	NI	B	-0.0421190495912953	0.058403297382584	0.22758987065827
SNX2	chr5:122676832:C:T	NI	CD4T	-0.00637458256862309	0.0749070746868355	0.454224654415923
SNX2	chr5:122676832:C:T	IAV	NK	-0.0125402807177663	0.0602266603037098	0.400450008305839
SNX2	chr5:122676832:C:T	IAV	CD8T	-0.0482639578509987	0.0582614806680803	0.193865086830489
SNX2	chr5:122676832:C:T	IAV	monocyte	-0.126782816542852	0.0429347111382618	0.00197545505069441
SNX2	chr5:122676832:C:T	IAV	B	-0.0548502320336974	0.0484399960321944	0.122794726659428
SNX2	chr5:122676832:C:T	IAV	CD4T	-0.0158777705292212	0.0636128594503629	0.391584596577173
SNX2	chr5:122676832:C:T	LPS	NK	-0.0443277466531861	0.0635275929961015	0.235394952651113
SNX2	chr5:122676832:C:T	LPS	CD8T	-0.0335370217088892	0.0584565881910123	0.27486490662369
SNX2	chr5:122676832:C:T	LPS	monocyte	-0.254845974587775	0.0824596861004684	0.000337281843688197
SNX2	chr5:122676832:C:T	LPS	B	-0.0475355685547841	0.0501926270185138	0.168461673196026
SNX2	chr5:122676832:C:T	LPS	CD4T	-0.0112850449087334	0.0692066957177934	0.423709785389798
SNX2	chr5:122676832:C:T	Tcruzi	NK	-0.0327016697176371	0.0660899958133974	0.301402011047586
SNX2	chr5:122676832:C:T	Tcruzi	CD8T	-0.0390956770321449	0.0624864134788598	0.25998124182377
SNX2	chr5:122676832:C:T	Tcruzi	monocyte	-0.229425200772216	0.0755457004315787	0.000727401686459239
SNX2	chr5:122676832:C:T	Tcruzi	B	-0.0387796752556438	0.0569041150667237	0.23741871477437
SNX2	chr5:122676832:C:T	Tcruzi	CD4T	-0.0478264764733313	0.0708568812813177	0.246914653367786
SNX2	chr5:122680370:C:G	NI	NK	0.0107490401639147	0.0577577400949745	0.576157463153779
SNX2	chr5:122680370:C:G	NI	CD8T	-0.0204859917949457	0.0617658954531404	0.5053659530931
SNX2	chr5:122680370:C:G	NI	monocyte	-0.0442407751534282	0.0786179363261921	0.399047013829841
SNX2	chr5:122680370:C:G	NI	B	-0.0026907647109556	0.0548201376463563	0.59344126646172
SNX2	chr5:122680370:C:G	NI	CD4T	-0.043548780893761	0.0843618750915455	0.434583455477607
SNX2	chr5:122680370:C:G	IAV	NK	0.0143596705241106	0.056616099294829	0.554273166892483
SNX2	chr5:122680370:C:G	IAV	CD8T	-0.000425025052069222	0.0464239464139571	0.600529986556064
SNX2	chr5:122680370:C:G	IAV	monocyte	-0.025102336520219	0.0527385540948626	0.455593445923495
SNX2	chr5:122680370:C:G	IAV	B	-0.000236990292162783	0.0456677483319506	0.606744186942118
SNX2	chr5:122680370:C:G	IAV	CD4T	-0.0297187667796657	0.0665065725344093	0.466241271183699
SNX2	chr5:122680370:C:G	LPS	NK	0.0108953100052905	0.0581037561166486	0.572128435175943
SNX2	chr5:122680370:C:G	LPS	CD8T	-0.00646926358011143	0.051749180222328	0.562213891008143
SNX2	chr5:122680370:C:G	LPS	monocyte	-0.0341473467269097	0.072700033092946	0.442972473407253
SNX2	chr5:122680370:C:G	LPS	B	0.00361627118553816	0.0534364336287404	0.607641067336453
SNX2	chr5:122680370:C:G	LPS	CD4T	-0.0447615411328908	0.0818956686185514	0.426324157991592
SNX2	chr5:122680370:C:G	Tcruzi	NK	0.00312288615611321	0.0560652476559026	0.614013224079576
SNX2	chr5:122680370:C:G	Tcruzi	CD8T	-0.0183384619224382	0.0586765723376202	0.50876991319939
SNX2	chr5:122680370:C:G	Tcruzi	monocyte	-0.051036063973936	0.0838612375067837	0.39301139456889
SNX2	chr5:122680370:C:G	Tcruzi	B	-0.00990181832254568	0.0522811816063686	0.550797523002784
SNX2	chr5:122680370:C:G	Tcruzi	CD4T	-0.0472564428829115	0.0845617241431754	0.422345941738579
SNX2	chr5:122685318:G:A	NI	NK	0.0503133944312362	0.109871079143903	0.312918971030989
SNX2	chr5:122685318:G:A	NI	CD8T	0.0509916167526297	0.118931232988891	0.320453262368424
SNX2	chr5:122685318:G:A	NI	monocyte	0.25444235194643	0.135822049887122	0.0225697348605264
SNX2	chr5:122685318:G:A	NI	B	0.226413682384416	0.126222444824135	0.0250967043528401
SNX2	chr5:122685318:G:A	NI	CD4T	0.076337056339734	0.140759108113112	0.283082895052618
SNX2	chr5:122685318:G:A	IAV	NK	0.0551946488699844	0.103039423720602	0.284285571486207
SNX2	chr5:122685318:G:A	IAV	CD8T	0.0362440060503072	0.0964375461503333	0.337129324400404
SNX2	chr5:122685318:G:A	IAV	monocyte	0.213791532056818	0.100433809338581	0.0158736492610288
SNX2	chr5:122685318:G:A	IAV	B	0.18137328745888	0.102011451894932	0.0285591910963178
SNX2	chr5:122685318:G:A	IAV	CD4T	0.0928691002364203	0.118524534726301	0.209930346210614
SNX2	chr5:122685318:G:A	LPS	NK	0.0404586052820317	0.110747275291861	0.339818361452483
SNX2	chr5:122685318:G:A	LPS	CD8T	0.0279036006560892	0.108077467158394	0.375905809774688
SNX2	chr5:122685318:G:A	LPS	monocyte	0.187002589089042	0.122283352839402	0.0578090817374164
SNX2	chr5:122685318:G:A	LPS	B	0.237231526471808	0.119507307458952	0.0178532997012449
SNX2	chr5:122685318:G:A	LPS	CD4T	0.11064680758531	0.129255363238106	0.191180878726722
SNX2	chr5:122685318:G:A	Tcruzi	NK	0.0434012922507995	0.114136345178074	0.337452800186027
SNX2	chr5:122685318:G:A	Tcruzi	CD8T	0.0440959023604766	0.115414824550042	0.335621381570546
SNX2	chr5:122685318:G:A	Tcruzi	monocyte	0.208123088282852	0.124504871844043	0.0412845972488169
SNX2	chr5:122685318:G:A	Tcruzi	B	0.216539736787324	0.120619333214674	0.0246969651695803
SNX2	chr5:122685318:G:A	Tcruzi	CD4T	0.0628458352938826	0.134953026238814	0.306396970048621
SNX2	chr5:122697958:G:A	NI	NK	0.00839757498761794	0.0449766728330279	0.609666843446263
SNX2	chr5:122697958:G:A	NI	CD8T	0.0105946548751532	0.0521962870097044	0.605330230778032
SNX2	chr5:122697958:G:A	NI	monocyte	0.00918750386402659	0.0553483286642075	0.584954838843411
SNX2	chr5:122697958:G:A	NI	B	0.00930586961701546	0.0466885137674382	0.605897961737722
SNX2	chr5:122697958:G:A	NI	CD4T	0.0020361721524404	0.062364942420443	0.642743583910299
SNX2	chr5:122697958:G:A	IAV	NK	0.00656524552779345	0.0409915366384407	0.616999983464218
SNX2	chr5:122697958:G:A	IAV	CD8T	0.00585774612299282	0.0379757334315095	0.618884865458329
SNX2	chr5:122697958:G:A	IAV	monocyte	0.00570803987631144	0.0415077285041116	0.622687882292647
SNX2	chr5:122697958:G:A	IAV	B	0.00664130458046743	0.0390072548003298	0.614080741598236
SNX2	chr5:122697958:G:A	IAV	CD4T	0.00464659823972113	0.0519785301711912	0.63691925012165
SNX2	chr5:122697958:G:A	LPS	NK	0.00929714063231648	0.0455516727317216	0.598476482641656
SNX2	chr5:122697958:G:A	LPS	CD8T	0.00838204718418129	0.0444884519086118	0.603344339793664
SNX2	chr5:122697958:G:A	LPS	monocyte	0.0123382955232823	0.0561453202345508	0.581694763367862
SNX2	chr5:122697958:G:A	LPS	B	0.00715791552703261	0.0447308893293962	0.610980714379636
SNX2	chr5:122697958:G:A	LPS	CD4T	0.00320241669324878	0.0576052030549492	0.639997859502527
SNX2	chr5:122697958:G:A	Tcruzi	NK	0.00708772157241328	0.0457766870152108	0.61672983159543
SNX2	chr5:122697958:G:A	Tcruzi	CD8T	0.00793776377249245	0.0491614160309507	0.615181534546587
SNX2	chr5:122697958:G:A	Tcruzi	monocyte	0.00925285155379106	0.052679181416379	0.605265513875383
SNX2	chr5:122697958:G:A	Tcruzi	B	0.00667836294432956	0.0435281575032127	0.616704054771561
SNX2	chr5:122697958:G:A	Tcruzi	CD4T	0.00399684664983365	0.0584188259343663	0.640825849884877
SNX2	chr5:122699290:T:C	NI	NK	-0.00668834860401364	0.023831155017954	0.630973970793866
SNX2	chr5:122699290:T:C	NI	CD8T	-0.00856241655580754	0.026123577235983	0.616387720086306
SNX2	chr5:122699290:T:C	NI	monocyte	-0.0120191462722894	0.0313022503468544	0.556907518281343
SNX2	chr5:122699290:T:C	NI	B	-0.0114917365980723	0.0253317710937019	0.574548022658254
SNX2	chr5:122699290:T:C	NI	CD4T	-0.013197934063907	0.0335117874682221	0.582596650971138
SNX2	chr5:122699290:T:C	IAV	NK	-0.00662063938929546	0.0223370967691467	0.626452230821284
SNX2	chr5:122699290:T:C	IAV	CD8T	0.000300754122872526	0.0206986882772213	0.703410388790471
SNX2	chr5:122699290:T:C	IAV	monocyte	-0.000367469845838562	0.0188085375890062	0.706757923827918
SNX2	chr5:122699290:T:C	IAV	B	-0.0140081662251072	0.0249175753285649	0.536981064711564
SNX2	chr5:122699290:T:C	IAV	CD4T	-0.00903379746078379	0.0265916747006031	0.612643659123837
SNX2	chr5:122699290:T:C	LPS	NK	-0.00409162495591956	0.0231468361661927	0.650235161690086
SNX2	chr5:122699290:T:C	LPS	CD8T	-0.00664966046079269	0.0226431366703638	0.618103626454137
SNX2	chr5:122699290:T:C	LPS	monocyte	-0.00721588862238378	0.0281633212453314	0.62249970630025
SNX2	chr5:122699290:T:C	LPS	B	-0.0148664418704443	0.0265386728036468	0.533580248917756
SNX2	chr5:122699290:T:C	LPS	CD4T	-0.0100930668717544	0.0293509295751298	0.604304561088144
SNX2	chr5:122699290:T:C	Tcruzi	NK	-0.00456563411993088	0.023881403834065	0.651732853237698
SNX2	chr5:122699290:T:C	Tcruzi	CD8T	-0.00982575801128885	0.0259727691553417	0.598994674490603
SNX2	chr5:122699290:T:C	Tcruzi	monocyte	-0.00510792946660642	0.0263462406838982	0.64828161260161
SNX2	chr5:122699290:T:C	Tcruzi	B	-0.0146306663919743	0.0271430258388438	0.542159008231689
SNX2	chr5:122699290:T:C	Tcruzi	CD4T	-0.0111769125013478	0.0303231686459376	0.601723977356691
SNX2	chr5:122715869:C:G	NI	NK	-0.0340471913367915	0.0642866343408028	0.405816714219344
SNX2	chr5:122715869:C:G	NI	CD8T	-0.0536490756696233	0.0791442840515078	0.354533691529577
SNX2	chr5:122715869:C:G	NI	monocyte	0.00482636224643397	0.0716718233229324	0.573272459100875
SNX2	chr5:122715869:C:G	NI	B	-0.050742435976233	0.0726976321896532	0.346598784635849
SNX2	chr5:122715869:C:G	NI	CD4T	-0.070402781658184	0.0993970505335888	0.33597176038571
SNX2	chr5:122715869:C:G	IAV	NK	-0.0346982243808042	0.0613275504460648	0.392857000742358
SNX2	chr5:122715869:C:G	IAV	CD8T	-0.0325714729366243	0.0564250793612422	0.38827664009482
SNX2	chr5:122715869:C:G	IAV	monocyte	0.00109993995592175	0.0530904930801603	0.597650805594375
SNX2	chr5:122715869:C:G	IAV	B	-0.0416127261361965	0.0605339793403441	0.351242095870807
SNX2	chr5:122715869:C:G	IAV	CD4T	-0.0519334165204327	0.0785106142931328	0.361842505259566
SNX2	chr5:122715869:C:G	LPS	NK	-0.0452462897448176	0.0710339360950182	0.360567208051789
SNX2	chr5:122715869:C:G	LPS	CD8T	-0.0456876635032573	0.0682525382850907	0.351225004170483
SNX2	chr5:122715869:C:G	LPS	monocyte	-0.00254249433018086	0.0704485818287739	0.567435709714866
SNX2	chr5:122715869:C:G	LPS	B	-0.0582586477403079	0.0757141142605766	0.315575166876992
SNX2	chr5:122715869:C:G	LPS	CD4T	-0.061820521516218	0.0895744212497871	0.34599222728871
SNX2	chr5:122715869:C:G	Tcruzi	NK	-0.0410238612509114	0.0697777666464409	0.383801248892516
SNX2	chr5:122715869:C:G	Tcruzi	CD8T	-0.0523788843420293	0.076547291689562	0.350884632719742
SNX2	chr5:122715869:C:G	Tcruzi	monocyte	0.0144211305441288	0.0730464664393031	0.543919628192178
SNX2	chr5:122715869:C:G	Tcruzi	B	-0.0499318531780727	0.0704463003613648	0.34059715021132
SNX2	chr5:122715869:C:G	Tcruzi	CD4T	-0.0542605126114579	0.0857499874616581	0.371133349403225
SNX2	chr5:122718281:C:T	NI	NK	0.0540490671876344	0.0456730126103583	0.109868360179903
SNX2	chr5:122718281:C:T	NI	CD8T	0.0845344141845864	0.0487968697611266	0.038548951268058
SNX2	chr5:122718281:C:T	NI	monocyte	0.029162147230886	0.0477030929049091	0.260518060839999
SNX2	chr5:122718281:C:T	NI	B	0.0971272365379494	0.0468627245590972	0.0168554758961013
SNX2	chr5:122718281:C:T	NI	CD4T	0.123229682031508	0.0598169532559187	0.0184586369286397
SNX2	chr5:122718281:C:T	IAV	NK	0.047465040913633	0.0424859796123444	0.122848753010422
SNX2	chr5:122718281:C:T	IAV	CD8T	0.0484538706835411	0.0394767190675816	0.100899697170124
SNX2	chr5:122718281:C:T	IAV	monocyte	0.0236133919486391	0.0319849388936163	0.229949674716244
SNX2	chr5:122718281:C:T	IAV	B	0.0701148821790813	0.0368870223434932	0.0274992753624464
SNX2	chr5:122718281:C:T	IAV	CD4T	0.113808510312239	0.0534421939370774	0.0143275178516429
SNX2	chr5:122718281:C:T	LPS	NK	0.0461027216767877	0.045236772161555	0.144821255105934
SNX2	chr5:122718281:C:T	LPS	CD8T	0.0465373523971265	0.0432297290594	0.132104533047004
SNX2	chr5:122718281:C:T	LPS	monocyte	0.0623139000831602	0.0504271526009587	0.100465008487748
SNX2	chr5:122718281:C:T	LPS	B	0.0934731203292043	0.0413318240858075	0.0132053245376586
SNX2	chr5:122718281:C:T	LPS	CD4T	0.113600612230888	0.0549534555578049	0.0188109683042508
SNX2	chr5:122718281:C:T	Tcruzi	NK	0.0597077288148323	0.0478876977031198	0.09610108208247
SNX2	chr5:122718281:C:T	Tcruzi	CD8T	0.0762265600950438	0.0462587957507477	0.0473304140584547
SNX2	chr5:122718281:C:T	Tcruzi	monocyte	0.0560924064339955	0.0489450513194217	0.118677126968141
SNX2	chr5:122718281:C:T	Tcruzi	B	0.105905606913754	0.0492863684887837	0.0115168780398019
SNX2	chr5:122718281:C:T	Tcruzi	CD4T	0.130222821280135	0.0601644194138923	0.0130677261165142
SNX2	chr5:122747289:T:C	NI	NK	0.00400606436962453	0.032350106631426	0.501187576609727
SNX2	chr5:122747289:T:C	NI	CD8T	-0.00270363928636794	0.0332858026507741	0.510919409277368
SNX2	chr5:122747289:T:C	NI	monocyte	-0.0127827018844505	0.0337812886879145	0.390014857666765
SNX2	chr5:122747289:T:C	NI	B	0.0553144294710983	0.040353725360577	0.123027979317982
SNX2	chr5:122747289:T:C	NI	CD4T	-0.0245470078569517	0.0412623204140099	0.329396079158657
SNX2	chr5:122747289:T:C	IAV	NK	0.000580498660149979	0.0302441820645621	0.538625298577836
SNX2	chr5:122747289:T:C	IAV	CD8T	-0.0109524919478509	0.0291223800732219	0.408998020581926
SNX2	chr5:122747289:T:C	IAV	monocyte	-0.0247635684236054	0.0245638116503396	0.206130145689164
SNX2	chr5:122747289:T:C	IAV	B	0.0401486571335569	0.0309725620377678	0.137672163102035
SNX2	chr5:122747289:T:C	IAV	CD4T	-0.0219497129417856	0.0355988760367958	0.325169383472786
SNX2	chr5:122747289:T:C	LPS	NK	0.0032323173564477	0.0322757246672239	0.508299294448604
SNX2	chr5:122747289:T:C	LPS	CD8T	0.00129787820151233	0.0299876129820417	0.530792777454057
SNX2	chr5:122747289:T:C	LPS	monocyte	-0.035334133889281	0.0380488522812465	0.216264030104321
SNX2	chr5:122747289:T:C	LPS	B	0.0459325582156364	0.0331376495655516	0.125775408654085
SNX2	chr5:122747289:T:C	LPS	CD4T	-0.015367645852201	0.0367326708447599	0.391059360496345
SNX2	chr5:122747289:T:C	Tcruzi	NK	-0.0155249495811463	0.0354831008596336	0.38852578174991
SNX2	chr5:122747289:T:C	Tcruzi	CD8T	-0.0090900610972732	0.0323102302074765	0.441310955328061
SNX2	chr5:122747289:T:C	Tcruzi	monocyte	-0.0184750255717129	0.034315779482352	0.339568708044204
SNX2	chr5:122747289:T:C	Tcruzi	B	0.0446827475014055	0.0355620641930453	0.142196046895359
SNX2	chr5:122747289:T:C	Tcruzi	CD4T	-0.0223647241355358	0.0389535279261886	0.3388559554744
SNX2	chr5:122787828:C:A	NI	NK	0.0720286198335717	0.0501884440671069	0.0734306088427962
SNX2	chr5:122787828:C:A	NI	CD8T	0.0799612209509891	0.0500269815909127	0.054125728169982
SNX2	chr5:122787828:C:A	NI	monocyte	0.0675190367845362	0.0468065177490367	0.0743298758241668
SNX2	chr5:122787828:C:A	NI	B	0.278658068061776	0.0475585988018344	1.23651348338062e-10
SNX2	chr5:122787828:C:A	NI	CD4T	0.063072963881143	0.0555182960257965	0.127689742718974
SNX2	chr5:122787828:C:A	IAV	NK	0.0778420343183143	0.048617189724874	0.050966839044092
SNX2	chr5:122787828:C:A	IAV	CD8T	0.045738317364488	0.0463638164320278	0.157515502958417
SNX2	chr5:122787828:C:A	IAV	monocyte	0.0150409696927449	0.0277763374966097	0.293233092279716
SNX2	chr5:122787828:C:A	IAV	B	0.193559441190587	0.0357710221313705	2.52357330022316e-08
SNX2	chr5:122787828:C:A	IAV	CD4T	0.0528400366437021	0.0481445311416562	0.135574308300415
SNX2	chr5:122787828:C:A	LPS	NK	0.0701122040092623	0.0503348399257031	0.0798348264867806
SNX2	chr5:122787828:C:A	LPS	CD8T	0.0730351841586849	0.0467813340037615	0.0576136611024783
SNX2	chr5:122787828:C:A	LPS	monocyte	0.0709477758914817	0.0488808032518303	0.0721974355497776
SNX2	chr5:122787828:C:A	LPS	B	0.231197325857571	0.0353249744324389	3.47696066986715e-11
SNX2	chr5:122787828:C:A	LPS	CD4T	0.0638115687204811	0.0512626400520817	0.106732209359566
SNX2	chr5:122787828:C:A	Tcruzi	NK	0.0311483520911766	0.0535943878682481	0.272278520669089
SNX2	chr5:122787828:C:A	Tcruzi	CD8T	0.0588621207958104	0.0482058414951611	0.110397254991329
SNX2	chr5:122787828:C:A	Tcruzi	monocyte	0.0996363471831433	0.0499450482929978	0.0207158879295218
SNX2	chr5:122787828:C:A	Tcruzi	B	0.262272120428541	0.0471246803987407	1.10637957234184e-09
SNX2	chr5:122787828:C:A	Tcruzi	CD4T	0.111642661596223	0.0535437975773023	0.0169824810673688
SNX2	chr5:122791893:G:A	NI	NK	-0.0352025055220349	0.0567138600444266	0.391208894521494
SNX2	chr5:122791893:G:A	NI	CD8T	-0.0446743605764987	0.0652805823550417	0.37080365485384
SNX2	chr5:122791893:G:A	NI	monocyte	-0.0229389408884214	0.0588018555606645	0.455213007826478
SNX2	chr5:122791893:G:A	NI	B	-0.0486366126303315	0.0644748909100442	0.342577369870966
SNX2	chr5:122791893:G:A	NI	CD4T	-0.0498816635796445	0.0764476063145364	0.376059470200348
SNX2	chr5:122791893:G:A	IAV	NK	-0.0275097091060698	0.0492021178747852	0.413934517775149
SNX2	chr5:122791893:G:A	IAV	CD8T	-0.0267034739972702	0.0460462867513583	0.406203965106043
SNX2	chr5:122791893:G:A	IAV	monocyte	-0.0125691809671253	0.042612330739694	0.509688459172232
SNX2	chr5:122791893:G:A	IAV	B	-0.0380083683581704	0.0518259452558651	0.352559880655759
SNX2	chr5:122791893:G:A	IAV	CD4T	-0.0415676766517722	0.063503690121494	0.383175645099281
SNX2	chr5:122791893:G:A	LPS	NK	-0.0322609525671192	0.0544502341892818	0.398108126205486
SNX2	chr5:122791893:G:A	LPS	CD8T	-0.0394355681891523	0.0572726613377766	0.363588156730825
SNX2	chr5:122791893:G:A	LPS	monocyte	-0.0123387654001886	0.0564896018591637	0.518381674761673
SNX2	chr5:122791893:G:A	LPS	B	-0.044214279237169	0.058795173165479	0.344187808597932
SNX2	chr5:122791893:G:A	LPS	CD4T	-0.0456975243947438	0.0700049862269994	0.379960951312708
SNX2	chr5:122791893:G:A	Tcruzi	NK	-0.032267710206118	0.0559165950410407	0.406094901076005
SNX2	chr5:122791893:G:A	Tcruzi	CD8T	-0.0392660657529954	0.0602196538155602	0.381595327319357
SNX2	chr5:122791893:G:A	Tcruzi	monocyte	-0.0216989921923498	0.0566715535855961	0.474539113283297
SNX2	chr5:122791893:G:A	Tcruzi	B	-0.0459326458139254	0.0611395963662141	0.341749784169268
SNX2	chr5:122791893:G:A	Tcruzi	CD4T	-0.0479818638671475	0.0724037632478814	0.378633779783887
SNX2	chr5:122808771:C:G	NI	NK	0.00874170953266764	0.0432734194815425	0.504343988349744
SNX2	chr5:122808771:C:G	NI	CD8T	-0.000970250376855508	0.0456721783722723	0.573370083065292
SNX2	chr5:122808771:C:G	NI	monocyte	0.0676452914016805	0.0620138021985233	0.190910255415494
SNX2	chr5:122808771:C:G	NI	B	-0.0268610487096283	0.0464332179247951	0.375638168398951
SNX2	chr5:122808771:C:G	NI	CD4T	-0.00802108742851126	0.0551862704295461	0.525199326737086
SNX2	chr5:122808771:C:G	IAV	NK	0.000505721139051832	0.0397657630909396	0.563982874149746
SNX2	chr5:122808771:C:G	IAV	CD8T	0.0015636225235999	0.0366621781332887	0.556932039479093
SNX2	chr5:122808771:C:G	IAV	monocyte	0.0480941441681956	0.0427423045298864	0.20954091261521
SNX2	chr5:122808771:C:G	IAV	B	-0.0186450237436725	0.0372683214513565	0.404194463496597
SNX2	chr5:122808771:C:G	IAV	CD4T	-0.00478669436742931	0.046306235589872	0.544088702581732
SNX2	chr5:122808771:C:G	LPS	NK	-0.00149729584659506	0.0429236815787725	0.571026571589229
SNX2	chr5:122808771:C:G	LPS	CD8T	0.00221108831380526	0.0401944096271392	0.551766761681766
SNX2	chr5:122808771:C:G	LPS	monocyte	0.0725899214582403	0.0660708543340869	0.191935983368409
SNX2	chr5:122808771:C:G	LPS	B	-0.0173337278005944	0.0395886489093501	0.423177343646067
SNX2	chr5:122808771:C:G	LPS	CD4T	-0.01203512626734	0.0519814617214095	0.499854405666732
SNX2	chr5:122808771:C:G	Tcruzi	NK	0.0106807385647333	0.0451674231176728	0.491056330903773
SNX2	chr5:122808771:C:G	Tcruzi	CD8T	0.0162862397322322	0.0470620786615672	0.457739419449334
SNX2	chr5:122808771:C:G	Tcruzi	monocyte	0.0588520937985533	0.0581434944086324	0.225413633523103
SNX2	chr5:122808771:C:G	Tcruzi	B	-0.0251008598721265	0.0446458215332914	0.380534552652049
SNX2	chr5:122808771:C:G	Tcruzi	CD4T	-0.00606361333043097	0.0519962803393798	0.537989834453182
SNX2	chr5:122880035:T:G	NI	NK	-0.0606168689010884	0.0893638660909457	0.265930094425708
SNX2	chr5:122880035:T:G	NI	CD8T	-0.071212356448583	0.0947594075108207	0.243455922410437
SNX2	chr5:122880035:T:G	NI	monocyte	-0.00652045785405116	0.0914666198527574	0.491303810946501
SNX2	chr5:122880035:T:G	NI	B	-0.180700750040077	0.129180987191478	0.0828665654689839
SNX2	chr5:122880035:T:G	NI	CD4T	-0.103506268413957	0.115385683082926	0.202558343502573
SNX2	chr5:122880035:T:G	IAV	NK	-0.0488408973071032	0.0827572700716166	0.292883561815855
SNX2	chr5:122880035:T:G	IAV	CD8T	-0.0651957488388526	0.0803675925991409	0.221301300915785
SNX2	chr5:122880035:T:G	IAV	monocyte	0.0396892940567781	0.0694915266741702	0.324941403077437
SNX2	chr5:122880035:T:G	IAV	B	-0.101697306910426	0.0843314542330685	0.12467503700729
SNX2	chr5:122880035:T:G	IAV	CD4T	-0.0945587289524399	0.0994473324181615	0.188700537054433
SNX2	chr5:122880035:T:G	LPS	NK	-0.0762472534912306	0.0937839042265148	0.221471797298026
SNX2	chr5:122880035:T:G	LPS	CD8T	-0.0530597930368798	0.0827218601968015	0.272625787999855
SNX2	chr5:122880035:T:G	LPS	monocyte	0.0333939883562036	0.0960652535235467	0.403433079879406
SNX2	chr5:122880035:T:G	LPS	B	-0.15635943373106	0.107998402271201	0.0846062613829712
SNX2	chr5:122880035:T:G	LPS	CD4T	-0.118693594515615	0.113862768248754	0.163294515735682
SNX2	chr5:122880035:T:G	Tcruzi	NK	-0.0419204851203483	0.0900618886017583	0.331021565849232
SNX2	chr5:122880035:T:G	Tcruzi	CD8T	-0.0597701546340144	0.0906450192298804	0.268578975500755
SNX2	chr5:122880035:T:G	Tcruzi	monocyte	-0.0187948638016596	0.0930739567607505	0.452803709635544
SNX2	chr5:122880035:T:G	Tcruzi	B	-0.168763071341695	0.12268935079524	0.084163545358414
SNX2	chr5:122880035:T:G	Tcruzi	CD4T	-0.113110623501869	0.113660205562265	0.176435897399713
SNX20	chr16:50593474:A:G	NI	NK	0.0230270809573639	0.0828542246023905	0.494307360631483
SNX20	chr16:50593474:A:G	NI	CD8T	0.0462183684689873	0.0977296559004762	0.426752162475829
SNX20	chr16:50593474:A:G	NI	monocyte	-0.0673539889460558	0.119057501914982	0.371594667612067
SNX20	chr16:50593474:A:G	NI	B	-0.0445200085602839	0.103291809664178	0.444166785489837
SNX20	chr16:50593474:A:G	NI	CD4T	0.0540417921320439	0.117415722603945	0.426876243262478
SNX20	chr16:50593474:A:G	IAV	NK	0.000456216836372593	0.0751156171672472	0.575005664941281
SNX20	chr16:50593474:A:G	IAV	CD8T	0.0118493851767329	0.0690416436698913	0.520660940850251
SNX20	chr16:50593474:A:G	IAV	monocyte	-0.084564352748201	0.124261124014074	0.325238082963799
SNX20	chr16:50593474:A:G	IAV	B	-0.0409181422543047	0.0902142409534917	0.433218488468427
SNX20	chr16:50593474:A:G	IAV	CD4T	0.0302888612809943	0.094033764326427	0.476981513949142
SNX20	chr16:50593474:A:G	LPS	NK	0.0137194201889641	0.080534803559071	0.525557407768014
SNX20	chr16:50593474:A:G	LPS	CD8T	0.0247261458612324	0.077766595541793	0.475523219625763
SNX20	chr16:50593474:A:G	LPS	monocyte	-0.0242695087503826	0.0988579063141721	0.483566763071387
SNX20	chr16:50593474:A:G	LPS	B	-0.0483972741595735	0.103919252258492	0.428230275104804
SNX20	chr16:50593474:A:G	LPS	CD4T	0.0511501549327399	0.111366548683549	0.430075486899296
SNX20	chr16:50593474:A:G	Tcruzi	NK	0.0107333523857164	0.0826536819166058	0.537293279061687
SNX20	chr16:50593474:A:G	Tcruzi	CD8T	0.0606379717680975	0.107134268259508	0.388363115957311
SNX20	chr16:50593474:A:G	Tcruzi	monocyte	-0.0450957345076211	0.10312668012165	0.430273355785347
SNX20	chr16:50593474:A:G	Tcruzi	B	-0.0343026079791833	0.0920812898782093	0.463815995420206
SNX20	chr16:50593474:A:G	Tcruzi	CD4T	0.0495842006317032	0.10891747597545	0.432640769595772
SNX20	chr16:50593560:T:A	NI	NK	0.100733227282853	0.0654070523621307	0.0585355920478867
SNX20	chr16:50593560:T:A	NI	CD8T	0.129339583179086	0.0703839668058704	0.0383222550313325
SNX20	chr16:50593560:T:A	NI	monocyte	-0.0113338670875391	0.0691786603427201	0.46129413614677
SNX20	chr16:50593560:T:A	NI	B	0.0869181855581948	0.0711657232612317	0.105197573414803
SNX20	chr16:50593560:T:A	NI	CD4T	0.131387105472748	0.0795867643522993	0.0530593583264057
SNX20	chr16:50593560:T:A	IAV	NK	0.0923089239276075	0.0622396049001205	0.0627588364315761
SNX20	chr16:50593560:T:A	IAV	CD8T	0.0951907624496336	0.0592717869678726	0.0487490256076385
SNX20	chr16:50593560:T:A	IAV	monocyte	-0.000400651887881493	0.0531502598819973	0.507755597561344
SNX20	chr16:50593560:T:A	IAV	B	0.0735892930667844	0.0626592868926779	0.112536664894614
SNX20	chr16:50593560:T:A	IAV	CD4T	0.0846662135278218	0.0643433536951784	0.0996447716643534
SNX20	chr16:50593560:T:A	LPS	NK	0.0853367647209579	0.0623383912550264	0.0839956505967679
SNX20	chr16:50593560:T:A	LPS	CD8T	0.118903049569197	0.0656161536689521	0.0362273931628709
SNX20	chr16:50593560:T:A	LPS	monocyte	-0.0265540375158349	0.0677885987766152	0.372755352336324
SNX20	chr16:50593560:T:A	LPS	B	0.0432520559559081	0.0632934217966281	0.241899197704135
SNX20	chr16:50593560:T:A	LPS	CD4T	0.107232392566823	0.0712108171725105	0.0713454068570738
SNX20	chr16:50593560:T:A	Tcruzi	NK	0.0958202683231284	0.0670124265731616	0.0725951810845474
SNX20	chr16:50593560:T:A	Tcruzi	CD8T	0.154688119502161	0.0806627525589737	0.0298528258971001
SNX20	chr16:50593560:T:A	Tcruzi	monocyte	0.0283301316398585	0.0681299255811983	0.352355800766643
SNX20	chr16:50593560:T:A	Tcruzi	B	0.0642003415226517	0.0639717490514799	0.155791722477833
SNX20	chr16:50593560:T:A	Tcruzi	CD4T	0.123981177985321	0.0748079211871679	0.0531869902516052
SNX20	chr16:50660100:A:G	NI	NK	0.0590161152467462	0.0336366091903202	0.0361750819674064
SNX20	chr16:50660100:A:G	NI	CD8T	0.069400485273834	0.0343823169853933	0.0217182896741957
SNX20	chr16:50660100:A:G	NI	monocyte	0.0853518673197376	0.0409262490821302	0.0152421510767543
SNX20	chr16:50660100:A:G	NI	B	0.0249555345069294	0.0372209361479943	0.242994598777425
SNX20	chr16:50660100:A:G	NI	CD4T	0.0725947132121347	0.0403159620038421	0.0358005816786097
SNX20	chr16:50660100:A:G	IAV	NK	0.0758980247389837	0.0366522723057795	0.0119375436679413
SNX20	chr16:50660100:A:G	IAV	CD8T	0.0513789153172221	0.0295968667281192	0.0367657460531885
SNX20	chr16:50660100:A:G	IAV	monocyte	0.0670541492932408	0.0321230588348527	0.0170192064448809
SNX20	chr16:50660100:A:G	IAV	B	0.0343347652131275	0.0326590535012826	0.140276107776126
SNX20	chr16:50660100:A:G	IAV	CD4T	0.0659040286422364	0.035112230213841	0.0301257742724579
SNX20	chr16:50660100:A:G	LPS	NK	0.0689532227629249	0.0354369254592456	0.0207439525934903
SNX20	chr16:50660100:A:G	LPS	CD8T	0.0634028446735062	0.0312168900554795	0.0196916872423089
SNX20	chr16:50660100:A:G	LPS	monocyte	0.0549279129800926	0.0365700109567508	0.0668881799792799
SNX20	chr16:50660100:A:G	LPS	B	0.0218315081720829	0.0365619444361729	0.264916213830355
SNX20	chr16:50660100:A:G	LPS	CD4T	0.0761870140299534	0.0383765801734028	0.0227798833631825
SNX20	chr16:50660100:A:G	Tcruzi	NK	0.0674132820259402	0.0365611384960206	0.0268880924067188
SNX20	chr16:50660100:A:G	Tcruzi	CD8T	0.0719793415412387	0.0337811324876458	0.0156595306335838
SNX20	chr16:50660100:A:G	Tcruzi	monocyte	0.0814845428399152	0.0404170502677152	0.0181853146257445
SNX20	chr16:50660100:A:G	Tcruzi	B	0.0287606629731206	0.03545715510469	0.202027294814045
SNX20	chr16:50660100:A:G	Tcruzi	CD4T	0.0709935946062235	0.0380045853396315	0.0309113370725651
SNX20	chr16:50664160:G:C	NI	NK	0.00473547466212194	0.0306221407486675	0.654490747007216
SNX20	chr16:50664160:G:C	NI	CD8T	0.00376123889208605	0.0339005923855339	0.666529287022319
SNX20	chr16:50664160:G:C	NI	monocyte	0.00943563239420289	0.0419075676815279	0.595785938811195
SNX20	chr16:50664160:G:C	NI	B	0.00179416125032271	0.0336453483733592	0.682375317543465
SNX20	chr16:50664160:G:C	NI	CD4T	0.00338454026364617	0.0424243804107701	0.663089862565764
SNX20	chr16:50664160:G:C	IAV	NK	0.00647977735138472	0.0293137049400718	0.635966213989956
SNX20	chr16:50664160:G:C	IAV	CD8T	-0.000150414738601601	0.026101692438191	0.695804933564872
SNX20	chr16:50664160:G:C	IAV	monocyte	0.00759352077808206	0.0319897444641174	0.628969058833912
SNX20	chr16:50664160:G:C	IAV	B	0.0014788996431613	0.028876569728913	0.682629843735686
SNX20	chr16:50664160:G:C	IAV	CD4T	0.00395455584686713	0.0353001556605191	0.666321571684884
SNX20	chr16:50664160:G:C	LPS	NK	0.00918532191475665	0.0331077158221267	0.61117191768706
SNX20	chr16:50664160:G:C	LPS	CD8T	0.00411727392474729	0.0296340129303551	0.650645224839415
SNX20	chr16:50664160:G:C	LPS	monocyte	0.0118716380295474	0.0411150680854448	0.592477510630621
SNX20	chr16:50664160:G:C	LPS	B	0.00183465830432496	0.0333443721551713	0.673265896732274
SNX20	chr16:50664160:G:C	LPS	CD4T	0.00450637005227933	0.039085235971136	0.657014518173833
SNX20	chr16:50664160:G:C	Tcruzi	NK	0.00707903305640278	0.0327664871248514	0.635140063600103
SNX20	chr16:50664160:G:C	Tcruzi	CD8T	0.00298817083942146	0.0325111297737612	0.668897691861182
SNX20	chr16:50664160:G:C	Tcruzi	monocyte	0.00954968542423081	0.0391777191398768	0.618662326826468
SNX20	chr16:50664160:G:C	Tcruzi	B	0.00188242182940973	0.0320358281060083	0.678240464435124
SNX20	chr16:50664160:G:C	Tcruzi	CD4T	0.00465246254867834	0.0394105713048964	0.662656226674269
SNX20	chr16:50687006:G:A	NI	NK	0.179940359627495	0.0535269289121728	0.000625209669466029
SNX20	chr16:50687006:G:A	NI	CD8T	0.284763641025209	0.052633359432238	2.01371052107668e-07
SNX20	chr16:50687006:G:A	NI	monocyte	0.162983762872319	0.0572604387707761	0.00211738089961281
SNX20	chr16:50687006:G:A	NI	B	0.0536165579698364	0.0591233474619767	0.180038612712114
SNX20	chr16:50687006:G:A	NI	CD4T	0.356236812642223	0.0603617661444771	3.08572959491333e-09
SNX20	chr16:50687006:G:A	IAV	NK	0.191591518101203	0.052894580812141	0.000136362482822828
SNX20	chr16:50687006:G:A	IAV	CD8T	0.17491162937208	0.0500941145462163	0.000482463742810747
SNX20	chr16:50687006:G:A	IAV	monocyte	0.0855158620843901	0.0438829159089137	0.0260863834497933
SNX20	chr16:50687006:G:A	IAV	B	0.00831901220990058	0.0545116062165849	0.429996533280299
SNX20	chr16:50687006:G:A	IAV	CD4T	0.25983163335296	0.0533683334479851	2.04118318168396e-06
SNX20	chr16:50687006:G:A	LPS	NK	0.242911401086303	0.0582684927346781	5.18201949550308e-06
SNX20	chr16:50687006:G:A	LPS	CD8T	0.243027716461172	0.0487492405900228	8.39076402554799e-07
SNX20	chr16:50687006:G:A	LPS	monocyte	0.0885740874905603	0.0535379236753198	0.049784327597185
SNX20	chr16:50687006:G:A	LPS	B	0.0271659823851727	0.0566568070946581	0.310397705893056
SNX20	chr16:50687006:G:A	LPS	CD4T	0.354151635524793	0.0580847527161226	1.30055488497671e-10
SNX20	chr16:50687006:G:A	Tcruzi	NK	0.184601573400522	0.0596103377173396	0.00171618197205957
SNX20	chr16:50687006:G:A	Tcruzi	CD8T	0.332764912712845	0.054241050842955	1.19499838893395e-11
SNX20	chr16:50687006:G:A	Tcruzi	monocyte	0.189616523871307	0.0610552022472366	0.000587953131665309
SNX20	chr16:50687006:G:A	Tcruzi	B	0.0476239004532607	0.057892207167915	0.20207705883494
SNX20	chr16:50687006:G:A	Tcruzi	CD4T	0.329441705569292	0.056864859237333	1.26013875209638e-08
SNX20	chr16:50718198:C:T	NI	NK	-0.0324772509825569	0.0766303270590359	0.466042507761972
SNX20	chr16:50718198:C:T	NI	CD8T	-0.0501234580125926	0.0957546733823883	0.429388454891551
SNX20	chr16:50718198:C:T	NI	monocyte	-0.0231395150283204	0.0908826799484009	0.50774066308334
SNX20	chr16:50718198:C:T	NI	B	-0.0301364478754451	0.0823839428446177	0.487433799770703
SNX20	chr16:50718198:C:T	NI	CD4T	-0.0612477429777306	0.118017728147969	0.4243603796254
SNX20	chr16:50718198:C:T	IAV	NK	-0.0328516266421596	0.0733529136996794	0.456790223351379
SNX20	chr16:50718198:C:T	IAV	CD8T	-0.031398671186349	0.0680965615804112	0.451638051560711
SNX20	chr16:50718198:C:T	IAV	monocyte	-0.00967965068238044	0.0708169650869511	0.566079027155435
SNX20	chr16:50718198:C:T	IAV	B	-0.0282521441287325	0.0724529977921533	0.479065270877176
SNX20	chr16:50718198:C:T	IAV	CD4T	-0.0500130622264421	0.098340950862276	0.435362238427854
SNX20	chr16:50718198:C:T	LPS	NK	-0.0412281125438926	0.0842835588719646	0.436399095993938
SNX20	chr16:50718198:C:T	LPS	CD8T	-0.0445978033928348	0.0843073331454145	0.422016394045804
SNX20	chr16:50718198:C:T	LPS	monocyte	0.0136817944373004	0.095285033374787	0.5672574418671
SNX20	chr16:50718198:C:T	LPS	B	-0.0341549190185737	0.0843039054208661	0.470219424221622
SNX20	chr16:50718198:C:T	LPS	CD4T	-0.0554353540064473	0.108653768364063	0.431407450957124
SNX20	chr16:50718198:C:T	Tcruzi	NK	-0.0348337495752473	0.080184946540563	0.460580984831173
SNX20	chr16:50718198:C:T	Tcruzi	CD8T	-0.054249620373543	0.097859246722576	0.413603065725029
SNX20	chr16:50718198:C:T	Tcruzi	monocyte	-0.0110060967760646	0.0846004980457324	0.562751575951743
SNX20	chr16:50718198:C:T	Tcruzi	B	-0.0291516159891821	0.0784921702519209	0.484146597353634
SNX20	chr16:50718198:C:T	Tcruzi	CD4T	-0.0573556830557195	0.110649097843343	0.430521886813822
SNX20	chr16:50723365:G:A	NI	NK	0.117355627108001	0.0917507948786237	0.0974381116966311
SNX20	chr16:50723365:G:A	NI	CD8T	0.131266118020394	0.0941209265335481	0.0845213887939091
SNX20	chr16:50723365:G:A	NI	monocyte	0.0919765600593729	0.100139604486008	0.184227112513264
SNX20	chr16:50723365:G:A	NI	B	-0.0823637693211205	0.109606272760202	0.25366969338792
SNX20	chr16:50723365:G:A	NI	CD4T	0.153863118109527	0.112930547548373	0.0891755133923347
SNX20	chr16:50723365:G:A	IAV	NK	0.115712466543578	0.0893581806390112	0.0912741253356289
SNX20	chr16:50723365:G:A	IAV	CD8T	0.0791253236470247	0.0743390126843219	0.142119692245761
SNX20	chr16:50723365:G:A	IAV	monocyte	0.0728493219834496	0.0788159087263628	0.186932946673854
SNX20	chr16:50723365:G:A	IAV	B	-0.0329348079308469	0.0825725988954938	0.380788064740562
SNX20	chr16:50723365:G:A	IAV	CD4T	0.108823512353708	0.0919528913212194	0.123855042889795
SNX20	chr16:50723365:G:A	LPS	NK	0.146241933610344	0.104669581688105	0.0703755065009287
SNX20	chr16:50723365:G:A	LPS	CD8T	0.120113460906725	0.0858941800385552	0.0796758549845759
SNX20	chr16:50723365:G:A	LPS	monocyte	0.0729991764308758	0.0943758509989662	0.227660851054897
SNX20	chr16:50723365:G:A	LPS	B	-0.0737844053053202	0.104008433674215	0.269278466453848
SNX20	chr16:50723365:G:A	LPS	CD4T	0.158696712540212	0.110504134544773	0.0763732528328544
SNX20	chr16:50723365:G:A	Tcruzi	NK	0.131785984897809	0.100858862235037	0.0884612136763738
SNX20	chr16:50723365:G:A	Tcruzi	CD8T	0.113217096205037	0.086870247815087	0.100883170385961
SNX20	chr16:50723365:G:A	Tcruzi	monocyte	0.0901261270525293	0.0990816436226681	0.187877187214092
SNX20	chr16:50723365:G:A	Tcruzi	B	-0.113829087823061	0.124755128727187	0.191329413951451
SNX20	chr16:50723365:G:A	Tcruzi	CD4T	0.146077035671733	0.106150779718741	0.0881990826601946
SNX20	chr16:50738769:A:T	NI	NK	-0.025362847823229	0.0636633629768946	0.499040600096436
SNX20	chr16:50738769:A:T	NI	CD8T	-0.0283466947028447	0.0698375640404753	0.498206360048829
SNX20	chr16:50738769:A:T	NI	monocyte	-0.00502150339426181	0.0704799110359462	0.583352146561098
SNX20	chr16:50738769:A:T	NI	B	-0.00693688920586225	0.0610012413350048	0.591063195260028
SNX20	chr16:50738769:A:T	NI	CD4T	-0.0331239850987603	0.0851373163767926	0.496026184083879
SNX20	chr16:50738769:A:T	IAV	NK	-0.0164053218195511	0.0539636803980237	0.531236130742094
SNX20	chr16:50738769:A:T	IAV	CD8T	-0.0151145017541632	0.0495460639078832	0.529963727393598
SNX20	chr16:50738769:A:T	IAV	monocyte	-0.0125683980354006	0.0589514052124957	0.565252309537348
SNX20	chr16:50738769:A:T	IAV	B	-0.0086738251129461	0.0529718914406499	0.577018316764417
SNX20	chr16:50738769:A:T	IAV	CD4T	-0.0354428449381675	0.0781220784415047	0.479878292631594
SNX20	chr16:50738769:A:T	LPS	NK	-0.0192465545508313	0.0592423265649699	0.520671320324952
SNX20	chr16:50738769:A:T	LPS	CD8T	-0.0245109957764027	0.0605799218345096	0.494023110615304
SNX20	chr16:50738769:A:T	LPS	monocyte	0.000284088484647302	0.0693616732133341	0.614464650374434
SNX20	chr16:50738769:A:T	LPS	B	-0.00270690393920513	0.0605812683921953	0.60563203681213
SNX20	chr16:50738769:A:T	LPS	CD4T	-0.0323566973403937	0.0803160246111349	0.495392409602519
SNX20	chr16:50738769:A:T	Tcruzi	NK	-0.0174659582444708	0.0598613899851372	0.533469222473135
SNX20	chr16:50738769:A:T	Tcruzi	CD8T	-0.0250827191458626	0.0655988943481631	0.504710591457584
SNX20	chr16:50738769:A:T	Tcruzi	monocyte	-0.00609405874447936	0.0676903257954559	0.595537227352882
SNX20	chr16:50738769:A:T	Tcruzi	B	-0.00157585255463831	0.0584124588529632	0.613022141589902
SNX20	chr16:50738769:A:T	Tcruzi	CD4T	-0.0341361809900901	0.0819820753238719	0.493343468759978
SNX22	chr15:64084867:C:G	NI	NK	-0.00633526997346364	0.0570108716960915	0.568111855331669
SNX22	chr15:64084867:C:G	NI	CD8T	-0.00951253734357908	0.0637676118473003	0.555355986945351
SNX22	chr15:64084867:C:G	NI	monocyte	-0.0232991964355069	0.0803170494910825	0.493248707488144
SNX22	chr15:64084867:C:G	NI	B	-0.0613575144616479	0.0932097651635616	0.367394022146191
SNX22	chr15:64084867:C:G	NI	CD4T	-0.0195207557727645	0.0791052566873389	0.519885585833905
SNX22	chr15:64084867:C:G	IAV	NK	-0.00164261968611029	0.053896349996104	0.589826592429614
SNX22	chr15:64084867:C:G	IAV	CD8T	0.000878992290478655	0.0499501069838638	0.603088338675916
SNX22	chr15:64084867:C:G	IAV	monocyte	-0.00055546833979854	0.067012519305535	0.592902608709573
SNX22	chr15:64084867:C:G	IAV	B	-0.0336919005277937	0.0640453500715879	0.424678028821711
SNX22	chr15:64084867:C:G	IAV	CD4T	-0.00531959760808816	0.0676583136909812	0.572783474370656
SNX22	chr15:64084867:C:G	LPS	NK	-0.0152752721386151	0.059085399196435	0.520702563968934
SNX22	chr15:64084867:C:G	LPS	CD8T	-0.00707588188220242	0.0553057813791577	0.557012321244725
SNX22	chr15:64084867:C:G	LPS	monocyte	-0.012459016719793	0.0777646038325293	0.541009595590752
SNX22	chr15:64084867:C:G	LPS	B	-0.0527078556078862	0.0837321888004332	0.380101720460698
SNX22	chr15:64084867:C:G	LPS	CD4T	-0.0137051223165359	0.0734326173979471	0.539223574942547
SNX22	chr15:64084867:C:G	Tcruzi	NK	-0.00797288251476799	0.0593629145807079	0.559787616028685
SNX22	chr15:64084867:C:G	Tcruzi	CD8T	-0.0117722426080401	0.0618373208993917	0.541881373713388
SNX22	chr15:64084867:C:G	Tcruzi	monocyte	-0.0309069049209715	0.0825408927978549	0.480339339861487
SNX22	chr15:64084867:C:G	Tcruzi	B	-0.0498244370804335	0.0801008088755268	0.385008108243389
SNX22	chr15:64084867:C:G	Tcruzi	CD4T	-0.0220471926926132	0.0758274339387511	0.511847440724549
SNX22	chr15:64139802:A:G	NI	NK	0.00327403816886425	0.0418806031100642	0.644318788338982
SNX22	chr15:64139802:A:G	NI	CD8T	0.00204027720016059	0.0477799979293018	0.655119003213831
SNX22	chr15:64139802:A:G	NI	monocyte	0.00423009716431522	0.0575647936474855	0.614620755265011
SNX22	chr15:64139802:A:G	NI	B	0.00163005100222445	0.045260962048928	0.655303212641705
SNX22	chr15:64139802:A:G	NI	CD4T	-0.00561710291898102	0.0596231037217841	0.627921292262878
SNX22	chr15:64139802:A:G	IAV	NK	0.00205559354235968	0.0388330107871792	0.651112760840825
SNX22	chr15:64139802:A:G	IAV	CD8T	9.93504685744649e-05	0.0356983590603774	0.664730853091363
SNX22	chr15:64139802:A:G	IAV	monocyte	2.40819023273741e-05	0.046355103465838	0.663790384800114
SNX22	chr15:64139802:A:G	IAV	B	-0.00172043518361558	0.039369371171512	0.653241561293697
SNX22	chr15:64139802:A:G	IAV	CD4T	-0.0106072973314554	0.0525111193674501	0.607356146050758
SNX22	chr15:64139802:A:G	LPS	NK	-0.000590406941992902	0.0418356267728204	0.655534884044067
SNX22	chr15:64139802:A:G	LPS	CD8T	0.00182082947576853	0.0412494145001613	0.649124837057908
SNX22	chr15:64139802:A:G	LPS	monocyte	-0.000675895779788786	0.0566266999028966	0.64653491352277
SNX22	chr15:64139802:A:G	LPS	B	0.00418630841875868	0.0456152950429626	0.635012016124554
SNX22	chr15:64139802:A:G	LPS	CD4T	-0.011048397601229	0.0575193720721347	0.604886456187994
SNX22	chr15:64139802:A:G	Tcruzi	NK	0.00106210102973314	0.0429446602979693	0.656704435166623
SNX22	chr15:64139802:A:G	Tcruzi	CD8T	0.0001720473371246	0.04572742039045	0.662743438641375
SNX22	chr15:64139802:A:G	Tcruzi	monocyte	0.00209155516346231	0.0543185938113457	0.647460715103269
SNX22	chr15:64139802:A:G	Tcruzi	B	0.00303961820167223	0.0433711583787221	0.644274649996563
SNX22	chr15:64139802:A:G	Tcruzi	CD4T	-0.00670211731294328	0.0561007339401693	0.628781257414426
SNX22	chr15:64144390:C:T	NI	NK	0.028618731657733	0.0499509491800958	0.284564047499954
SNX22	chr15:64144390:C:T	NI	CD8T	-0.0198221124439612	0.0513855830657134	0.354069149730458
SNX22	chr15:64144390:C:T	NI	monocyte	0.040282372211466	0.0619519758303052	0.257567409829306
SNX22	chr15:64144390:C:T	NI	B	0.183647309577617	0.0544222531157349	0.000238994653145067
SNX22	chr15:64144390:C:T	NI	CD4T	-0.032874791157893	0.0597158731366311	0.294857881647113
SNX22	chr15:64144390:C:T	IAV	NK	-0.0153529924516347	0.0486042564153993	0.381653814348113
SNX22	chr15:64144390:C:T	IAV	CD8T	0.00483585162127877	0.0437105529941758	0.456765167293641
SNX22	chr15:64144390:C:T	IAV	monocyte	-0.0326484610348966	0.0573900393905658	0.289099339219173
SNX22	chr15:64144390:C:T	IAV	B	0.150146078377385	0.0506551162412024	0.000752672743562181
SNX22	chr15:64144390:C:T	IAV	CD4T	-0.0041895679997204	0.0536096378649906	0.472852916098644
SNX22	chr15:64144390:C:T	LPS	NK	-0.00349905367737909	0.0493007752309382	0.47563781083815
SNX22	chr15:64144390:C:T	LPS	CD8T	-0.0227451605836637	0.0472750500754394	0.320197678798552
SNX22	chr15:64144390:C:T	LPS	monocyte	-0.026120725324963	0.0625551110214009	0.341913225528654
SNX22	chr15:64144390:C:T	LPS	B	0.20722658232218	0.0583037820289947	0.000143125526948533
SNX22	chr15:64144390:C:T	LPS	CD4T	-0.0070704724870748	0.0556633834398851	0.452963039092622
SNX22	chr15:64144390:C:T	Tcruzi	NK	-0.0146596961111456	0.0529425190777871	0.396309999218206
SNX22	chr15:64144390:C:T	Tcruzi	CD8T	0.012346662804695	0.0500901207539133	0.404241517187431
SNX22	chr15:64144390:C:T	Tcruzi	monocyte	0.010103513725749	0.0599086121573208	0.431254240027504
SNX22	chr15:64144390:C:T	Tcruzi	B	0.161757146571057	0.0524108316142973	0.000652985704436553
SNX22	chr15:64144390:C:T	Tcruzi	CD4T	-0.00391318245200578	0.0552914564733252	0.473916469278471
SNX22	chr15:64163988:G:C	NI	NK	0.021061850835394	0.0540946129464223	0.502356703978825
SNX22	chr15:64163988:G:C	NI	CD8T	0.0296384334497802	0.06399752495963	0.477736240186711
SNX22	chr15:64163988:G:C	NI	monocyte	0.0296948368649999	0.0761554526782266	0.478741463214195
SNX22	chr15:64163988:G:C	NI	B	0.000414692418400381	0.0538660522633846	0.621666265318353
SNX22	chr15:64163988:G:C	NI	CD4T	0.0294012588972084	0.0747452338074299	0.493905864195861
SNX22	chr15:64163988:G:C	IAV	NK	0.0192828293124941	0.0503854707232056	0.504176403616759
SNX22	chr15:64163988:G:C	IAV	CD8T	0.0182072226114547	0.0461743646418818	0.500195792569436
SNX22	chr15:64163988:G:C	IAV	monocyte	0.031016414998683	0.0719722189704065	0.479477831479543
SNX22	chr15:64163988:G:C	IAV	B	-0.00360186480446248	0.0482670999765893	0.623353474853965
SNX22	chr15:64163988:G:C	IAV	CD4T	0.0238899041794878	0.0631445869135274	0.506374772331626
SNX22	chr15:64163988:G:C	LPS	NK	0.0183404667658535	0.0528854724870767	0.511204554756224
SNX22	chr15:64163988:G:C	LPS	CD8T	0.0233113592257064	0.0539465641848253	0.483422480681065
SNX22	chr15:64163988:G:C	LPS	monocyte	0.0238457802233194	0.0724144956229131	0.508287894447505
SNX22	chr15:64163988:G:C	LPS	B	0.00189655817215859	0.0535416113701619	0.608996670789118
SNX22	chr15:64163988:G:C	LPS	CD4T	0.0333014899906589	0.0735945747758596	0.477265481127885
SNX22	chr15:64163988:G:C	Tcruzi	NK	0.0240807858976038	0.0574329055191337	0.490141664284916
SNX22	chr15:64163988:G:C	Tcruzi	CD8T	0.0267520829833017	0.0603998241720742	0.48304442034088
SNX22	chr15:64163988:G:C	Tcruzi	monocyte	0.033052030018708	0.0758389763946315	0.48039586569702
SNX22	chr15:64163988:G:C	Tcruzi	B	-0.00241627507570562	0.0523073200182571	0.630365907869974
SNX22	chr15:64163988:G:C	Tcruzi	CD4T	0.0305628311585654	0.0719397580041725	0.489946423123595
SNX22	chr15:64165120:C:G	NI	NK	0.0206009084787966	0.0551039623875928	0.519508400207316
SNX22	chr15:64165120:C:G	NI	CD8T	0.0249789379673704	0.0635203690823271	0.513439384792037
SNX22	chr15:64165120:C:G	NI	monocyte	0.00829189243504035	0.0680064375826351	0.575567925422336
SNX22	chr15:64165120:C:G	NI	B	0.0118306071626548	0.0552582996652571	0.571825275368849
SNX22	chr15:64165120:C:G	NI	CD4T	0.0259858560885748	0.0761472049167885	0.522265718316488
SNX22	chr15:64165120:C:G	IAV	NK	0.0148777406857488	0.048698864582973	0.541553633828251
SNX22	chr15:64165120:C:G	IAV	CD8T	0.015532752093011	0.0458614755293932	0.530536404271865
SNX22	chr15:64165120:C:G	IAV	monocyte	7.33952182597514e-05	0.0560833808196982	0.633610978499659
SNX22	chr15:64165120:C:G	IAV	B	0.00664040610933807	0.0470455765006631	0.592359092486613
SNX22	chr15:64165120:C:G	IAV	CD4T	0.0222583567995064	0.0643478008406439	0.529027314367402
SNX22	chr15:64165120:C:G	LPS	NK	0.0174372585474574	0.0531843156729498	0.529217257041322
SNX22	chr15:64165120:C:G	LPS	CD8T	0.020598470592527	0.0540476154884932	0.511669685038628
SNX22	chr15:64165120:C:G	LPS	monocyte	0.00680510460245441	0.0668169940092207	0.592587538033197
SNX22	chr15:64165120:C:G	LPS	B	0.0149163102950064	0.0561801621127898	0.550868491299136
SNX22	chr15:64165120:C:G	LPS	CD4T	0.0289264962208936	0.0736803244295186	0.508260795579931
SNX22	chr15:64165120:C:G	Tcruzi	NK	0.0186501213123173	0.055461236655642	0.530148932001499
SNX22	chr15:64165120:C:G	Tcruzi	CD8T	0.0276109606757754	0.0642013864487461	0.498034744288134
SNX22	chr15:64165120:C:G	Tcruzi	monocyte	0.00673908642555958	0.0653082683674504	0.60076176951545
SNX22	chr15:64165120:C:G	Tcruzi	B	0.00798503679974479	0.0522302680762008	0.586852664989658
SNX22	chr15:64165120:C:G	Tcruzi	CD4T	0.0291517048121248	0.0746221025572135	0.512682547759423
SNX22	chr15:64175903:G:C	NI	NK	-0.0192515993796015	0.0445463543809934	0.343396330997502
SNX22	chr15:64175903:G:C	NI	CD8T	-0.0214315961171798	0.0468098611409684	0.336221016447662
SNX22	chr15:64175903:G:C	NI	monocyte	-0.00749583949110102	0.0568626128214966	0.457187119888227
SNX22	chr15:64175903:G:C	NI	B	-0.110995388403621	0.0587046036364143	0.041360121260047
SNX22	chr15:64175903:G:C	NI	CD4T	0.0192327503330264	0.0583986351038415	0.401920504862327
SNX22	chr15:64175903:G:C	IAV	NK	-0.011776637175597	0.0426616052874051	0.395561591314232
SNX22	chr15:64175903:G:C	IAV	CD8T	-0.0302136633306782	0.0403021868357335	0.238106851455851
SNX22	chr15:64175903:G:C	IAV	monocyte	-0.00284427444970977	0.0498058771821886	0.48919242309809
SNX22	chr15:64175903:G:C	IAV	B	-0.09358033985764	0.0528310794968023	0.0457472755629154
SNX22	chr15:64175903:G:C	IAV	CD4T	-0.0219212856913259	0.0495781199068949	0.342574994117402
SNX22	chr15:64175903:G:C	LPS	NK	-0.0239118123985755	0.0448266578678968	0.307895319235017
SNX22	chr15:64175903:G:C	LPS	CD8T	-0.0122943700257857	0.0417310935350295	0.389669420697539
SNX22	chr15:64175903:G:C	LPS	monocyte	0.0336835834759116	0.0608555072704034	0.31455042956556
SNX22	chr15:64175903:G:C	LPS	B	-0.117312739204579	0.0607180731652877	0.0387599287420383
SNX22	chr15:64175903:G:C	LPS	CD4T	0.00132561719774183	0.0530588520928499	0.511788680222283
SNX22	chr15:64175903:G:C	Tcruzi	NK	-0.0132717067432947	0.0470836631729828	0.394275535087929
SNX22	chr15:64175903:G:C	Tcruzi	CD8T	-0.0238207764169938	0.0460994817356488	0.315459613607406
SNX22	chr15:64175903:G:C	Tcruzi	monocyte	0.000885973189507136	0.0556220557756918	0.513688057962636
SNX22	chr15:64175903:G:C	Tcruzi	B	-0.116267316604824	0.0617114136779594	0.0390517587349437
SNX22	chr15:64175903:G:C	Tcruzi	CD4T	0.0137336216624947	0.0549459165384176	0.433424408120499
SNX22	chr15:64212377:C:T	NI	NK	0.006470721294899	0.0538640159937919	0.602383264626763
SNX22	chr15:64212377:C:T	NI	CD8T	0.00968822472097787	0.0625356846990316	0.59370434410233
SNX22	chr15:64212377:C:T	NI	monocyte	0.012131116418083	0.0746952668474796	0.565448620049413
SNX22	chr15:64212377:C:T	NI	B	-0.0203000615390395	0.0653638400292506	0.542715582902838
SNX22	chr15:64212377:C:T	NI	CD4T	0.00289399193855104	0.0751287660249651	0.618393100960892
SNX22	chr15:64212377:C:T	IAV	NK	0.00607119795753303	0.0500559351138536	0.602044490824883
SNX22	chr15:64212377:C:T	IAV	CD8T	0.00634883824873997	0.0464200833773391	0.598038055044239
SNX22	chr15:64212377:C:T	IAV	monocyte	0.0118056001699858	0.0618642876724296	0.580312851351163
SNX22	chr15:64212377:C:T	IAV	B	-0.00960761557143672	0.0516003985383569	0.581999952540947
SNX22	chr15:64212377:C:T	IAV	CD4T	-0.00181338256133858	0.0636646333756308	0.63116527766421
SNX22	chr15:64212377:C:T	LPS	NK	0.00718758603812453	0.0543606050148146	0.594743059004596
SNX22	chr15:64212377:C:T	LPS	CD8T	0.00717742548856546	0.0533883665902703	0.594819144342358
SNX22	chr15:64212377:C:T	LPS	monocyte	0.0103875968941801	0.0731587712838697	0.581665441649688
SNX22	chr15:64212377:C:T	LPS	B	-0.0163096795677221	0.0621511478842123	0.554148114229157
SNX22	chr15:64212377:C:T	LPS	CD4T	-0.00165325690574434	0.0702811309896338	0.627809161285222
SNX22	chr15:64212377:C:T	Tcruzi	NK	0.0124314086002156	0.0583177978081177	0.573507879509429
SNX22	chr15:64212377:C:T	Tcruzi	CD8T	0.00948329444134101	0.0602885840709574	0.59124726896141
SNX22	chr15:64212377:C:T	Tcruzi	monocyte	0.016039297050223	0.0736264461112673	0.566657637468382
SNX22	chr15:64212377:C:T	Tcruzi	B	-0.0185180229550702	0.0618758095504667	0.544867143054991
SNX22	chr15:64212377:C:T	Tcruzi	CD4T	-0.00027521342735948	0.0706689011896732	0.636474321039489
SNX22	chr15:64215987:T:C	NI	NK	-0.0166706827423689	0.0500442600734124	0.523108023774669
SNX22	chr15:64215987:T:C	NI	CD8T	-0.026091127157503	0.0587616739139957	0.485791743043504
SNX22	chr15:64215987:T:C	NI	monocyte	0.00640785979134613	0.0644475338182884	0.586193118674634
SNX22	chr15:64215987:T:C	NI	B	-0.0218918306450397	0.0556753216405555	0.503297032972396
SNX22	chr15:64215987:T:C	NI	CD4T	-0.0350778952612633	0.0738609230863764	0.467249135630948
SNX22	chr15:64215987:T:C	IAV	NK	-0.0109748563083994	0.0451500280951379	0.550529710190509
SNX22	chr15:64215987:T:C	IAV	CD8T	-0.0100768641652385	0.0414176113305682	0.54752635894597
SNX22	chr15:64215987:T:C	IAV	monocyte	0.0136907272846308	0.0556964988641152	0.562257328714383
SNX22	chr15:64215987:T:C	IAV	B	-0.019386823714031	0.0494097529505227	0.503225347520734
SNX22	chr15:64215987:T:C	IAV	CD4T	-0.0248936875643742	0.0602283047655006	0.495585509330081
SNX22	chr15:64215987:T:C	LPS	NK	-0.00638500191697075	0.0479032078450476	0.576940481509477
SNX22	chr15:64215987:T:C	LPS	CD8T	-0.0135155952817053	0.0473120257685766	0.530516982701374
SNX22	chr15:64215987:T:C	LPS	monocyte	0.0330935813181843	0.0805102604097766	0.4825630689497
SNX22	chr15:64215987:T:C	LPS	B	-0.0235525038513598	0.0567691018392255	0.492099574248959
SNX22	chr15:64215987:T:C	LPS	CD4T	-0.0286619504893008	0.0668229556050155	0.487069747369417
SNX22	chr15:64215987:T:C	Tcruzi	NK	-0.0140244815313873	0.0506155505751239	0.538060972745486
SNX22	chr15:64215987:T:C	Tcruzi	CD8T	-0.028690131926763	0.0592390150774077	0.46946219002227
SNX22	chr15:64215987:T:C	Tcruzi	monocyte	0.0130919603183098	0.0634244888430521	0.570425163628839
SNX22	chr15:64215987:T:C	Tcruzi	B	-0.016809164651598	0.0513283323488324	0.521875183946292
SNX22	chr15:64215987:T:C	Tcruzi	CD4T	-0.0397046540752605	0.0744912395707962	0.451907277026883
SNX22	chr15:64220143:G:A	NI	NK	0.0231000727075875	0.0555949313975785	0.470708739078486
SNX22	chr15:64220143:G:A	NI	CD8T	0.0315953771877667	0.0639973058003708	0.443354533559113
SNX22	chr15:64220143:G:A	NI	monocyte	0.0233871502484188	0.0732971019337863	0.483887520904256
SNX22	chr15:64220143:G:A	NI	B	0.0273049027646695	0.0613908918366731	0.461822845248049
SNX22	chr15:64220143:G:A	NI	CD4T	0.0692818375266994	0.0999414833142145	0.357201218295369
SNX22	chr15:64220143:G:A	IAV	NK	0.0232899939269501	0.0528838546477982	0.46204860440731
SNX22	chr15:64220143:G:A	IAV	CD8T	0.0151496909596977	0.0462101894014151	0.494573402427843
SNX22	chr15:64220143:G:A	IAV	monocyte	0.0208028809495409	0.0609095659107268	0.497869922842552
SNX22	chr15:64220143:G:A	IAV	B	0.0157622912970122	0.0507126751761916	0.50331263528492
SNX22	chr15:64220143:G:A	IAV	CD4T	0.050334798066066	0.0782532086846292	0.388195975702029
SNX22	chr15:64220143:G:A	LPS	NK	0.0188929543444562	0.054219004571127	0.487319917465314
SNX22	chr15:64220143:G:A	LPS	CD8T	0.0229467190968183	0.0538555305237722	0.460913801848904
SNX22	chr15:64220143:G:A	LPS	monocyte	0.0239996243692054	0.0727629391343031	0.490793467339132
SNX22	chr15:64220143:G:A	LPS	B	0.0187937103279263	0.0578654684154729	0.495434856728383
SNX22	chr15:64220143:G:A	LPS	CD4T	0.057767980459347	0.0877772387679076	0.37932311970175
SNX22	chr15:64220143:G:A	Tcruzi	NK	0.0228043268370043	0.0570948669272842	0.473938413714395
SNX22	chr15:64220143:G:A	Tcruzi	CD8T	0.0304829526627925	0.0616867138417971	0.441427663187159
SNX22	chr15:64220143:G:A	Tcruzi	monocyte	0.0277530654615923	0.072069051129689	0.478869185733181
SNX22	chr15:64220143:G:A	Tcruzi	B	0.0280734943344052	0.0598883234603477	0.451440359678392
SNX22	chr15:64220143:G:A	Tcruzi	CD4T	0.0597445880340419	0.0894101611693447	0.377317637505121
SNX25	chr4:185115518:A:C	NI	NK	-0.0408369949885939	0.0749783567597866	0.373489241413788
SNX25	chr4:185115518:A:C	NI	CD8T	-0.0662301184310708	0.0907510317245409	0.312516097437772
SNX25	chr4:185115518:A:C	NI	monocyte	-0.0292664750192828	0.0876843075335687	0.439559770676677
SNX25	chr4:185115518:A:C	NI	B	-0.0759936166084829	0.0994554828071684	0.292788165970613
SNX25	chr4:185115518:A:C	NI	CD4T	-0.110561404986737	0.130730117211129	0.262896035957811
SNX25	chr4:185115518:A:C	IAV	NK	-0.0320322959926398	0.0684736285370004	0.396231624453628
SNX25	chr4:185115518:A:C	IAV	CD8T	-0.0400744037449857	0.066267615109983	0.351215624105322
SNX25	chr4:185115518:A:C	IAV	monocyte	-0.0249644981721937	0.0751272548656151	0.454670893311442
SNX25	chr4:185115518:A:C	IAV	B	-0.0563807488823064	0.0802618837425013	0.316381761343874
SNX25	chr4:185115518:A:C	IAV	CD4T	-0.0939839877080209	0.111684376031081	0.268456197151257
SNX25	chr4:185115518:A:C	LPS	NK	-0.067573012683769	0.0921844908322449	0.297707187607379
SNX25	chr4:185115518:A:C	LPS	CD8T	-0.0590833692139048	0.0804778438281161	0.30578912228545
SNX25	chr4:185115518:A:C	LPS	monocyte	-0.0084997435649462	0.0861857678975444	0.518430300525331
SNX25	chr4:185115518:A:C	LPS	B	-0.071546795101935	0.0950430952290501	0.295777750064953
SNX25	chr4:185115518:A:C	LPS	CD4T	-0.105831656711999	0.124098349044504	0.261822936507927
SNX25	chr4:185115518:A:C	Tcruzi	NK	-0.044967425091513	0.0786377238169022	0.363353809302071
SNX25	chr4:185115518:A:C	Tcruzi	CD8T	-0.0692167368500798	0.0908035657124457	0.29935570711424
SNX25	chr4:185115518:A:C	Tcruzi	monocyte	-0.0295115448669818	0.0849824704280136	0.446783998382095
SNX25	chr4:185115518:A:C	Tcruzi	B	-0.0715879412385832	0.0939855117978599	0.292569332698125
SNX25	chr4:185115518:A:C	Tcruzi	CD4T	-0.0993773472220809	0.118975993797354	0.273107416865888
SNX25	chr4:185160836:A:G	NI	NK	-0.153494225033349	0.0645342075157251	0.00931374108377558
SNX25	chr4:185160836:A:G	NI	CD8T	-0.434696076816588	0.0626169628202592	5.09348119237529e-12
SNX25	chr4:185160836:A:G	NI	monocyte	-0.166901479902812	0.0589736218868644	0.00229138017266917
SNX25	chr4:185160836:A:G	NI	B	0.351861526806813	0.0633142415871692	8.06624380520842e-09
SNX25	chr4:185160836:A:G	NI	CD4T	-0.615906463922841	0.0664270751831612	0
SNX25	chr4:185160836:A:G	IAV	NK	-0.198714972209845	0.0660985418539167	0.00136903679641631
SNX25	chr4:185160836:A:G	IAV	CD8T	-0.165848657924616	0.066680537548137	0.0076718015700582
SNX25	chr4:185160836:A:G	IAV	monocyte	-0.153742629243027	0.0631010840554421	0.00720742978221189
SNX25	chr4:185160836:A:G	IAV	B	0.186816013010972	0.0626247367841512	0.00147065835160265
SNX25	chr4:185160836:A:G	IAV	CD4T	-0.518238308400242	0.0626778880336364	1.11022302462516e-16
SNX25	chr4:185160836:A:G	LPS	NK	-0.202228767870918	0.0675112900864708	0.00148414091568294
SNX25	chr4:185160836:A:G	LPS	CD8T	-0.357829454151503	0.0620174315512987	5.48471390526828e-09
SNX25	chr4:185160836:A:G	LPS	monocyte	-0.0402163052539416	0.0569577688062339	0.239906508397892
SNX25	chr4:185160836:A:G	LPS	B	0.296552358198291	0.0613222881459605	5.68780822083806e-07
SNX25	chr4:185160836:A:G	LPS	CD4T	-0.602942765172091	0.0637708458175691	0
SNX25	chr4:185160836:A:G	Tcruzi	NK	-0.286136731971257	0.07025489214675	1.98644322341179e-05
SNX25	chr4:185160836:A:G	Tcruzi	CD8T	-0.454857510142494	0.063459526105304	4.33764135721049e-13
SNX25	chr4:185160836:A:G	Tcruzi	monocyte	-0.10864386195265	0.0583250050239768	0.0313061899267051
SNX25	chr4:185160836:A:G	Tcruzi	B	0.338267617607803	0.0622338822921438	1.54363265430923e-08
SNX25	chr4:185160836:A:G	Tcruzi	CD4T	-0.564123352366025	0.0645637650176158	0
SNX25	chr4:185239182:T:C	NI	NK	-0.143599870951193	0.068635447152321	0.0209531500228407
SNX25	chr4:185239182:T:C	NI	CD8T	-0.349908843829824	0.0689239100520293	4.28382426087559e-07
SNX25	chr4:185239182:T:C	NI	monocyte	-0.0801401895062443	0.070063330501891	0.126343452875962
SNX25	chr4:185239182:T:C	NI	B	-0.231610416124508	0.0700488013534085	0.000493262403704065
SNX25	chr4:185239182:T:C	NI	CD4T	-0.496724389159272	0.0804873486797364	1.74946168662871e-10
SNX25	chr4:185239182:T:C	IAV	NK	-0.208099062373047	0.0683907777202213	0.000853366365418995
SNX25	chr4:185239182:T:C	IAV	CD8T	-0.193783748660376	0.0631192469275922	0.00181818267777101
SNX25	chr4:185239182:T:C	IAV	monocyte	-0.119084492310402	0.0681815337090318	0.0391666621217064
SNX25	chr4:185239182:T:C	IAV	B	-0.249143300000944	0.0698399224217992	6.7162273350907e-05
SNX25	chr4:185239182:T:C	IAV	CD4T	-0.416975213944907	0.0726960029391561	5.73076996968069e-09
SNX25	chr4:185239182:T:C	LPS	NK	-0.133025372892909	0.0720232716471704	0.0371520824367571
SNX25	chr4:185239182:T:C	LPS	CD8T	-0.314105548161098	0.0670315375376199	6.89804286246876e-07
SNX25	chr4:185239182:T:C	LPS	monocyte	-0.175654569584865	0.0697763241220781	0.00531442927902404
SNX25	chr4:185239182:T:C	LPS	B	-0.184595433975612	0.0687590001995938	0.00500732156234796
SNX25	chr4:185239182:T:C	LPS	CD4T	-0.479887408945519	0.0773884089180714	7.68478614077139e-11
SNX25	chr4:185239182:T:C	Tcruzi	NK	-0.164461318135623	0.0720698983850256	0.0128416153603145
SNX25	chr4:185239182:T:C	Tcruzi	CD8T	-0.347061572998147	0.068770405925597	2.80758847392981e-07
SNX25	chr4:185239182:T:C	Tcruzi	monocyte	-0.0906310680067209	0.0677561540460486	0.0907963746766854
SNX25	chr4:185239182:T:C	Tcruzi	B	-0.215243087459077	0.0677724047348945	0.000811389123674622
SNX25	chr4:185239182:T:C	Tcruzi	CD4T	-0.441168257985264	0.0748574517803285	1.49278258643193e-08
SNX25	chr4:185266278:G:T	NI	NK	0.287145191612113	0.0638523019816237	4.31549489576284e-06
SNX25	chr4:185266278:G:T	NI	CD8T	0.663951298263034	0.060160144715489	8.20387824475453e-28
SNX25	chr4:185266278:G:T	NI	monocyte	0.0881197911919584	0.0575070733144866	0.0627713610365907
SNX25	chr4:185266278:G:T	NI	B	0.0308717548827898	0.0631252004697535	0.312220378795858
SNX25	chr4:185266278:G:T	NI	CD4T	1.0326989428041	0.0575792801466929	2.5997348224922e-71
SNX25	chr4:185266278:G:T	IAV	NK	0.403324901291669	0.0663234639477266	3.90367539094756e-10
SNX25	chr4:185266278:G:T	IAV	CD8T	0.273390736850332	0.0675748427281228	3.78839222633288e-05
SNX25	chr4:185266278:G:T	IAV	monocyte	0.172976968033203	0.0625507410996272	0.00274493215278948
SNX25	chr4:185266278:G:T	IAV	B	0.146758283675131	0.0633999828939033	0.00998957455737254
SNX25	chr4:185266278:G:T	IAV	CD4T	0.969303558427073	0.0546618645085561	7.67720418817325e-72
SNX25	chr4:185266278:G:T	LPS	NK	0.291498822145987	0.0679796293309376	1.21065587239538e-05
SNX25	chr4:185266278:G:T	LPS	CD8T	0.559132905033305	0.0615613335266291	1.40115553751234e-19
SNX25	chr4:185266278:G:T	LPS	monocyte	-0.00457767444691446	0.0556866411603074	0.467535651104222
SNX25	chr4:185266278:G:T	LPS	B	-0.0267631157219401	0.0619695086775336	0.333747946700285
SNX25	chr4:185266278:G:T	LPS	CD4T	1.00729955626977	0.0554803596996714	4.21487729419346e-73
SNX25	chr4:185266278:G:T	Tcruzi	NK	0.252951494796268	0.0708433126671117	0.000217686573538992
SNX25	chr4:185266278:G:T	Tcruzi	CD8T	0.670650725736355	0.0608395163310243	4.16028333962646e-28
SNX25	chr4:185266278:G:T	Tcruzi	monocyte	0.092990944034332	0.0563271088617407	0.0493473751935898
SNX25	chr4:185266278:G:T	Tcruzi	B	-0.115203845527056	0.0631844612628546	0.0331745933018643
SNX25	chr4:185266278:G:T	Tcruzi	CD4T	0.945520975959602	0.0578574522540121	5.15576058824963e-58
SNX25	chr4:185373434:A:G	NI	NK	-0.0525287240835945	0.0662933393668549	0.211391642497275
SNX25	chr4:185373434:A:G	NI	CD8T	-0.385886464026474	0.0624201609880629	1.10872133696205e-09
SNX25	chr4:185373434:A:G	NI	monocyte	-0.137952483785144	0.0600597823810088	0.010799964798041
SNX25	chr4:185373434:A:G	NI	B	-0.0257021000533536	0.0633518014195995	0.340842547626596
SNX25	chr4:185373434:A:G	NI	CD4T	-0.564158362028184	0.0674304934260119	3.33066907387547e-16
SNX25	chr4:185373434:A:G	IAV	NK	-0.186800775246785	0.0648725239500142	0.00173666610897771
SNX25	chr4:185373434:A:G	IAV	CD8T	-0.189565029558459	0.0621094963663095	0.00171763235476286
SNX25	chr4:185373434:A:G	IAV	monocyte	-0.227219580547302	0.0651171173216348	0.000139461845689026
SNX25	chr4:185373434:A:G	IAV	B	-0.148692680777078	0.0640231275330026	0.00843579193745569
SNX25	chr4:185373434:A:G	IAV	CD4T	-0.519623963263248	0.0640272775237168	3.33066907387547e-16
SNX25	chr4:185373434:A:G	LPS	NK	-0.0838004128574583	0.0680511830415407	0.110020361241728
SNX25	chr4:185373434:A:G	LPS	CD8T	-0.320964780181877	0.0611606430721086	1.16743282818632e-07
SNX25	chr4:185373434:A:G	LPS	monocyte	-0.0437338554327259	0.059147857064845	0.229227677240802
SNX25	chr4:185373434:A:G	LPS	B	0.00150326872079069	0.0626655984750393	0.494559039416499
SNX25	chr4:185373434:A:G	LPS	CD4T	-0.538003605299187	0.0647634620445195	5.55111512312578e-16
SNX25	chr4:185373434:A:G	Tcruzi	NK	-0.165785182888464	0.0679043171532932	0.00728906246696437
SNX25	chr4:185373434:A:G	Tcruzi	CD8T	-0.415009896224316	0.0634649198215527	1.46203049666838e-11
SNX25	chr4:185373434:A:G	Tcruzi	monocyte	-0.0893630265483051	0.0585204449330516	0.0636815788387187
SNX25	chr4:185373434:A:G	Tcruzi	B	0.03969513284109	0.0634870645337068	0.268260461613237
SNX25	chr4:185373434:A:G	Tcruzi	CD4T	-0.547265677189174	0.0649792557901776	0
SNX29	chr16:11893261:G:A	NI	NK	-0.0102184751045178	0.0263594554921329	0.471038517182235
SNX29	chr16:11893261:G:A	NI	CD8T	-0.0161422297738806	0.0276567640716902	0.411989921826731
SNX29	chr16:11893261:G:A	NI	monocyte	-0.0145712190450033	0.0299807215369773	0.426041099493418
SNX29	chr16:11893261:G:A	NI	B	-0.0314256984351568	0.0330894112853293	0.297943366154546
SNX29	chr16:11893261:G:A	NI	CD4T	-0.020839881092649	0.0330241467087659	0.390682821948389
SNX29	chr16:11893261:G:A	IAV	NK	-0.0111238840645878	0.0249899246073625	0.452566667021932
SNX29	chr16:11893261:G:A	IAV	CD8T	-0.0131775164750265	0.023661253450312	0.416650765524927
SNX29	chr16:11893261:G:A	IAV	monocyte	-0.0254524000053645	0.0346422027564535	0.349557233020661
SNX29	chr16:11893261:G:A	IAV	B	-0.0257684622212329	0.0287081624497053	0.310210065505763
SNX29	chr16:11893261:G:A	IAV	CD4T	-0.0244839689686489	0.030831221545069	0.347540562328471
SNX29	chr16:11893261:G:A	LPS	NK	-0.0160354291500285	0.0277446659705947	0.407985141590892
SNX29	chr16:11893261:G:A	LPS	CD8T	-0.013214067627687	0.0250478203119114	0.422178434552882
SNX29	chr16:11893261:G:A	LPS	monocyte	-0.00587843973821752	0.0345982019143162	0.514252062353464
SNX29	chr16:11893261:G:A	LPS	B	-0.0339297548628215	0.0339612288992924	0.281422028178762
SNX29	chr16:11893261:G:A	LPS	CD4T	-0.0278406851628925	0.034077094515522	0.33729571694096
SNX29	chr16:11893261:G:A	Tcruzi	NK	-0.0158622289249567	0.0284666845695527	0.416151871539595
SNX29	chr16:11893261:G:A	Tcruzi	CD8T	-0.0142475473775071	0.0266480566583099	0.422619077664884
SNX29	chr16:11893261:G:A	Tcruzi	monocyte	-0.0220897735443401	0.032654740517627	0.377416166024743
SNX29	chr16:11893261:G:A	Tcruzi	B	-0.0334028082245408	0.0339529286892381	0.282598146525375
SNX29	chr16:11893261:G:A	Tcruzi	CD4T	-0.0237079195077979	0.0320260290186832	0.363049374221599
SNX29	chr16:11946813:T:C	NI	NK	-0.256254002397842	0.139277499814553	0.0225249244442981
SNX29	chr16:11946813:T:C	NI	CD8T	-0.316620584765058	0.141790415630498	0.0100619516389869
SNX29	chr16:11946813:T:C	NI	monocyte	-0.148238727313209	0.14656652639376	0.15247528021566
SNX29	chr16:11946813:T:C	NI	B	-0.345704093940008	0.152445794764017	0.0064596955673385
SNX29	chr16:11946813:T:C	NI	CD4T	-0.40187295750659	0.17302492888318	0.00707802049148987
SNX29	chr16:11946813:T:C	IAV	NK	-0.222536248944699	0.129261216840138	0.0313981556068897
SNX29	chr16:11946813:T:C	IAV	CD8T	-0.208399019537909	0.119651094431739	0.0304095438403305
SNX29	chr16:11946813:T:C	IAV	monocyte	-0.131978439096174	0.140410339054762	0.165037871324823
SNX29	chr16:11946813:T:C	IAV	B	-0.277153785881969	0.130409124896531	0.00960843617314744
SNX29	chr16:11946813:T:C	IAV	CD4T	-0.320881509036324	0.143176808095023	0.0104163363699729
SNX29	chr16:11946813:T:C	LPS	NK	-0.274936741657818	0.142907881912165	0.0165992598053758
SNX29	chr16:11946813:T:C	LPS	CD8T	-0.313148577064141	0.141347935161933	0.00721389655887472
SNX29	chr16:11946813:T:C	LPS	monocyte	-0.133753990456202	0.160276802485998	0.197031216726871
SNX29	chr16:11946813:T:C	LPS	B	-0.300826651074376	0.133802808648559	0.00907931866084344
SNX29	chr16:11946813:T:C	LPS	CD4T	-0.37137339280608	0.160776775733184	0.00780062622625
SNX29	chr16:11946813:T:C	Tcruzi	NK	-0.249560747147536	0.139958564371706	0.0279894585401639
SNX29	chr16:11946813:T:C	Tcruzi	CD8T	-0.3114818567482	0.139008677066466	0.00942026316309397
SNX29	chr16:11946813:T:C	Tcruzi	monocyte	-0.136394641531518	0.150737186607128	0.178164371791179
SNX29	chr16:11946813:T:C	Tcruzi	B	-0.319121602455294	0.14141902194446	0.00703043579155727
SNX29	chr16:11946813:T:C	Tcruzi	CD4T	-0.389883353217744	0.164514821750426	0.00652326241873857
SNX29	chr16:11991486:A:C	NI	NK	0.0303011372687591	0.0391909231426988	0.255811826703087
SNX29	chr16:11991486:A:C	NI	CD8T	0.0688137375782017	0.0434123597985852	0.0976381379477394
SNX29	chr16:11991486:A:C	NI	monocyte	0.124645899227896	0.043942311182646	0.00305433377547655
SNX29	chr16:11991486:A:C	NI	B	-0.0172515909224672	0.0361160489382559	0.366114304612251
SNX29	chr16:11991486:A:C	NI	CD4T	0.0823148146899124	0.0486249754452147	0.0917139741129738
SNX29	chr16:11991486:A:C	IAV	NK	0.0276273427873568	0.0370557008087203	0.26361462568488
SNX29	chr16:11991486:A:C	IAV	CD8T	0.0203123064433673	0.0343349131049449	0.304751241453578
SNX29	chr16:11991486:A:C	IAV	monocyte	0.0405102685858836	0.0392954305256432	0.190416752953926
SNX29	chr16:11991486:A:C	IAV	B	-0.0200397444096625	0.0344100984219051	0.329706750623768
SNX29	chr16:11991486:A:C	IAV	CD4T	0.0631725491046833	0.0418278516373816	0.107696215570945
SNX29	chr16:11991486:A:C	LPS	NK	0.0243180029330281	0.0388660134895582	0.299240026943267
SNX29	chr16:11991486:A:C	LPS	CD8T	0.0398143940636981	0.0367271271125429	0.176753429319529
SNX29	chr16:11991486:A:C	LPS	monocyte	0.045861209204776	0.045821980499061	0.198179189365259
SNX29	chr16:11991486:A:C	LPS	B	-0.012972929690594	0.0335977388341493	0.398135997809956
SNX29	chr16:11991486:A:C	LPS	CD4T	0.0666169850413755	0.0443652232079983	0.110440033797311
SNX29	chr16:11991486:A:C	Tcruzi	NK	0.0321926229319115	0.0408062247098569	0.250700518851862
SNX29	chr16:11991486:A:C	Tcruzi	CD8T	0.0446597716899956	0.0384551881562024	0.163063181004375
SNX29	chr16:11991486:A:C	Tcruzi	monocyte	0.0719772904339937	0.0451485754856861	0.101379225462488
SNX29	chr16:11991486:A:C	Tcruzi	B	-0.0191012349085976	0.0354751452496393	0.345423343332296
SNX29	chr16:11991486:A:C	Tcruzi	CD4T	0.0847520305159654	0.0482781148246917	0.0863168328004742
SNX29	chr16:12015878:T:A	NI	NK	-0.0510412780271617	0.0865013357664776	0.378023682547908
SNX29	chr16:12015878:T:A	NI	CD8T	-0.055304580959915	0.089711784522329	0.375137878200839
SNX29	chr16:12015878:T:A	NI	monocyte	-0.0475672669594873	0.0921171560352956	0.396389150491579
SNX29	chr16:12015878:T:A	NI	B	-0.0290718357136806	0.073179331990638	0.453182975537109
SNX29	chr16:12015878:T:A	NI	CD4T	-0.048392350802539	0.096226517892811	0.411038971309713
SNX29	chr16:12015878:T:A	IAV	NK	-0.0459398820312561	0.0796608737146749	0.382278030209779
SNX29	chr16:12015878:T:A	IAV	CD8T	-0.0467140835226361	0.0758418055401811	0.366406314867849
SNX29	chr16:12015878:T:A	IAV	monocyte	-0.0407344409837489	0.0812920398649312	0.41645020094784
SNX29	chr16:12015878:T:A	IAV	B	-0.0194384548238493	0.0633524578061417	0.478175721569834
SNX29	chr16:12015878:T:A	IAV	CD4T	-0.0739716238544997	0.108063479410093	0.341822410094297
SNX29	chr16:12015878:T:A	LPS	NK	-0.0499921126905501	0.0847384704674119	0.375512498343327
SNX29	chr16:12015878:T:A	LPS	CD8T	-0.0505384654660955	0.0812276753678771	0.365996941585839
SNX29	chr16:12015878:T:A	LPS	monocyte	-0.0568981621529868	0.103492993918314	0.386911050947907
SNX29	chr16:12015878:T:A	LPS	B	-0.0392767090503109	0.0766838252601384	0.411487604849639
SNX29	chr16:12015878:T:A	LPS	CD4T	-0.0512365331568261	0.0931650295816153	0.396806754631896
SNX29	chr16:12015878:T:A	Tcruzi	NK	-0.0456655584726789	0.0834490390524928	0.395160595568346
SNX29	chr16:12015878:T:A	Tcruzi	CD8T	-0.046770074202062	0.0824177398601552	0.391708023568559
SNX29	chr16:12015878:T:A	Tcruzi	monocyte	-0.043348923166151	0.0910061022855425	0.42275414866779
SNX29	chr16:12015878:T:A	Tcruzi	B	-0.0185581855587899	0.0687905737016987	0.487688626480478
SNX29	chr16:12015878:T:A	Tcruzi	CD4T	-0.0459849996528215	0.0914206106054743	0.415236915653154
SNX29	chr16:12068550:A:T	NI	NK	0.068403733995413	0.040705022346382	0.0436538299567686
SNX29	chr16:12068550:A:T	NI	CD8T	0.0698334977978483	0.0380791530950779	0.0332377660699969
SNX29	chr16:12068550:A:T	NI	monocyte	0.0198636244181599	0.0365224813038292	0.291830062980318
SNX29	chr16:12068550:A:T	NI	B	0.165850326558031	0.0397549873164779	2.14353954509013e-06
SNX29	chr16:12068550:A:T	NI	CD4T	0.0440225773673618	0.0426344482433706	0.149534267366539
SNX29	chr16:12068550:A:T	IAV	NK	0.0612958125528087	0.0387281943767182	0.0532831445359696
SNX29	chr16:12068550:A:T	IAV	CD8T	0.0777331420725786	0.0388392400759196	0.0149316556970029
SNX29	chr16:12068550:A:T	IAV	monocyte	-0.00618293932830275	0.0400469065329387	0.446035682583956
SNX29	chr16:12068550:A:T	IAV	B	0.126309262830314	0.0361995129841586	8.69873454609235e-05
SNX29	chr16:12068550:A:T	IAV	CD4T	0.0387983245530344	0.0386452462421885	0.155345455651618
SNX29	chr16:12068550:A:T	LPS	NK	0.080171169823849	0.0414612840899658	0.0223372259183386
SNX29	chr16:12068550:A:T	LPS	CD8T	0.0771121811182644	0.0377907123158632	0.0173888894069135
SNX29	chr16:12068550:A:T	LPS	monocyte	0.00291456529737883	0.0459681273698658	0.469809554500168
SNX29	chr16:12068550:A:T	LPS	B	0.135005167939396	0.0340587664074936	3.04297591455216e-05
SNX29	chr16:12068550:A:T	LPS	CD4T	0.0449436118447615	0.0409990792708563	0.135251893035433
SNX29	chr16:12068550:A:T	Tcruzi	NK	0.0638234190962603	0.0422487434464597	0.0629705249755788
SNX29	chr16:12068550:A:T	Tcruzi	CD8T	0.083762127710077	0.0383823247814437	0.0123699722419993
SNX29	chr16:12068550:A:T	Tcruzi	monocyte	0.00861929575829733	0.0412743644611421	0.412569836326629
SNX29	chr16:12068550:A:T	Tcruzi	B	0.150532724784251	0.0376968201405098	6.50382279955292e-06
SNX29	chr16:12068550:A:T	Tcruzi	CD4T	0.0682231742887807	0.040094081159372	0.0433003631896811
SNX29	chr16:12222068:G:C	NI	NK	-0.0443596443461312	0.075675090267372	0.406237252580451
SNX29	chr16:12222068:G:C	NI	CD8T	-0.0284076326119131	0.0595997561560371	0.463780669028678
SNX29	chr16:12222068:G:C	NI	monocyte	-0.00598333723870642	0.0530005938881818	0.561598597678241
SNX29	chr16:12222068:G:C	NI	B	-0.0325213583037855	0.0566502268479538	0.422739504234138
SNX29	chr16:12222068:G:C	NI	CD4T	0.0229360148215148	0.0622476024014837	0.498460336780633
SNX29	chr16:12222068:G:C	IAV	NK	-0.00607554078662303	0.0477008202032348	0.567073145848848
SNX29	chr16:12222068:G:C	IAV	CD8T	-0.0148076763768695	0.0466612901363628	0.514997622265535
SNX29	chr16:12222068:G:C	IAV	monocyte	0.00333539930133025	0.0515799761608441	0.606343336389063
SNX29	chr16:12222068:G:C	IAV	B	0.00913580628275169	0.0501845673499444	0.588992346136319
SNX29	chr16:12222068:G:C	IAV	CD4T	0.0178753179010906	0.0532102595920005	0.517066176907267
SNX29	chr16:12222068:G:C	LPS	NK	-0.00527321319645348	0.0509249823483693	0.568767430048502
SNX29	chr16:12222068:G:C	LPS	CD8T	0.00854504477775516	0.0512402866714169	0.579209760184421
SNX29	chr16:12222068:G:C	LPS	monocyte	0.0141532120391045	0.064736427312482	0.54505177007844
SNX29	chr16:12222068:G:C	LPS	B	-0.0169977788807913	0.0470869388646072	0.490599910033267
SNX29	chr16:12222068:G:C	LPS	CD4T	0.0251562704124992	0.0608399743347138	0.484007323423776
SNX29	chr16:12222068:G:C	Tcruzi	NK	-0.0120551906840354	0.0526143951799819	0.531381548208199
SNX29	chr16:12222068:G:C	Tcruzi	CD8T	-0.024257374588097	0.0554479168566801	0.475207951458808
SNX29	chr16:12222068:G:C	Tcruzi	monocyte	-0.0193705353161533	0.0600154890955807	0.510440125371752
SNX29	chr16:12222068:G:C	Tcruzi	B	-0.0384291531283012	0.0604139924947411	0.394190956567173
SNX29	chr16:12222068:G:C	Tcruzi	CD4T	0.0135952794374722	0.0548674858580512	0.544621208385233
SNX29	chr16:12245188:C:T	NI	NK	0.0624836024603791	0.0416338763168807	0.0604810428809336
SNX29	chr16:12245188:C:T	NI	CD8T	0.0394458572386673	0.0384373930949015	0.148869914212905
SNX29	chr16:12245188:C:T	NI	monocyte	0.00186968511367231	0.0365967680373465	0.477609562265049
SNX29	chr16:12245188:C:T	NI	B	0.13787689883257	0.0385931321333837	8.81011884700047e-05
SNX29	chr16:12245188:C:T	NI	CD4T	0.016800725260554	0.0423651906085929	0.341014431557983
SNX29	chr16:12245188:C:T	IAV	NK	0.0521302578896824	0.0393396537666975	0.086338083723089
SNX29	chr16:12245188:C:T	IAV	CD8T	0.0518847484038438	0.0378503544667897	0.0754195073272632
SNX29	chr16:12245188:C:T	IAV	monocyte	-0.018818543333581	0.0402343882470128	0.323776920411381
SNX29	chr16:12245188:C:T	IAV	B	0.11639987854101	0.0370945042226254	0.000314857764912274
SNX29	chr16:12245188:C:T	IAV	CD4T	0.00514709806857305	0.0390654763222243	0.437922368366248
SNX29	chr16:12245188:C:T	LPS	NK	0.0608044289919549	0.0413457952257739	0.0646696149208502
SNX29	chr16:12245188:C:T	LPS	CD8T	0.058475837587708	0.0383366095621947	0.056189112149459
SNX29	chr16:12245188:C:T	LPS	monocyte	-0.0167472054989826	0.0462897731948925	0.362412915764596
SNX29	chr16:12245188:C:T	LPS	B	0.11277237146907	0.0339490627654079	0.000436170793157427
SNX29	chr16:12245188:C:T	LPS	CD4T	0.00265053515279656	0.0417999101371086	0.465468654526501
SNX29	chr16:12245188:C:T	Tcruzi	NK	0.0421173292473616	0.0425662234764022	0.155104517790612
SNX29	chr16:12245188:C:T	Tcruzi	CD8T	0.0661599334451239	0.0393041867098543	0.0397148294084473
SNX29	chr16:12245188:C:T	Tcruzi	monocyte	0.00591995084031785	0.0412611379969732	0.442224492618543
SNX29	chr16:12245188:C:T	Tcruzi	B	0.147002372373862	0.0401782255907467	3.83101958325425e-05
SNX29	chr16:12245188:C:T	Tcruzi	CD4T	0.0119172636418438	0.0407177532330269	0.377801650594456
SNX29	chr16:12383860:C:G	NI	NK	0.103866205633954	0.112008012080939	0.19876157972008
SNX29	chr16:12383860:C:G	NI	CD8T	0.147169977635297	0.132907595290986	0.154729012556488
SNX29	chr16:12383860:C:G	NI	monocyte	0.00754508334045741	0.107741355688272	0.493858152142601
SNX29	chr16:12383860:C:G	NI	B	0.0930837246014472	0.105100468397065	0.219139273021741
SNX29	chr16:12383860:C:G	NI	CD4T	0.163696382143647	0.149674333568709	0.160821706572502
SNX29	chr16:12383860:C:G	IAV	NK	0.117841188010627	0.119136174545608	0.171334805656857
SNX29	chr16:12383860:C:G	IAV	CD8T	0.0962607569838308	0.0981260730150095	0.182329007738144
SNX29	chr16:12383860:C:G	IAV	monocyte	-0.0125296864638027	0.100998267554392	0.516726371382415
SNX29	chr16:12383860:C:G	IAV	B	0.111155864576032	0.111945635335816	0.174773125787577
SNX29	chr16:12383860:C:G	IAV	CD4T	0.156872407310842	0.139889578585508	0.150880729103692
SNX29	chr16:12383860:C:G	LPS	NK	0.133340757672223	0.131168323052832	0.162358603688572
SNX29	chr16:12383860:C:G	LPS	CD8T	0.124695378871959	0.11627481551768	0.158464641499726
SNX29	chr16:12383860:C:G	LPS	monocyte	-0.00738256880137577	0.117078901358724	0.533185857543616
SNX29	chr16:12383860:C:G	LPS	B	0.0974679844299224	0.104824278017355	0.205392815065939
SNX29	chr16:12383860:C:G	LPS	CD4T	0.16522828932588	0.14805607953117	0.153508475863949
SNX29	chr16:12383860:C:G	Tcruzi	NK	0.109396243082386	0.1166127775159	0.194659835268905
SNX29	chr16:12383860:C:G	Tcruzi	CD8T	0.135520262594096	0.124291350124814	0.159541643593519
SNX29	chr16:12383860:C:G	Tcruzi	monocyte	-0.0327927731823638	0.120478239392082	0.463318492480623
SNX29	chr16:12383860:C:G	Tcruzi	B	0.0946888176762124	0.103013074338667	0.20739912479723
SNX29	chr16:12383860:C:G	Tcruzi	CD4T	0.156899841511848	0.142307668509014	0.160805379464701
SNX29	chr16:12419326:G:A	NI	NK	0.0272399235779006	0.0599127602850123	0.374193198571258
SNX29	chr16:12419326:G:A	NI	CD8T	0.0782147629739228	0.0775165213910767	0.211771626161834
SNX29	chr16:12419326:G:A	NI	monocyte	0.054402641407047	0.0737474557061505	0.285621993560753
SNX29	chr16:12419326:G:A	NI	B	0.0517959476003282	0.0651561844498789	0.275323267023031
SNX29	chr16:12419326:G:A	NI	CD4T	0.128187193258351	0.112573342317244	0.166809190497421
SNX29	chr16:12419326:G:A	IAV	NK	0.0343774790828499	0.0566787666031641	0.330175671550392
SNX29	chr16:12419326:G:A	IAV	CD8T	0.0404239425437215	0.0541242393702987	0.284456173918065
SNX29	chr16:12419326:G:A	IAV	monocyte	0.0286738833017258	0.0613094057593295	0.381992636359981
SNX29	chr16:12419326:G:A	IAV	B	0.0435933099421993	0.057336586998366	0.284184441546657
SNX29	chr16:12419326:G:A	IAV	CD4T	0.08865323024986	0.083320141207951	0.197399732155642
SNX29	chr16:12419326:G:A	LPS	NK	0.0438600900217513	0.062694378202661	0.299362168642253
SNX29	chr16:12419326:G:A	LPS	CD8T	0.0639657514814433	0.0670752279619338	0.221977764239374
SNX29	chr16:12419326:G:A	LPS	monocyte	0.034589738498465	0.0738630365770336	0.376367394462863
SNX29	chr16:12419326:G:A	LPS	B	0.037069537092436	0.059214882076146	0.32609798040494
SNX29	chr16:12419326:G:A	LPS	CD4T	0.103470001209015	0.0946550838578361	0.188010272106618
SNX29	chr16:12419326:G:A	Tcruzi	NK	0.0441165442408883	0.0644054813060698	0.305278966188088
SNX29	chr16:12419326:G:A	Tcruzi	CD8T	0.0721685827567903	0.0732027340678512	0.217471789722116
SNX29	chr16:12419326:G:A	Tcruzi	monocyte	0.04628621242668	0.072387833697885	0.325590382628938
SNX29	chr16:12419326:G:A	Tcruzi	B	0.045690886646853	0.0605469372176007	0.287094639175152
SNX29	chr16:12419326:G:A	Tcruzi	CD4T	0.1020033484609	0.093416312149984	0.191214734861877
SNX29	chr16:12484785:C:T	NI	NK	0.1036789349925	0.0722345137046737	0.0666632698723965
SNX29	chr16:12484785:C:T	NI	CD8T	0.155893457704581	0.0814593790220976	0.0289943727480528
SNX29	chr16:12484785:C:T	NI	monocyte	0.0742553367363788	0.0726506161500331	0.154487404883863
SNX29	chr16:12484785:C:T	NI	B	0.0561244143072556	0.0637468387383487	0.188232446535805
SNX29	chr16:12484785:C:T	NI	CD4T	0.185879237435266	0.0935738679123904	0.0275162843389423
SNX29	chr16:12484785:C:T	IAV	NK	0.09100141691038	0.0662601388471686	0.0761813120623258
SNX29	chr16:12484785:C:T	IAV	CD8T	0.101117742857456	0.0639382439625806	0.0482388984895289
SNX29	chr16:12484785:C:T	IAV	monocyte	0.0420149885735064	0.066266237099016	0.25933862058033
SNX29	chr16:12484785:C:T	IAV	B	0.0325900402282406	0.0573353965621411	0.274291595255742
SNX29	chr16:12484785:C:T	IAV	CD4T	0.175586198197606	0.0880589553245432	0.0253817498316426
SNX29	chr16:12484785:C:T	LPS	NK	0.104033850848291	0.0717123220028205	0.0650217190820565
SNX29	chr16:12484785:C:T	LPS	CD8T	0.135196557110106	0.0742870246297038	0.0303562654849535
SNX29	chr16:12484785:C:T	LPS	monocyte	0.0795226369771846	0.0818860504071949	0.16283347914651
SNX29	chr16:12484785:C:T	LPS	B	0.057366368861249	0.061616830616049	0.175710868934072
SNX29	chr16:12484785:C:T	LPS	CD4T	0.201617869672848	0.099073051515386	0.0235051661562826
SNX29	chr16:12484785:C:T	Tcruzi	NK	0.0920337418274396	0.0711477591425032	0.0918114863881272
SNX29	chr16:12484785:C:T	Tcruzi	CD8T	0.153178306506722	0.0804527501045766	0.0284343629279164
SNX29	chr16:12484785:C:T	Tcruzi	monocyte	0.0545037240914692	0.073685410096296	0.229168104436723
SNX29	chr16:12484785:C:T	Tcruzi	B	0.046922509801926	0.060716033982332	0.216387366864575
SNX29	chr16:12484785:C:T	Tcruzi	CD4T	0.178341589483746	0.0892723194982374	0.0273919215263986
SNX29	chr16:12534753:C:G	NI	NK	0.0468969269584654	0.0391913550592271	0.110291614224895
SNX29	chr16:12534753:C:G	NI	CD8T	0.106999162883213	0.047774380052253	0.0148671916025838
SNX29	chr16:12534753:C:G	NI	monocyte	0.040748964553665	0.0382986495725953	0.144660757283369
SNX29	chr16:12534753:C:G	NI	B	0.0559502981658838	0.0372885966296398	0.0628035720240248
SNX29	chr16:12534753:C:G	NI	CD4T	0.0901443527065218	0.0450950362749162	0.0265539146741257
SNX29	chr16:12534753:C:G	IAV	NK	0.0445215519732689	0.0368233071033337	0.106916038514287
SNX29	chr16:12534753:C:G	IAV	CD8T	0.0542900381461745	0.0352636911699442	0.0556979090201281
SNX29	chr16:12534753:C:G	IAV	monocyte	0.0145187179192691	0.0380792903784652	0.342108333503273
SNX29	chr16:12534753:C:G	IAV	B	0.0481547506401793	0.0348922083502716	0.0751804205767893
SNX29	chr16:12534753:C:G	IAV	CD4T	0.060922086742471	0.0385848974457618	0.0608476659260257
SNX29	chr16:12534753:C:G	LPS	NK	0.0633671520832658	0.0410612065197635	0.0532853524588257
SNX29	chr16:12534753:C:G	LPS	CD8T	0.0766106354535142	0.0394934209500973	0.024090730050042
SNX29	chr16:12534753:C:G	LPS	monocyte	0.0142857142611581	0.0451857610916484	0.365520956739005
SNX29	chr16:12534753:C:G	LPS	B	0.0236980938969365	0.0348866497883015	0.238685166482011
SNX29	chr16:12534753:C:G	LPS	CD4T	0.0782620400062021	0.042586931242719	0.0359385208641582
SNX29	chr16:12534753:C:G	Tcruzi	NK	0.0645079225755174	0.0423497352605335	0.0558909651098529
SNX29	chr16:12534753:C:G	Tcruzi	CD8T	0.106734585101178	0.0484780040582482	0.0138756992986852
SNX29	chr16:12534753:C:G	Tcruzi	monocyte	0.0364267211988495	0.0417599288925286	0.18960378130963
SNX29	chr16:12534753:C:G	Tcruzi	B	0.0541651529272567	0.0363623760424685	0.0619262158841674
SNX29	chr16:12534753:C:G	Tcruzi	CD4T	0.091917189882946	0.0442077976686814	0.0214238116549895
SNX29	chr16:12549765:T:G	NI	NK	0.0169308652424454	0.0602112210257583	0.414833257115991
SNX29	chr16:12549765:T:G	NI	CD8T	0.0275616762324231	0.0628786056484144	0.359224952117924
SNX29	chr16:12549765:T:G	NI	monocyte	0.041798830724537	0.0686255697090202	0.305428106521383
SNX29	chr16:12549765:T:G	NI	B	0.102163538013032	0.0786329853356293	0.123045864986045
SNX29	chr16:12549765:T:G	NI	CD4T	0.0628220346317064	0.0770240650606342	0.243784263424207
SNX29	chr16:12549765:T:G	IAV	NK	0.0170085783955991	0.056295840836725	0.406719943192136
SNX29	chr16:12549765:T:G	IAV	CD8T	0.01513695644844	0.0517051183884338	0.405650702827434
SNX29	chr16:12549765:T:G	IAV	monocyte	0.0208628512304798	0.0615831091281385	0.398423955650136
SNX29	chr16:12549765:T:G	IAV	B	0.0797109489757676	0.0658050751496286	0.137956097300199
SNX29	chr16:12549765:T:G	IAV	CD4T	0.0639701182351075	0.0693659885657046	0.214238268797033
SNX29	chr16:12549765:T:G	LPS	NK	0.0118468921571797	0.061229156055171	0.436996430339234
SNX29	chr16:12549765:T:G	LPS	CD8T	0.0333447201031898	0.0569614213733537	0.31024478402776
SNX29	chr16:12549765:T:G	LPS	monocyte	0.0367980282904452	0.0745015448722826	0.343422308546902
SNX29	chr16:12549765:T:G	LPS	B	0.128647523731779	0.0931066910591298	0.102939764553802
SNX29	chr16:12549765:T:G	LPS	CD4T	0.0720394047936734	0.0760200216093766	0.205335762595857
SNX29	chr16:12549765:T:G	Tcruzi	NK	0.0193821986968172	0.0620387704023598	0.40423741902074
SNX29	chr16:12549765:T:G	Tcruzi	CD8T	0.0287723198440302	0.060798066415518	0.34766702463889
SNX29	chr16:12549765:T:G	Tcruzi	monocyte	0.0260268101622362	0.0686743738066576	0.384202830881154
SNX29	chr16:12549765:T:G	Tcruzi	B	0.0982880844902146	0.0754396223496212	0.121318058947272
SNX29	chr16:12549765:T:G	Tcruzi	CD4T	0.0626260674437862	0.0733606378412443	0.234928329887084
SNX29	chr16:12561987:G:C	NI	NK	0.00909487118951539	0.0498314753036558	0.574348706505609
SNX29	chr16:12561987:G:C	NI	CD8T	0.0176916035364063	0.0566068513182416	0.535915015358892
SNX29	chr16:12561987:G:C	NI	monocyte	0.0370266352837023	0.0719236412895524	0.438902314424767
SNX29	chr16:12561987:G:C	NI	B	0.0131676029289956	0.0519672908567767	0.554383744809136
SNX29	chr16:12561987:G:C	NI	CD4T	0.0273603831294632	0.0707936153308974	0.502666718020181
SNX29	chr16:12561987:G:C	IAV	NK	0.00796536258832185	0.0462146878045235	0.576987358668164
SNX29	chr16:12561987:G:C	IAV	CD8T	0.00573052270766179	0.0422836454737617	0.586187684137319
SNX29	chr16:12561987:G:C	IAV	monocyte	0.0218943379322609	0.0559087465637245	0.50564179333979
SNX29	chr16:12561987:G:C	IAV	B	0.00912108873109972	0.0447458909282223	0.568273790750065
SNX29	chr16:12561987:G:C	IAV	CD4T	0.00890249705906508	0.0557200468854615	0.578420073561141
SNX29	chr16:12561987:G:C	LPS	NK	0.012041046533056	0.0506864358126213	0.554045648961406
SNX29	chr16:12561987:G:C	LPS	CD8T	0.0103561949670672	0.0480131629236915	0.558968752259813
SNX29	chr16:12561987:G:C	LPS	monocyte	0.0157824127242491	0.0672016882442726	0.531951347321616
SNX29	chr16:12561987:G:C	LPS	B	0.0105927930951688	0.0501837338095441	0.561949881786216
SNX29	chr16:12561987:G:C	LPS	CD4T	0.0226927416802441	0.0648069433739637	0.519872520905339
SNX29	chr16:12561987:G:C	Tcruzi	NK	0.0144496422032622	0.0529094304041625	0.546389007189774
SNX29	chr16:12561987:G:C	Tcruzi	CD8T	0.0119509342506302	0.052781015416734	0.558704389451787
SNX29	chr16:12561987:G:C	Tcruzi	monocyte	0.0432558079557907	0.0785741776950089	0.436723020222477
SNX29	chr16:12561987:G:C	Tcruzi	B	0.00983708383045667	0.0484543758979149	0.566406749271581
SNX29	chr16:12561987:G:C	Tcruzi	CD4T	0.0196368372999819	0.0634218614138969	0.535034580910619
SNX29	chr16:12574980:G:A	NI	NK	-0.0336449028292974	0.0328781970288582	0.167718783399147
SNX29	chr16:12574980:G:A	NI	CD8T	-0.0475233930642379	0.0344935244364873	0.104756629029423
SNX29	chr16:12574980:G:A	NI	monocyte	-0.0398575493748525	0.0343056683591175	0.141751706780215
SNX29	chr16:12574980:G:A	NI	B	-0.0576669430524695	0.0372486141286889	0.0770860731979324
SNX29	chr16:12574980:G:A	NI	CD4T	-0.0642382506352079	0.0417228386278091	0.0822977982762271
SNX29	chr16:12574980:G:A	IAV	NK	-0.0201492690610151	0.0302182210350745	0.259053879819644
SNX29	chr16:12574980:G:A	IAV	CD8T	-0.0300933721304503	0.0286337337641086	0.159053826384214
SNX29	chr16:12574980:G:A	IAV	monocyte	-0.0247806854510364	0.0318593487639075	0.236524896437742
SNX29	chr16:12574980:G:A	IAV	B	-0.0443987037015859	0.0318534484673696	0.0945062898708318
SNX29	chr16:12574980:G:A	IAV	CD4T	-0.0372465976352471	0.033285643489574	0.15417507705004
SNX29	chr16:12574980:G:A	LPS	NK	-0.0353104316082135	0.0330929555925075	0.156233354395267
SNX29	chr16:12574980:G:A	LPS	CD8T	-0.0344555844501005	0.0303259501908623	0.144769751042689
SNX29	chr16:12574980:G:A	LPS	monocyte	-0.0421133342083783	0.0398829392662629	0.159642826121138
SNX29	chr16:12574980:G:A	LPS	B	-0.0420057380889879	0.0309408485207396	0.108598650725309
SNX29	chr16:12574980:G:A	LPS	CD4T	-0.0584170022316746	0.03910397960238	0.0881007908861268
SNX29	chr16:12574980:G:A	Tcruzi	NK	-0.0472405315189556	0.038222740367961	0.113079449547225
SNX29	chr16:12574980:G:A	Tcruzi	CD8T	-0.0470938675693592	0.0339758679906236	0.101297571293111
SNX29	chr16:12574980:G:A	Tcruzi	monocyte	-0.0320923933938206	0.0351802021511771	0.200444056891817
SNX29	chr16:12574980:G:A	Tcruzi	B	-0.0491946979260102	0.0333659271631782	0.0866858004787642
SNX29	chr16:12574980:G:A	Tcruzi	CD4T	-0.0622748631925871	0.0401106839351983	0.0813699109401118
SNX29	chr16:12575748:C:G	NI	NK	-0.00133993636808515	0.027682973662469	0.692652980056321
SNX29	chr16:12575748:C:G	NI	CD8T	-0.00615323256128736	0.0299734173325105	0.649838994508655
SNX29	chr16:12575748:C:G	NI	monocyte	-0.0207359264153359	0.0405026989422547	0.505497799429161
SNX29	chr16:12575748:C:G	NI	B	-0.00358937158501288	0.0277406075539342	0.669481530880515
SNX29	chr16:12575748:C:G	NI	CD4T	-0.0116707606513962	0.0380779599700784	0.609193369368939
SNX29	chr16:12575748:C:G	IAV	NK	-0.00115867222429358	0.0257742665733755	0.693367016006694
SNX29	chr16:12575748:C:G	IAV	CD8T	0.00302803772661109	0.0255865567727064	0.696986818359362
SNX29	chr16:12575748:C:G	IAV	monocyte	-0.00785106182317699	0.0296432506625024	0.630917337116124
SNX29	chr16:12575748:C:G	IAV	B	-0.00496984148612564	0.0248971183841104	0.651563227303383
SNX29	chr16:12575748:C:G	IAV	CD4T	-0.00983291449785221	0.032051740564667	0.621056919296772
SNX29	chr16:12575748:C:G	LPS	NK	0.000284750046066442	0.0280820928842342	0.701173416544733
SNX29	chr16:12575748:C:G	LPS	CD8T	-0.00433940073232549	0.0266228622706984	0.654889922751818
SNX29	chr16:12575748:C:G	LPS	monocyte	0.00562523184173554	0.0462040322666784	0.673409097676344
SNX29	chr16:12575748:C:G	LPS	B	-0.00372200509018319	0.027075927895739	0.66182516496973
SNX29	chr16:12575748:C:G	LPS	CD4T	-0.0107021795866578	0.0352153088031647	0.616015781741467
SNX29	chr16:12575748:C:G	Tcruzi	NK	-0.0012462436101894	0.028679752684023	0.689988175702229
SNX29	chr16:12575748:C:G	Tcruzi	CD8T	-0.00568016397297836	0.028935848475674	0.64854072618962
SNX29	chr16:12575748:C:G	Tcruzi	monocyte	-0.0135152393946107	0.0358605879422426	0.58884239313084
SNX29	chr16:12575748:C:G	Tcruzi	B	-0.0090483408635685	0.0286204995998148	0.615553331705666
SNX29	chr16:12575748:C:G	Tcruzi	CD4T	-0.0125147763302775	0.036120912929871	0.606227179119695
SNX29	chr16:12592544:G:T	NI	NK	0.0240246463554343	0.0525574488989936	0.457653238905567
SNX29	chr16:12592544:G:T	NI	CD8T	0.00990315181551037	0.0513691078588584	0.539236394290547
SNX29	chr16:12592544:G:T	NI	monocyte	0.0181853402944022	0.0566949320247319	0.483365803616486
SNX29	chr16:12592544:G:T	NI	B	0.0461685995255142	0.0639064453707696	0.358723387623955
SNX29	chr16:12592544:G:T	NI	CD4T	0.0158539501600072	0.0615552680682104	0.514316308300259
SNX29	chr16:12592544:G:T	IAV	NK	0.0280082190527673	0.0527836885667025	0.429107280030117
SNX29	chr16:12592544:G:T	IAV	CD8T	0.0103969145945695	0.0413661797392456	0.521859693023909
SNX29	chr16:12592544:G:T	IAV	monocyte	0.0193666778108672	0.0510431983975829	0.484453431811767
SNX29	chr16:12592544:G:T	IAV	B	0.0412830823839939	0.0575674667679396	0.357051510713988
SNX29	chr16:12592544:G:T	IAV	CD4T	0.0149537153132511	0.0529002014728659	0.512303977932086
SNX29	chr16:12592544:G:T	LPS	NK	0.0214087089042298	0.050953875714593	0.465236835460309
SNX29	chr16:12592544:G:T	LPS	CD8T	0.00815439524559534	0.0459123520059226	0.537801037169029
SNX29	chr16:12592544:G:T	LPS	monocyte	0.0280155563870966	0.0635571115058275	0.451830300449456
SNX29	chr16:12592544:G:T	LPS	B	0.0448605958147399	0.0615993252600199	0.354486976926368
SNX29	chr16:12592544:G:T	LPS	CD4T	0.0216148673765134	0.0588256796326561	0.483926507855409
SNX29	chr16:12592544:G:T	Tcruzi	NK	0.0215300819783091	0.052575694858544	0.472038739244165
SNX29	chr16:12592544:G:T	Tcruzi	CD8T	0.0103153865489919	0.0497132792822029	0.533175726696423
SNX29	chr16:12592544:G:T	Tcruzi	monocyte	0.0197501853373149	0.0569274717239823	0.490266841332375
SNX29	chr16:12592544:G:T	Tcruzi	B	0.0413320804000975	0.0585947722008578	0.364464031779539
SNX29	chr16:12592544:G:T	Tcruzi	CD4T	0.0247707962983834	0.0601593059796736	0.473492965370004
SNX29	chr16:12600204:G:A	NI	NK	0.0514373747373847	0.0706839837730566	0.284654093132579
SNX29	chr16:12600204:G:A	NI	CD8T	0.11590218374401	0.108267528331672	0.175393636147035
SNX29	chr16:12600204:G:A	NI	monocyte	0.0497674215358069	0.0785757725697069	0.316245054850974
SNX29	chr16:12600204:G:A	NI	B	0.0564501243683313	0.0716850402862588	0.271956462054155
SNX29	chr16:12600204:G:A	NI	CD4T	0.0949509705858819	0.0968893705054071	0.214115256150788
SNX29	chr16:12600204:G:A	IAV	NK	0.0497644440892382	0.0668712478424447	0.2785161255649
SNX29	chr16:12600204:G:A	IAV	CD8T	0.0611612987388263	0.0679688084510392	0.227250708024387
SNX29	chr16:12600204:G:A	IAV	monocyte	0.0447008248151391	0.0721553683135824	0.328060221754372
SNX29	chr16:12600204:G:A	IAV	B	0.06176954275051	0.0711451308939949	0.238358109282502
SNX29	chr16:12600204:G:A	IAV	CD4T	0.0975505006513052	0.0933961990551479	0.193453029305113
SNX29	chr16:12600204:G:A	LPS	NK	0.0565018959609727	0.0724016473809951	0.266689030230389
SNX29	chr16:12600204:G:A	LPS	CD8T	0.0735452885003432	0.0758234170473359	0.210820316862418
SNX29	chr16:12600204:G:A	LPS	monocyte	0.0323695308146003	0.0813993203750634	0.39402032826237
SNX29	chr16:12600204:G:A	LPS	B	0.0446564869933776	0.0662159241091522	0.30582603609727
SNX29	chr16:12600204:G:A	LPS	CD4T	0.0961583872905424	0.0950560004196273	0.205433534664453
SNX29	chr16:12600204:G:A	Tcruzi	NK	0.0618405640189872	0.0766006933382285	0.258362920402985
SNX29	chr16:12600204:G:A	Tcruzi	CD8T	0.0980350227395255	0.093416970946719	0.186528216302343
SNX29	chr16:12600204:G:A	Tcruzi	monocyte	0.0474566190615947	0.0796472042204949	0.335078517954388
SNX29	chr16:12600204:G:A	Tcruzi	B	0.0474864581409371	0.0662185099467659	0.292589255186947
SNX29	chr16:12600204:G:A	Tcruzi	CD4T	0.0901843882959622	0.0917997673498541	0.216215972939152
SNX29	chr16:12609326:A:G	NI	NK	0.00590189088882959	0.0467939238815865	0.620663332471997
SNX29	chr16:12609326:A:G	NI	CD8T	0.0055683500109852	0.0518847817079629	0.625877961594019
SNX29	chr16:12609326:A:G	NI	monocyte	-0.0169131915133937	0.0606420541874538	0.540573826050164
SNX29	chr16:12609326:A:G	NI	B	-0.00843785184667582	0.0485892098819587	0.602229111903786
SNX29	chr16:12609326:A:G	NI	CD4T	0.00678701347832511	0.0634396968513219	0.616744908210501
SNX29	chr16:12609326:A:G	IAV	NK	0.00363869805649732	0.0428608314857673	0.632471173241494
SNX29	chr16:12609326:A:G	IAV	CD8T	0.00830265927216846	0.0416018415234852	0.599059359345223
SNX29	chr16:12609326:A:G	IAV	monocyte	-0.0158565013239755	0.0521968379432363	0.55795730087571
SNX29	chr16:12609326:A:G	IAV	B	-0.00898034061497648	0.0429192291636859	0.591496224900183
SNX29	chr16:12609326:A:G	IAV	CD4T	0.00223645220168794	0.0530122953224386	0.644380350970207
SNX29	chr16:12609326:A:G	LPS	NK	0.0040106107623504	0.0465675155486461	0.627704132136375
SNX29	chr16:12609326:A:G	LPS	CD8T	0.00664505974833221	0.0459901431050798	0.611082537147801
SNX29	chr16:12609326:A:G	LPS	monocyte	-0.0300620695154175	0.0740164962426196	0.50009622924007
SNX29	chr16:12609326:A:G	LPS	B	-0.0110702106162301	0.0489708417420785	0.580987730069437
SNX29	chr16:12609326:A:G	LPS	CD4T	0.00295458705252411	0.0586166125232809	0.637761738841632
SNX29	chr16:12609326:A:G	Tcruzi	NK	0.00270697676121192	0.0474242583681922	0.638003014227476
SNX29	chr16:12609326:A:G	Tcruzi	CD8T	0.00504012810835958	0.0498730463583339	0.625854363853848
SNX29	chr16:12609326:A:G	Tcruzi	monocyte	-0.019256106005157	0.0604558341213927	0.5482106301382
SNX29	chr16:12609326:A:G	Tcruzi	B	-0.00612695894906674	0.0455647725269226	0.610912818884066
SNX29	chr16:12609326:A:G	Tcruzi	CD4T	0.00541604079306755	0.0592715187206079	0.628928654525196
SNX3	chr6:108111528:T:C	NI	NK	-0.0128484704407208	0.0382725839376117	0.582381134233274
SNX3	chr6:108111528:T:C	NI	CD8T	0.000423869276993439	0.0366851413831239	0.678464075606383
SNX3	chr6:108111528:T:C	NI	monocyte	0.011806674384347	0.0446097856137601	0.566185697228694
SNX3	chr6:108111528:T:C	NI	B	0.00313351067485096	0.0358126843489428	0.654323538231802
SNX3	chr6:108111528:T:C	NI	CD4T	0.00255153560468762	0.0455963663606645	0.65283123868148
SNX3	chr6:108111528:T:C	IAV	NK	-0.0134077658389236	0.0367878005845055	0.572158807670756
SNX3	chr6:108111528:T:C	IAV	CD8T	-0.00390260967363156	0.0290407422746608	0.644485403622812
SNX3	chr6:108111528:T:C	IAV	monocyte	0.0121971118276348	0.0369435722177477	0.579050580770624
SNX3	chr6:108111528:T:C	IAV	B	0.00328271557946917	0.0311177235281017	0.649416209665093
SNX3	chr6:108111528:T:C	IAV	CD4T	0.00164054958760547	0.037909804861101	0.667047171510175
SNX3	chr6:108111528:T:C	LPS	NK	-0.0106608788961087	0.0366604152152587	0.591865956625045
SNX3	chr6:108111528:T:C	LPS	CD8T	-0.00187420575758721	0.0321964767576706	0.66053806530398
SNX3	chr6:108111528:T:C	LPS	monocyte	0.0153187320395006	0.0452028143435142	0.557898947965284
SNX3	chr6:108111528:T:C	LPS	B	0.000950579999476976	0.0353097887746773	0.663704082636223
SNX3	chr6:108111528:T:C	LPS	CD4T	0.00729992998576331	0.0428255198238273	0.626476355177953
SNX3	chr6:108111528:T:C	Tcruzi	NK	-0.0122911364348305	0.0388654753366299	0.586957227284166
SNX3	chr6:108111528:T:C	Tcruzi	CD8T	0.00029059874529639	0.0353554096649239	0.677205101554329
SNX3	chr6:108111528:T:C	Tcruzi	monocyte	0.00854314000265117	0.0409285399007678	0.607107319657334
SNX3	chr6:108111528:T:C	Tcruzi	B	0.00582965384351845	0.0348727584146923	0.630289308012474
SNX3	chr6:108111528:T:C	Tcruzi	CD4T	0.00633115202835966	0.0430285394526279	0.63730087400214
SNX3	chr6:108140563:A:G	NI	NK	-0.0118011933537428	0.039042349830214	0.589280917754472
SNX3	chr6:108140563:A:G	NI	CD8T	-0.0086620624967396	0.0410344723528522	0.617670918049287
SNX3	chr6:108140563:A:G	NI	monocyte	0.00898070476626363	0.0472836545862965	0.591343273026019
SNX3	chr6:108140563:A:G	NI	B	-0.00286646509125402	0.0384424810246938	0.658422314248167
SNX3	chr6:108140563:A:G	NI	CD4T	-0.000368255492343928	0.0492408115884475	0.663202950583465
SNX3	chr6:108140563:A:G	IAV	NK	-0.0043055682307447	0.0328757173074258	0.638820388683336
SNX3	chr6:108140563:A:G	IAV	CD8T	-0.0112549206281636	0.0345086464474637	0.581408008582367
SNX3	chr6:108140563:A:G	IAV	monocyte	0.00695163428001626	0.0371174950718339	0.623699061735645
SNX3	chr6:108140563:A:G	IAV	B	0.000226393486403669	0.0329685550724353	0.679799977298097
SNX3	chr6:108140563:A:G	IAV	CD4T	-0.00379924183866626	0.0410591807970931	0.651711633096858
SNX3	chr6:108140563:A:G	LPS	NK	-0.00870527507026118	0.0370870322046007	0.6043512860041
SNX3	chr6:108140563:A:G	LPS	CD8T	-0.0100984824199224	0.0370999909528399	0.593716848978864
SNX3	chr6:108140563:A:G	LPS	monocyte	0.00884945818985646	0.0456126914159276	0.605124206087305
SNX3	chr6:108140563:A:G	LPS	B	-0.000118193285942479	0.0378297473889529	0.67167217475243
SNX3	chr6:108140563:A:G	LPS	CD4T	-0.00228268685398596	0.0451033519191275	0.657216225438955
SNX3	chr6:108140563:A:G	Tcruzi	NK	-0.011982497839663	0.0401529218617791	0.588152723509701
SNX3	chr6:108140563:A:G	Tcruzi	CD8T	-0.0108854887649252	0.0408035677548779	0.599088981514022
SNX3	chr6:108140563:A:G	Tcruzi	monocyte	0.0104596392874405	0.0447769742456786	0.603480273591009
SNX3	chr6:108140563:A:G	Tcruzi	B	-0.00275476738639152	0.0364570962300635	0.655987309815833
SNX3	chr6:108140563:A:G	Tcruzi	CD4T	-0.00332886309031024	0.0456447295196038	0.654277463566644
SNX3	chr6:108144712:C:T	NI	NK	-0.00328976839908583	0.0478526149369581	0.615449807191394
SNX3	chr6:108144712:C:T	NI	CD8T	-0.00926114964667303	0.0539989696906059	0.584636854541474
SNX3	chr6:108144712:C:T	NI	monocyte	-0.0111196334921623	0.0612152369349155	0.557480162466135
SNX3	chr6:108144712:C:T	NI	B	0.0221049192237362	0.0585705417433373	0.518946573446976
SNX3	chr6:108144712:C:T	NI	CD4T	-0.0222402486366482	0.0706630435309729	0.531766714388476
SNX3	chr6:108144712:C:T	IAV	NK	-0.00282242709789808	0.0441976104577463	0.617184325681914
SNX3	chr6:108144712:C:T	IAV	CD8T	-0.00584966155536639	0.0416711071136297	0.594137029302782
SNX3	chr6:108144712:C:T	IAV	monocyte	-0.00825701461434402	0.0493524838088411	0.587414703803685
SNX3	chr6:108144712:C:T	IAV	B	0.0284329144381458	0.0594116589207748	0.477225427262836
SNX3	chr6:108144712:C:T	IAV	CD4T	-0.0102107828384728	0.0559781364974481	0.582184950847441
SNX3	chr6:108144712:C:T	LPS	NK	0.00015569778299315	0.0478122519778965	0.631290362025398
SNX3	chr6:108144712:C:T	LPS	CD8T	-0.0132227447458694	0.0496185874221567	0.552810236952099
SNX3	chr6:108144712:C:T	LPS	monocyte	-0.00147222582578291	0.0590482686184293	0.615526009844806
SNX3	chr6:108144712:C:T	LPS	B	0.0261577416515522	0.06116955425255	0.495687720948043
SNX3	chr6:108144712:C:T	LPS	CD4T	-0.0103483483456113	0.061066611234999	0.581383641193837
SNX3	chr6:108144712:C:T	Tcruzi	NK	-0.00412905469558035	0.0495308990531345	0.60953922622357
SNX3	chr6:108144712:C:T	Tcruzi	CD8T	-0.0118368790450632	0.0530645074606062	0.568338681863301
SNX3	chr6:108144712:C:T	Tcruzi	monocyte	-0.006522553342532	0.057192647548512	0.597300407246527
SNX3	chr6:108144712:C:T	Tcruzi	B	0.0246999080515926	0.058813595591946	0.501377168056128
SNX3	chr6:108144712:C:T	Tcruzi	CD4T	-0.0192543323581322	0.0656307697101156	0.547016701681597
SNX3	chr6:108158516:C:T	NI	NK	0.00586374600769964	0.042393811000052	0.616937260056421
SNX3	chr6:108158516:C:T	NI	CD8T	0.0129031844167752	0.0497370930546068	0.580857454380469
SNX3	chr6:108158516:C:T	NI	monocyte	0.00727386500006867	0.0546702133945025	0.590235191052227
SNX3	chr6:108158516:C:T	NI	B	0.0175904146779612	0.0508163220136656	0.55227090657913
SNX3	chr6:108158516:C:T	NI	CD4T	0.016164234845862	0.0613154505293302	0.569119250920733
SNX3	chr6:108158516:C:T	IAV	NK	-0.000182608237812093	0.0390588703699151	0.655421261931495
SNX3	chr6:108158516:C:T	IAV	CD8T	0.00700141492076466	0.0369146820747696	0.601429520181318
SNX3	chr6:108158516:C:T	IAV	monocyte	-0.00134134376780934	0.0434979207564781	0.656665066081387
SNX3	chr6:108158516:C:T	IAV	B	0.0103846832295732	0.0409743122294959	0.581532543806578
SNX3	chr6:108158516:C:T	IAV	CD4T	0.0100297624522391	0.0501386719050912	0.59757014434937
SNX3	chr6:108158516:C:T	LPS	NK	-0.0033547155014076	0.0434535887914745	0.641840400853047
SNX3	chr6:108158516:C:T	LPS	CD8T	0.00819483978517846	0.0421021734077326	0.594569897344081
SNX3	chr6:108158516:C:T	LPS	monocyte	0.000202694797450671	0.0527109536139706	0.643036778194167
SNX3	chr6:108158516:C:T	LPS	B	0.0118133419277215	0.0470049025856818	0.577125353045757
SNX3	chr6:108158516:C:T	LPS	CD4T	0.0121704460174714	0.0557401442205891	0.587832395545007
SNX3	chr6:108158516:C:T	Tcruzi	NK	0.00530371496565969	0.0436053836489094	0.619106619821792
SNX3	chr6:108158516:C:T	Tcruzi	CD8T	0.0161475368270535	0.0501932018589291	0.559279813378504
SNX3	chr6:108158516:C:T	Tcruzi	monocyte	0.00173236069878198	0.0510150461551468	0.641319856814054
SNX3	chr6:108158516:C:T	Tcruzi	B	0.0169305796235757	0.0485211054444156	0.548768652967689
SNX3	chr6:108158516:C:T	Tcruzi	CD4T	0.0136284637646479	0.056785620008227	0.583689146167084
SNX3	chr6:108163088:G:A	NI	NK	-0.00621646570478053	0.0655130131255994	0.581682974747474
SNX3	chr6:108163088:G:A	NI	CD8T	0.0129353566930847	0.0732488378827362	0.552257621942788
SNX3	chr6:108163088:G:A	NI	monocyte	-0.0623198874650328	0.10986889108593	0.384128799492464
SNX3	chr6:108163088:G:A	NI	B	0.010243252337917	0.0712728129009998	0.564501821380055
SNX3	chr6:108163088:G:A	NI	CD4T	0.0321388507576121	0.0953675374591717	0.493042524377769
SNX3	chr6:108163088:G:A	IAV	NK	0.00109309001126185	0.0597001326810481	0.602501178355549
SNX3	chr6:108163088:G:A	IAV	CD8T	0.00263046415928374	0.0554300518119838	0.590673384235617
SNX3	chr6:108163088:G:A	IAV	monocyte	-0.0469698866156482	0.0861965031824732	0.414354864833306
SNX3	chr6:108163088:G:A	IAV	B	0.00017842479330536	0.0604001346128871	0.605447474292255
SNX3	chr6:108163088:G:A	IAV	CD4T	0.0321631864018489	0.0853259999070342	0.486690946013772
SNX3	chr6:108163088:G:A	LPS	NK	-0.0078555237920248	0.0657305915679504	0.569832599671316
SNX3	chr6:108163088:G:A	LPS	CD8T	-0.000754255633090334	0.062628848846828	0.603630408794215
SNX3	chr6:108163088:G:A	LPS	monocyte	-0.0627447754408085	0.10806868741706	0.387386288788992
SNX3	chr6:108163088:G:A	LPS	B	0.0123964549539312	0.0713296808079996	0.553037468910572
SNX3	chr6:108163088:G:A	LPS	CD4T	0.0245898532513325	0.0863170510480356	0.514644119913167
SNX3	chr6:108163088:G:A	Tcruzi	NK	-0.00357961508343715	0.0671546603815235	0.591780479669629
SNX3	chr6:108163088:G:A	Tcruzi	CD8T	0.00558881327809947	0.0692912869026238	0.578453068208891
SNX3	chr6:108163088:G:A	Tcruzi	monocyte	-0.0611362628965286	0.106410481305069	0.397628812152373
SNX3	chr6:108163088:G:A	Tcruzi	B	0.00774491838986702	0.0671636035238589	0.57208358856699
SNX3	chr6:108163088:G:A	Tcruzi	CD4T	0.0200291445686914	0.0850240095483249	0.531195075366923
SNX3	chr6:108168396:T:A	NI	NK	-0.00525584397899461	0.0261901114054339	0.550902417803998
SNX3	chr6:108168396:T:A	NI	CD8T	-0.0185868942455255	0.0308039137638792	0.424619856479518
SNX3	chr6:108168396:T:A	NI	monocyte	0.0338507657654973	0.0397574971249676	0.314210429306255
SNX3	chr6:108168396:T:A	NI	B	-0.0239107932485283	0.0352246006480455	0.396680572246566
SNX3	chr6:108168396:T:A	NI	CD4T	-0.0139681265060382	0.033717355616789	0.479422113167187
SNX3	chr6:108168396:T:A	IAV	NK	-0.0161090309461698	0.0277778210515701	0.431560263801616
SNX3	chr6:108168396:T:A	IAV	CD8T	-0.0166324914046656	0.0269560212502977	0.415441961631813
SNX3	chr6:108168396:T:A	IAV	monocyte	0.0182056672221535	0.0278716287693208	0.405739559656683
SNX3	chr6:108168396:T:A	IAV	B	-0.00316095868223023	0.0240029937392634	0.576591661249635
SNX3	chr6:108168396:T:A	IAV	CD4T	-0.0154445121233199	0.0298403262506496	0.454329232252898
SNX3	chr6:108168396:T:A	LPS	NK	-0.0110072562051474	0.0267326196320082	0.484507741277621
SNX3	chr6:108168396:T:A	LPS	CD8T	-0.00905311148183455	0.025020336653957	0.496787534031349
SNX3	chr6:108168396:T:A	LPS	monocyte	0.0273139773722195	0.0357675286515659	0.359149923784754
SNX3	chr6:108168396:T:A	LPS	B	-0.0104913882541499	0.0275440974491365	0.496805055265161
SNX3	chr6:108168396:T:A	LPS	CD4T	-0.0146277223823038	0.031462654467832	0.468597262193277
SNX3	chr6:108168396:T:A	Tcruzi	NK	-0.0110909369504014	0.0280973526718679	0.491540172972004
SNX3	chr6:108168396:T:A	Tcruzi	CD8T	-0.0129456589310088	0.0277504392111697	0.4671465032147
SNX3	chr6:108168396:T:A	Tcruzi	monocyte	0.0359454698598075	0.0406526075061784	0.320764997941989
SNX3	chr6:108168396:T:A	Tcruzi	B	-0.0109338300937383	0.0272240920706606	0.492070511434156
SNX3	chr6:108168396:T:A	Tcruzi	CD4T	-0.0139999332764173	0.0317242100015373	0.477194696510451
SNX3	chr6:108216259:T:A	NI	NK	0.0308419402584314	0.0819139788537007	0.354135762837106
SNX3	chr6:108216259:T:A	NI	CD8T	-0.0349472169135993	0.0803710207753848	0.327615382825086
SNX3	chr6:108216259:T:A	NI	monocyte	-0.499227684176888	0.0879046542543094	2.48334253161175e-09
SNX3	chr6:108216259:T:A	NI	B	-0.0706025292540457	0.0816910840616421	0.19190841688555
SNX3	chr6:108216259:T:A	NI	CD4T	-0.18652589995123	0.0901072537654195	0.0173886229918194
SNX3	chr6:108216259:T:A	IAV	NK	0.0277797225888081	0.0746476968039782	0.356131483967112
SNX3	chr6:108216259:T:A	IAV	CD8T	-0.00455536317706023	0.0739331149850559	0.473518745844775
SNX3	chr6:108216259:T:A	IAV	monocyte	-0.312415318646952	0.0714285797436167	1.47193262840517e-05
SNX3	chr6:108216259:T:A	IAV	B	-0.0626170320834855	0.0746336658467632	0.198596040776728
SNX3	chr6:108216259:T:A	IAV	CD4T	-0.0523806800203802	0.0798048533247669	0.251210978858022
SNX3	chr6:108216259:T:A	LPS	NK	0.069271354960089	0.0815734198636756	0.197394349858904
SNX3	chr6:108216259:T:A	LPS	CD8T	-0.0283395207434789	0.0755361045613761	0.349895108889925
SNX3	chr6:108216259:T:A	LPS	monocyte	-0.530166677980432	0.0866566351706277	2.96457303150532e-11
SNX3	chr6:108216259:T:A	LPS	B	-0.0497328071814269	0.0782623100683353	0.26005016492479
SNX3	chr6:108216259:T:A	LPS	CD4T	-0.161251240268876	0.0822576839647757	0.0235359920371003
SNX3	chr6:108216259:T:A	Tcruzi	NK	0.0456782426839769	0.0862972340141078	0.299526520037532
SNX3	chr6:108216259:T:A	Tcruzi	CD8T	-0.0402582076640912	0.0790430574943267	0.301705837130136
SNX3	chr6:108216259:T:A	Tcruzi	monocyte	-0.528556323395901	0.0883589510918776	1.05335629108083e-10
SNX3	chr6:108216259:T:A	Tcruzi	B	0.00469685629410446	0.082307067764093	0.487758880335647
SNX3	chr6:108216259:T:A	Tcruzi	CD4T	-0.14216444424644	0.0851817920918106	0.0464019950700488
SNX3	chr6:108216814:C:A	NI	NK	0.0120090789657569	0.0621146997186015	0.568238739260556
SNX3	chr6:108216814:C:A	NI	CD8T	0.00869381455813574	0.0680008146846675	0.588030046694471
SNX3	chr6:108216814:C:A	NI	monocyte	-0.0396071679989929	0.0877897501286883	0.446872639068069
SNX3	chr6:108216814:C:A	NI	B	-0.0161671284075492	0.0664425460625087	0.54493810374513
SNX3	chr6:108216814:C:A	NI	CD4T	0.0113395735598794	0.083386566623917	0.578571191591394
SNX3	chr6:108216814:C:A	IAV	NK	0.00944352366222203	0.056620680579986	0.576685288272268
SNX3	chr6:108216814:C:A	IAV	CD8T	0.00292780361395915	0.0507421071091491	0.607288800142025
SNX3	chr6:108216814:C:A	IAV	monocyte	-0.0254282725268392	0.0667708853207127	0.495521842849976
SNX3	chr6:108216814:C:A	IAV	B	-0.0206050176784011	0.0611270687390028	0.514274305655607
SNX3	chr6:108216814:C:A	IAV	CD4T	0.00457767755470442	0.0691637110023799	0.60631577723704
SNX3	chr6:108216814:C:A	LPS	NK	0.00756153726311948	0.0602464816959469	0.585376189058905
SNX3	chr6:108216814:C:A	LPS	CD8T	-0.00192124523341324	0.0578218523012064	0.60972536897804
SNX3	chr6:108216814:C:A	LPS	monocyte	-0.0339973312067085	0.0827211536145332	0.472229041967384
SNX3	chr6:108216814:C:A	LPS	B	-0.026798290453744	0.0724617353611079	0.498244947856285
SNX3	chr6:108216814:C:A	LPS	CD4T	0.0112986766649992	0.0783513293674742	0.580801117027606
SNX3	chr6:108216814:C:A	Tcruzi	NK	0.0109878323647923	0.0633752554818865	0.573120190855966
SNX3	chr6:108216814:C:A	Tcruzi	CD8T	0.00625789199697547	0.0647243132491673	0.59542035436649
SNX3	chr6:108216814:C:A	Tcruzi	monocyte	-0.0382655711941714	0.084384418580372	0.464590322001682
SNX3	chr6:108216814:C:A	Tcruzi	B	-0.0230760403958662	0.0675562658299669	0.511418085711954
SNX3	chr6:108216814:C:A	Tcruzi	CD4T	0.0115463404868119	0.0788331786823235	0.581756760196667
SNX3	chr6:108236389:T:A	NI	NK	0.0284733487348636	0.0585103153868542	0.419227018230098
SNX3	chr6:108236389:T:A	NI	CD8T	0.0118692800545561	0.0546082434457021	0.505234960114986
SNX3	chr6:108236389:T:A	NI	monocyte	0.0811985473070462	0.0852287031809563	0.234020139623431
SNX3	chr6:108236389:T:A	NI	B	-0.0022159497365902	0.0542924283850892	0.577053909548166
SNX3	chr6:108236389:T:A	NI	CD4T	0.0533575680390695	0.0810236924505816	0.345714916766071
SNX3	chr6:108236389:T:A	IAV	NK	0.00450551281423704	0.0479615274787144	0.547014452847187
SNX3	chr6:108236389:T:A	IAV	CD8T	0.00818401263585237	0.0459408549702974	0.520855216744053
SNX3	chr6:108236389:T:A	IAV	monocyte	0.0513073131412961	0.0625683833288861	0.298368211306554
SNX3	chr6:108236389:T:A	IAV	B	-0.0336720611102424	0.0600617027426978	0.402243973607611
SNX3	chr6:108236389:T:A	IAV	CD4T	-0.0138412938222977	0.0601498431499813	0.530803046994066
SNX3	chr6:108236389:T:A	LPS	NK	0.00829248804483923	0.0510693912225159	0.523215507223259
SNX3	chr6:108236389:T:A	LPS	CD8T	0.00102766410101491	0.0493334890791534	0.56409537167864
SNX3	chr6:108236389:T:A	LPS	monocyte	0.033871456917593	0.0628493644424942	0.38292704435734
SNX3	chr6:108236389:T:A	LPS	B	-0.0360923568111579	0.0651553636681853	0.402125424313687
SNX3	chr6:108236389:T:A	LPS	CD4T	0.0011339348515697	0.0598456511878103	0.568729992995246
SNX3	chr6:108236389:T:A	Tcruzi	NK	0.00491641849972421	0.054295434330323	0.542549622069238
SNX3	chr6:108236389:T:A	Tcruzi	CD8T	0.0230063678949891	0.0555605292751642	0.443318092922763
SNX3	chr6:108236389:T:A	Tcruzi	monocyte	0.0626379143802347	0.0729924790921739	0.285027325109616
SNX3	chr6:108236389:T:A	Tcruzi	B	-0.00203090072787008	0.0520285278979448	0.577216991899425
SNX3	chr6:108236389:T:A	Tcruzi	CD4T	0.0169165219330657	0.0613429306720314	0.488387439604528
SNX3	chr6:108268813:G:T	NI	NK	-0.0103039476596217	0.0961205912627398	0.441628071269707
SNX3	chr6:108268813:G:T	NI	CD8T	-0.0467920445873902	0.101354765800923	0.30563176892083
SNX3	chr6:108268813:G:T	NI	monocyte	-0.324162049677817	0.142821470088847	0.00849791149537227
SNX3	chr6:108268813:G:T	NI	B	-0.13418970907043	0.104412392482696	0.089868001615759
SNX3	chr6:108268813:G:T	NI	CD4T	-0.208929590155302	0.130778673766239	0.0452828443316936
SNX3	chr6:108268813:G:T	IAV	NK	0.0070396735011208	0.0914736039440258	0.497247612539585
SNX3	chr6:108268813:G:T	IAV	CD8T	-0.010084802817709	0.0850910738689781	0.429155698419195
SNX3	chr6:108268813:G:T	IAV	monocyte	-0.198195458697467	0.100736003765685	0.0209352838804109
SNX3	chr6:108268813:G:T	IAV	B	-0.12385648618428	0.0948961974023056	0.0826481026667183
SNX3	chr6:108268813:G:T	IAV	CD4T	-0.0939144498080978	0.103002582103575	0.173030659340048
SNX3	chr6:108268813:G:T	LPS	NK	0.0138812484440044	0.0992866287889272	0.474793842233926
SNX3	chr6:108268813:G:T	LPS	CD8T	-0.0277052767379554	0.0911121165321686	0.358734186566304
SNX3	chr6:108268813:G:T	LPS	monocyte	-0.282752309172262	0.131085279327854	0.0117431153585706
SNX3	chr6:108268813:G:T	LPS	B	-0.110563541741614	0.098963521834405	0.12493250861043
SNX3	chr6:108268813:G:T	LPS	CD4T	-0.184567379289125	0.118247592848109	0.0510449345701018
SNX3	chr6:108268813:G:T	Tcruzi	NK	-0.0141629108472079	0.0994105704965659	0.427912946123537
SNX3	chr6:108268813:G:T	Tcruzi	CD8T	-0.0578516726899983	0.096626799689084	0.263199511390114
SNX3	chr6:108268813:G:T	Tcruzi	monocyte	-0.299131813485444	0.132812445641354	0.00994259303090905
SNX3	chr6:108268813:G:T	Tcruzi	B	-0.124536105824694	0.0989163675773307	0.0947479151870881
SNX3	chr6:108268813:G:T	Tcruzi	CD4T	-0.208343048141702	0.12693629870984	0.0393208143081165
SNX3	chr6:108270279:G:T	NI	NK	-0.0370852337820877	0.0500795166507252	0.242730485039668
SNX3	chr6:108270279:G:T	NI	CD8T	0.0164040122907245	0.0485057582475601	0.37816241796918
SNX3	chr6:108270279:G:T	NI	monocyte	0.114913003032276	0.0594484927507375	0.0321819613952733
SNX3	chr6:108270279:G:T	NI	B	0.0197069396060414	0.0489676293350247	0.353431256636593
SNX3	chr6:108270279:G:T	NI	CD4T	0.0581323297715156	0.0594607584978997	0.170501380643399
SNX3	chr6:108270279:G:T	IAV	NK	-0.0416939746052123	0.0481669894105237	0.203512372640261
SNX3	chr6:108270279:G:T	IAV	CD8T	-0.0083869804457342	0.0416949814158415	0.435722167076988
SNX3	chr6:108270279:G:T	IAV	monocyte	0.0760200089010443	0.0465257019603645	0.0576717756316021
SNX3	chr6:108270279:G:T	IAV	B	-0.0144910151667758	0.0450757186738969	0.400208357238214
SNX3	chr6:108270279:G:T	IAV	CD4T	0.0187608620068554	0.0490474948079302	0.355229305236428
SNX3	chr6:108270279:G:T	LPS	NK	-0.0596039471048992	0.0560858557772675	0.145995428261756
SNX3	chr6:108270279:G:T	LPS	CD8T	-0.0114509855206821	0.0445261938383123	0.420861874803883
SNX3	chr6:108270279:G:T	LPS	monocyte	0.135511159753312	0.0632006363273198	0.0210762539823463
SNX3	chr6:108270279:G:T	LPS	B	0.00133644002668302	0.0473368237382064	0.489150482200472
SNX3	chr6:108270279:G:T	LPS	CD4T	0.042470888658381	0.0533797610275624	0.221611581159583
SNX3	chr6:108270279:G:T	Tcruzi	NK	-0.0247974098706539	0.0498397108513179	0.323778061024465
SNX3	chr6:108270279:G:T	Tcruzi	CD8T	-0.00175293568147643	0.047131836551135	0.505359455315461
SNX3	chr6:108270279:G:T	Tcruzi	monocyte	0.117815858680569	0.0585171130282297	0.0301242985260931
SNX3	chr6:108270279:G:T	Tcruzi	B	0.00351814506746386	0.0468265061743911	0.469676710575035
SNX3	chr6:108270279:G:T	Tcruzi	CD4T	0.0545861956672519	0.0563824361742226	0.173072099422473
SNX3	chr6:108277155:A:T	NI	NK	0.0165481122431183	0.0666713181470342	0.487980425085473
SNX3	chr6:108277155:A:T	NI	CD8T	0.0150515598632077	0.072060770897475	0.49944063747885
SNX3	chr6:108277155:A:T	NI	monocyte	0.0761379580826869	0.0996208228236915	0.290864856231929
SNX3	chr6:108277155:A:T	NI	B	0.0628422193486558	0.0886520134199253	0.32303711979551
SNX3	chr6:108277155:A:T	NI	CD4T	0.0187279525275731	0.0868393671818539	0.492320546777818
SNX3	chr6:108277155:A:T	IAV	NK	0.024606285792598	0.0639839065344922	0.443550706310912
SNX3	chr6:108277155:A:T	IAV	CD8T	0.00984253763734045	0.0571679511417998	0.509659450611759
SNX3	chr6:108277155:A:T	IAV	monocyte	0.0856653948111543	0.102820722561418	0.262801790820168
SNX3	chr6:108277155:A:T	IAV	B	0.0381991679153513	0.0674781923338718	0.373693844979727
SNX3	chr6:108277155:A:T	IAV	CD4T	0.0201579130797105	0.0745320560131994	0.478088861591005
SNX3	chr6:108277155:A:T	LPS	NK	0.0135581338882475	0.0657855834173464	0.4954687118885
SNX3	chr6:108277155:A:T	LPS	CD8T	0.00141997149141861	0.0653368113248184	0.550244026143885
SNX3	chr6:108277155:A:T	LPS	monocyte	0.071328414862626	0.0959267980391388	0.306010385189452
SNX3	chr6:108277155:A:T	LPS	B	0.070123283500686	0.0931060734925411	0.301911647910327
SNX3	chr6:108277155:A:T	LPS	CD4T	0.0265202785935581	0.08165446282623	0.460111210338436
SNX3	chr6:108277155:A:T	Tcruzi	NK	0.0125889390255575	0.0683935146801143	0.505472501900355
SNX3	chr6:108277155:A:T	Tcruzi	CD8T	0.00748626227368908	0.0700531668722016	0.528181535006856
SNX3	chr6:108277155:A:T	Tcruzi	monocyte	0.0593162895910013	0.0879660913276328	0.335268343328337
SNX3	chr6:108277155:A:T	Tcruzi	B	0.0683681576662401	0.0914980845816913	0.303270096808083
SNX3	chr6:108277155:A:T	Tcruzi	CD4T	0.0145362927201537	0.082024517502696	0.507185286223685
SNX3	chr6:108291863:A:C	NI	NK	0.0481028838951044	0.0749039436194672	0.368090534373662
SNX3	chr6:108291863:A:C	NI	CD8T	0.0674915833341503	0.0929182805883704	0.334950203994519
SNX3	chr6:108291863:A:C	NI	monocyte	0.0151096698529624	0.0725539511699535	0.514718126800585
SNX3	chr6:108291863:A:C	NI	B	0.0348515106861839	0.0687193054601427	0.425384900094726
SNX3	chr6:108291863:A:C	NI	CD4T	0.0471587494443814	0.0837413981789733	0.400059303205268
SNX3	chr6:108291863:A:C	IAV	NK	0.0319846491523504	0.0595210191052777	0.411106336542533
SNX3	chr6:108291863:A:C	IAV	CD8T	0.0410585979157468	0.0638472587303321	0.36698184017106
SNX3	chr6:108291863:A:C	IAV	monocyte	-0.0147261406491014	0.0634063637272958	0.543473251620933
SNX3	chr6:108291863:A:C	IAV	B	0.0127804520129358	0.0535959340286173	0.509146951149055
SNX3	chr6:108291863:A:C	IAV	CD4T	0.0386426485303812	0.0706604744092666	0.411948021849825
SNX3	chr6:108291863:A:C	LPS	NK	0.0320365595532911	0.0624601666361586	0.416399146034545
SNX3	chr6:108291863:A:C	LPS	CD8T	0.0371429607349986	0.0626550280947396	0.389276056645908
SNX3	chr6:108291863:A:C	LPS	monocyte	-0.00776745509187934	0.0704795777508152	0.569964372642566
SNX3	chr6:108291863:A:C	LPS	B	0.0309111698530053	0.0655792505795596	0.435423483042299
SNX3	chr6:108291863:A:C	LPS	CD4T	0.0318498464550873	0.0730305855895225	0.44385679364568
SNX3	chr6:108291863:A:C	Tcruzi	NK	0.042805024966204	0.0721487883075705	0.387108802187909
SNX3	chr6:108291863:A:C	Tcruzi	CD8T	0.0568270099252245	0.0819502740778066	0.350196496548608
SNX3	chr6:108291863:A:C	Tcruzi	monocyte	0.0167221275615866	0.072691608993212	0.523838576942661
SNX3	chr6:108291863:A:C	Tcruzi	B	0.0311623524243983	0.0652920513006127	0.433455038537367
SNX3	chr6:108291863:A:C	Tcruzi	CD4T	0.0397226865052575	0.0775118797567776	0.42075604371855
SNX3	chr6:108299304:C:T	NI	NK	-0.020594764921216	0.0581396637659362	0.514909867357266
SNX3	chr6:108299304:C:T	NI	CD8T	-0.0297751650880078	0.0693135177819381	0.489788975418867
SNX3	chr6:108299304:C:T	NI	monocyte	-0.0198137221081289	0.0721526196276867	0.518406297683027
SNX3	chr6:108299304:C:T	NI	B	-0.00513315110747414	0.0583360819776342	0.599019774512123
SNX3	chr6:108299304:C:T	NI	CD4T	-0.0310363672131361	0.0816936567723996	0.499253643532236
SNX3	chr6:108299304:C:T	IAV	NK	-0.0168401124433416	0.0524982038960105	0.525592413807666
SNX3	chr6:108299304:C:T	IAV	CD8T	-0.0226954171944871	0.0535439897747742	0.48966701252667
SNX3	chr6:108299304:C:T	IAV	monocyte	-0.0120983807891438	0.0570367513133618	0.563782989657538
SNX3	chr6:108299304:C:T	IAV	B	0.000976402116563801	0.0509097422658005	0.628581970419844
SNX3	chr6:108299304:C:T	IAV	CD4T	-0.0278251113191201	0.0698290952490011	0.501006666420793
SNX3	chr6:108299304:C:T	LPS	NK	-0.0227632264726487	0.0596394553422038	0.501669235514538
SNX3	chr6:108299304:C:T	LPS	CD8T	-0.0178196020106135	0.0553851635736405	0.520377600311525
SNX3	chr6:108299304:C:T	LPS	monocyte	-0.00699216362131579	0.067918138379599	0.582721344948238
SNX3	chr6:108299304:C:T	LPS	B	0.00218969905617706	0.0591637029417496	0.629143732628626
SNX3	chr6:108299304:C:T	LPS	CD4T	-0.0339535009294144	0.0793800743279308	0.487145936774402
SNX3	chr6:108299304:C:T	Tcruzi	NK	-0.0276487476449019	0.0648733413160014	0.486942856170055
SNX3	chr6:108299304:C:T	Tcruzi	CD8T	-0.0313517964991344	0.0689176823695583	0.478084163546739
SNX3	chr6:108299304:C:T	Tcruzi	monocyte	-0.0124422165809741	0.0669170957095621	0.565413157840695
SNX3	chr6:108299304:C:T	Tcruzi	B	-0.00668079111560363	0.0553716821630832	0.587974195997089
SNX3	chr6:108299304:C:T	Tcruzi	CD4T	-0.0327953328514653	0.0789306343706357	0.493322497827269
SNX30	chr9:112663312:G:T	NI	NK	0.0171177846493204	0.0639965780480465	0.51750813062879
SNX30	chr9:112663312:G:T	NI	CD8T	0.0237368822114106	0.0727532951813605	0.499184129816811
SNX30	chr9:112663312:G:T	NI	monocyte	0.0633155407117268	0.0977246412416132	0.356562757097573
SNX30	chr9:112663312:G:T	NI	B	0.00436832258664095	0.0674435523035709	0.579120643769042
SNX30	chr9:112663312:G:T	NI	CD4T	0.026862450923303	0.0875117896522563	0.498803015967627
SNX30	chr9:112663312:G:T	IAV	NK	0.0134414008783652	0.0584429834100828	0.528366120156567
SNX30	chr9:112663312:G:T	IAV	CD8T	0.00611310353784053	0.0529638146467788	0.5615315313153
SNX30	chr9:112663312:G:T	IAV	monocyte	0.0474471297247081	0.0790217541828722	0.393530648395136
SNX30	chr9:112663312:G:T	IAV	B	-0.00363904283511761	0.0599225363380359	0.605320509666207
SNX30	chr9:112663312:G:T	IAV	CD4T	0.00966567736905126	0.0712392030796813	0.555881946176204
SNX30	chr9:112663312:G:T	LPS	NK	0.00798366356638248	0.0623607266327058	0.553948059372002
SNX30	chr9:112663312:G:T	LPS	CD8T	0.0148935343141274	0.0611439559356701	0.520529555894917
SNX30	chr9:112663312:G:T	LPS	monocyte	0.075113783098507	0.111587144884289	0.343887380731644
SNX30	chr9:112663312:G:T	LPS	B	0.00103823958914444	0.0672276632453647	0.589123228425578
SNX30	chr9:112663312:G:T	LPS	CD4T	0.0122927582814282	0.0783001863484048	0.546317654017568
SNX30	chr9:112663312:G:T	Tcruzi	NK	0.0155854067639712	0.0654670473430946	0.524705137051592
SNX30	chr9:112663312:G:T	Tcruzi	CD8T	0.0193525869275758	0.0687924038490942	0.511752627764213
SNX30	chr9:112663312:G:T	Tcruzi	monocyte	0.0625217452999247	0.0978169217622431	0.373769894788325
SNX30	chr9:112663312:G:T	Tcruzi	B	-0.00204519211763866	0.0655841620151945	0.604288278567859
SNX30	chr9:112663312:G:T	Tcruzi	CD4T	0.0246165887285637	0.0824079537007645	0.507204414970502
SNX30	chr9:112670617:A:C	NI	NK	0.00826700258440018	0.0630869279353059	0.578893798418384
SNX30	chr9:112670617:A:C	NI	CD8T	0.0196118533454795	0.0740447261025305	0.539889194149159
SNX30	chr9:112670617:A:C	NI	monocyte	0.0502809169640535	0.0975210350511666	0.412590948911962
SNX30	chr9:112670617:A:C	NI	B	0.00207086324494407	0.0694670897394373	0.606709782868009
SNX30	chr9:112670617:A:C	NI	CD4T	0.0238374751527037	0.0904165435450151	0.532780763754615
SNX30	chr9:112670617:A:C	IAV	NK	0.00762880240761074	0.0585469703741399	0.578639372644177
SNX30	chr9:112670617:A:C	IAV	CD8T	0.0104773880232068	0.0549061785766344	0.561221415746313
SNX30	chr9:112670617:A:C	IAV	monocyte	0.0209234892239313	0.0680718723255817	0.52121345693109
SNX30	chr9:112670617:A:C	IAV	B	0.0150513100869382	0.0635863300339158	0.549340491225518
SNX30	chr9:112670617:A:C	IAV	CD4T	0.0139464401224529	0.0755071598218496	0.560549986695873
SNX30	chr9:112670617:A:C	LPS	NK	0.0137779105143744	0.0653404714886853	0.551705373419883
SNX30	chr9:112670617:A:C	LPS	CD8T	0.0167474167787769	0.0644175207124338	0.536169729151078
SNX30	chr9:112670617:A:C	LPS	monocyte	0.0254525237896947	0.0837547738718042	0.510168021492045
SNX30	chr9:112670617:A:C	LPS	B	0.00900739933370845	0.0687942151408801	0.574727333689939
SNX30	chr9:112670617:A:C	LPS	CD4T	0.025727606443226	0.0861569139727051	0.524636180459677
SNX30	chr9:112670617:A:C	Tcruzi	NK	0.00277934050996557	0.0661019756314195	0.600110203998483
SNX30	chr9:112670617:A:C	Tcruzi	CD8T	0.0183360591697542	0.0709994050154837	0.5405811123345
SNX30	chr9:112670617:A:C	Tcruzi	monocyte	0.0242607319718057	0.0800244736179548	0.516540178084731
SNX30	chr9:112670617:A:C	Tcruzi	B	-0.00326417825945544	0.069380690176094	0.624805273763891
SNX30	chr9:112670617:A:C	Tcruzi	CD4T	0.0262709945841073	0.0879249840838721	0.528328331897179
SNX30	chr9:112724737:C:T	NI	NK	-0.0281850321294648	0.0704929377740435	0.479536526754563
SNX30	chr9:112724737:C:T	NI	CD8T	-0.0229509830492024	0.073472162620637	0.509386136532177
SNX30	chr9:112724737:C:T	NI	monocyte	-0.0441782191233788	0.0882861547791162	0.419930199415811
SNX30	chr9:112724737:C:T	NI	B	-0.0417156886511358	0.0840182072529847	0.441232788833802
SNX30	chr9:112724737:C:T	NI	CD4T	-0.0166178825326468	0.0867202815148673	0.539181907217217
SNX30	chr9:112724737:C:T	IAV	NK	-0.0188395097155348	0.061138248932124	0.509399059142753
SNX30	chr9:112724737:C:T	IAV	CD8T	-0.0161848607703357	0.0560893247855934	0.51594093849619
SNX30	chr9:112724737:C:T	IAV	monocyte	-0.0123917791856458	0.0646604416460873	0.542327854906869
SNX30	chr9:112724737:C:T	IAV	B	-0.0312200860796128	0.0691831373425739	0.458161003017503
SNX30	chr9:112724737:C:T	IAV	CD4T	-0.00152932202139702	0.0756693559202196	0.591643936779878
SNX30	chr9:112724737:C:T	LPS	NK	-0.0213312898537397	0.0662832592666451	0.501411274445718
SNX30	chr9:112724737:C:T	LPS	CD8T	-0.0188852209097366	0.0635210261902851	0.509453822733797
SNX30	chr9:112724737:C:T	LPS	monocyte	-0.00745178395410349	0.0796996351012912	0.557393534855455
SNX30	chr9:112724737:C:T	LPS	B	-0.0445669071859845	0.0862845501497798	0.428595798897891
SNX30	chr9:112724737:C:T	LPS	CD4T	-0.0196782464213412	0.0814545718512987	0.528039746589475
SNX30	chr9:112724737:C:T	Tcruzi	NK	-0.0312945451763268	0.074483085608251	0.470006823650656
SNX30	chr9:112724737:C:T	Tcruzi	CD8T	-0.0269512938808849	0.0733287107526508	0.490219594600999
SNX30	chr9:112724737:C:T	Tcruzi	monocyte	-0.0371871276441178	0.0840247639578161	0.459621703074436
SNX30	chr9:112724737:C:T	Tcruzi	B	-0.0427327422507912	0.0829288382353048	0.430456108589555
SNX30	chr9:112724737:C:T	Tcruzi	CD4T	-0.0168547048385945	0.082040146404075	0.540019117407884
SNX30	chr9:112739678:C:A	NI	NK	-0.0584614925412456	0.063316053085713	0.257792821871391
SNX30	chr9:112739678:C:A	NI	CD8T	-0.0420595481177253	0.0519983839124271	0.309086725666798
SNX30	chr9:112739678:C:A	NI	monocyte	-0.00740963456383554	0.0464436994832314	0.514903086507508
SNX30	chr9:112739678:C:A	NI	B	-0.0328089766280163	0.049920626626205	0.356197377303452
SNX30	chr9:112739678:C:A	NI	CD4T	-0.036734977138569	0.057138140914398	0.357247921669647
SNX30	chr9:112739678:C:A	IAV	NK	-0.0332038584038543	0.0447537077175188	0.32482445343913
SNX30	chr9:112739678:C:A	IAV	CD8T	-0.043743367678737	0.0497231933159141	0.273796914256891
SNX30	chr9:112739678:C:A	IAV	monocyte	-0.00654666347575639	0.0409730671408511	0.529746093763114
SNX30	chr9:112739678:C:A	IAV	B	-0.0320506674248814	0.0458559144514325	0.340786599484124
SNX30	chr9:112739678:C:A	IAV	CD4T	-0.031330294978586	0.0490952532067893	0.363627259527908
SNX30	chr9:112739678:C:A	LPS	NK	-0.0518274742486473	0.057338383741028	0.264875935429908
SNX30	chr9:112739678:C:A	LPS	CD8T	-0.0444938305155105	0.0505081640266518	0.277416498479245
SNX30	chr9:112739678:C:A	LPS	monocyte	-0.0130374626731864	0.0495351307124232	0.486779246662176
SNX30	chr9:112739678:C:A	LPS	B	-0.0408878138457495	0.0532490151033949	0.31448957059365
SNX30	chr9:112739678:C:A	LPS	CD4T	-0.0372452985350943	0.0539443903359323	0.344185114644087
SNX30	chr9:112739678:C:A	Tcruzi	NK	-0.0573082627618456	0.0627396854726373	0.260991512883319
SNX30	chr9:112739678:C:A	Tcruzi	CD8T	-0.0512890617479235	0.0567199236932355	0.273899706517257
SNX30	chr9:112739678:C:A	Tcruzi	monocyte	-0.0049002182376353	0.0468224516104402	0.542205335710628
SNX30	chr9:112739678:C:A	Tcruzi	B	-0.043071272803086	0.0543188739064931	0.305671500559867
SNX30	chr9:112739678:C:A	Tcruzi	CD4T	-0.0350582100688689	0.0540058995120246	0.359187396326233
SNX30	chr9:112777191:G:A	NI	NK	-0.00252079065104639	0.0332786063654738	0.717558467973749
SNX30	chr9:112777191:G:A	NI	CD8T	-0.00193034635797022	0.0354377124486151	0.724481192711206
SNX30	chr9:112777191:G:A	NI	monocyte	0.0441036353956191	0.0632712600522966	0.383618717290333
SNX30	chr9:112777191:G:A	NI	B	-0.000649844384293331	0.0360142599275234	0.736401061721632
SNX30	chr9:112777191:G:A	NI	CD4T	-0.00121379747326462	0.0421602157828858	0.723613795394916
SNX30	chr9:112777191:G:A	IAV	NK	-0.00900314152317791	0.0353333319829656	0.671911458378579
SNX30	chr9:112777191:G:A	IAV	CD8T	-0.00238299886241036	0.0291254067077125	0.717111261161285
SNX30	chr9:112777191:G:A	IAV	monocyte	-0.00104082742196822	0.0339873311661842	0.733798096723577
SNX30	chr9:112777191:G:A	IAV	B	0.00659741717289997	0.033732058835624	0.685127556854405
SNX30	chr9:112777191:G:A	IAV	CD4T	0.00199275571107484	0.0361883672947509	0.721791219224711
SNX30	chr9:112777191:G:A	LPS	NK	-0.00091522840518113	0.0332943991402818	0.725405076122608
SNX30	chr9:112777191:G:A	LPS	CD8T	0.00239970266738875	0.0320236815924655	0.71314988080653
SNX30	chr9:112777191:G:A	LPS	monocyte	0.00668346237947344	0.0412734104146969	0.675964115285822
SNX30	chr9:112777191:G:A	LPS	B	0.00513616724969917	0.0360656105778633	0.692567028000544
SNX30	chr9:112777191:G:A	LPS	CD4T	0.00109016855886905	0.0389278737196015	0.722276909240883
SNX30	chr9:112777191:G:A	Tcruzi	NK	-0.00557854369608852	0.0355646231880761	0.695577049341108
SNX30	chr9:112777191:G:A	Tcruzi	CD8T	0.0030295544209109	0.0348172174212011	0.714151760026043
SNX30	chr9:112777191:G:A	Tcruzi	monocyte	-0.014627533978757	0.0590955773271129	0.661736684709418
SNX30	chr9:112777191:G:A	Tcruzi	B	-0.000118597136462176	0.034342875755525	0.731126168506551
SNX30	chr9:112777191:G:A	Tcruzi	CD4T	-0.000424534491353245	0.039560070407016	0.732616310980717
SNX30	chr9:112777936:A:G	NI	NK	0.0564040240810537	0.0953979525147703	0.368713032222633
SNX30	chr9:112777936:A:G	NI	CD8T	0.0707356759623003	0.108482879331315	0.348618132171195
SNX30	chr9:112777936:A:G	NI	monocyte	-0.0305290520003252	0.0962744717386723	0.472770367807504
SNX30	chr9:112777936:A:G	NI	B	0.0658841348068609	0.107277552856088	0.360495296369241
SNX30	chr9:112777936:A:G	NI	CD4T	0.0735830480758616	0.121253496535343	0.364009380572377
SNX30	chr9:112777936:A:G	IAV	NK	0.0375724931918299	0.079718554808102	0.41213710777724
SNX30	chr9:112777936:A:G	IAV	CD8T	0.0249173103088576	0.0703949254414719	0.444947309957163
SNX30	chr9:112777936:A:G	IAV	monocyte	-0.03688668753191	0.0928577064600227	0.461326269210049
SNX30	chr9:112777936:A:G	IAV	B	0.0414082802959977	0.083518731264595	0.404504165595046
SNX30	chr9:112777936:A:G	IAV	CD4T	0.0327309240033212	0.0907905986898955	0.447568768306165
SNX30	chr9:112777936:A:G	LPS	NK	0.0511767753511678	0.0915763795658592	0.379078184179795
SNX30	chr9:112777936:A:G	LPS	CD8T	0.0355485817647748	0.0800013186262139	0.415832848449529
SNX30	chr9:112777936:A:G	LPS	monocyte	0.0126616193949909	0.0949816665400665	0.53764233957078
SNX30	chr9:112777936:A:G	LPS	B	0.0711855269333698	0.111964035076259	0.347390438037211
SNX30	chr9:112777936:A:G	LPS	CD4T	0.0358146765795649	0.0989154283059882	0.444598591556416
SNX30	chr9:112777936:A:G	Tcruzi	NK	0.0764543820040364	0.117245911725795	0.334478838795174
SNX30	chr9:112777936:A:G	Tcruzi	CD8T	0.0590985172632124	0.0973857163720123	0.36505958027203
SNX30	chr9:112777936:A:G	Tcruzi	monocyte	-0.000609259287105029	0.0884482797976877	0.582750654173455
SNX30	chr9:112777936:A:G	Tcruzi	B	0.0657595427011424	0.105341637598287	0.353245284137816
SNX30	chr9:112777936:A:G	Tcruzi	CD4T	0.0789689925985767	0.122491012641828	0.35168146540929
SNX30	chr9:112831449:A:C	NI	NK	0.0170998743043651	0.0293513717269809	0.503523242419043
SNX30	chr9:112831449:A:C	NI	CD8T	0.0180299569997381	0.0301619844869592	0.501839493830495
SNX30	chr9:112831449:A:C	NI	monocyte	-0.00183846067357299	0.0280353640287414	0.662506381295442
SNX30	chr9:112831449:A:C	NI	B	0.00729966111806269	0.0257329415588295	0.603306373178489
SNX30	chr9:112831449:A:C	NI	CD4T	0.0372764032410529	0.0469211532291679	0.390805851401232
SNX30	chr9:112831449:A:C	IAV	NK	0.0113808336337634	0.0240770327275138	0.541710949105951
SNX30	chr9:112831449:A:C	IAV	CD8T	0.0122582610373372	0.0231060577068613	0.521465502666
SNX30	chr9:112831449:A:C	IAV	monocyte	-0.000152080671434776	0.0228366104545743	0.694894990048606
SNX30	chr9:112831449:A:C	IAV	B	0.00249836235213663	0.0222735724745657	0.64925256800012
SNX30	chr9:112831449:A:C	IAV	CD4T	0.0201359406126701	0.032018248743708	0.492009647188625
SNX30	chr9:112831449:A:C	LPS	NK	0.0129894831573414	0.0262168084129169	0.52894821047235
SNX30	chr9:112831449:A:C	LPS	CD8T	0.0170427445719431	0.0277819056127699	0.488921484277021
SNX30	chr9:112831449:A:C	LPS	monocyte	-0.00184511643935632	0.0285458526752016	0.675673599507712
SNX30	chr9:112831449:A:C	LPS	B	0.008077000637275	0.0256693409048099	0.589438770023622
SNX30	chr9:112831449:A:C	LPS	CD4T	0.0227582976382663	0.0353014373324152	0.481896225384892
SNX30	chr9:112831449:A:C	Tcruzi	NK	0.0160699458427345	0.0289368064891209	0.511612261587428
SNX30	chr9:112831449:A:C	Tcruzi	CD8T	0.020031805734491	0.0311283212660003	0.482947688847419
SNX30	chr9:112831449:A:C	Tcruzi	monocyte	0.00372666870231296	0.0267243558689743	0.647838862423608
SNX30	chr9:112831449:A:C	Tcruzi	B	0.0079345028723098	0.0247838457594425	0.590818936075918
SNX30	chr9:112831449:A:C	Tcruzi	CD4T	0.022214142235535	0.0357083044493746	0.488636784307883
SNX30	chr9:112838972:C:T	NI	NK	-0.0868620202983524	0.0592897740807923	0.0662037138739398
SNX30	chr9:112838972:C:T	NI	CD8T	-0.0818371439563671	0.0555052739675875	0.0765653934546211
SNX30	chr9:112838972:C:T	NI	monocyte	-0.0423922502443771	0.0513372266026467	0.214345530839588
SNX30	chr9:112838972:C:T	NI	B	-0.116758583651623	0.06761901184542	0.0442461840779307
SNX30	chr9:112838972:C:T	NI	CD4T	-0.083498514943413	0.0623719877635199	0.0985615520931793
SNX30	chr9:112838972:C:T	IAV	NK	-0.0452960192756269	0.0475862083198897	0.171556566371679
SNX30	chr9:112838972:C:T	IAV	CD8T	-0.0525837075250866	0.0453614363287598	0.123494054997577
SNX30	chr9:112838972:C:T	IAV	monocyte	-0.0218109668912318	0.0474303308822221	0.329616285731893
SNX30	chr9:112838972:C:T	IAV	B	-0.0847478783169009	0.0551475639577734	0.061680097028526
SNX30	chr9:112838972:C:T	IAV	CD4T	-0.0544949828429659	0.0533052709130736	0.16047344742911
SNX30	chr9:112838972:C:T	LPS	NK	-0.0469818005280727	0.0507376007949657	0.177216740368213
SNX30	chr9:112838972:C:T	LPS	CD8T	-0.0768178162199784	0.0519445863659517	0.0704599162301696
SNX30	chr9:112838972:C:T	LPS	monocyte	-0.0152368150988893	0.0566304156565991	0.39417585310543
SNX30	chr9:112838972:C:T	LPS	B	-0.103811754865164	0.0620330677996581	0.0504087492936369
SNX30	chr9:112838972:C:T	LPS	CD4T	-0.0663626148373808	0.0570060087344651	0.131593851913946
SNX30	chr9:112838972:C:T	Tcruzi	NK	-0.0874642281962696	0.0605830067975535	0.0683520739103273
SNX30	chr9:112838972:C:T	Tcruzi	CD8T	-0.0944240827939411	0.0585711420190432	0.0547999467192044
SNX30	chr9:112838972:C:T	Tcruzi	monocyte	-0.0289966148083405	0.0534664888295716	0.299637209861734
SNX30	chr9:112838972:C:T	Tcruzi	B	-0.132149548439624	0.0755889278888477	0.0357418714805211
SNX30	chr9:112838972:C:T	Tcruzi	CD4T	-0.0840339962732148	0.0601304529925474	0.0883473919985055
SNX30	chr9:112900800:G:A	NI	NK	-0.0130111021010154	0.0314158255497315	0.546972659996119
SNX30	chr9:112900800:G:A	NI	CD8T	-0.0188242626989731	0.0362844860772431	0.512914255672098
SNX30	chr9:112900800:G:A	NI	monocyte	-0.00409393194733373	0.0330420058550654	0.616003008141301
SNX30	chr9:112900800:G:A	NI	B	0.00944629665607721	0.0342558501278569	0.609574199879347
SNX30	chr9:112900800:G:A	NI	CD4T	-0.0206075472330675	0.0423315123194227	0.511617617686209
SNX30	chr9:112900800:G:A	IAV	NK	-0.00839301982101118	0.0276167505919194	0.579979734712158
SNX30	chr9:112900800:G:A	IAV	CD8T	-0.0173466122508279	0.0319131248866775	0.49840819128291
SNX30	chr9:112900800:G:A	IAV	monocyte	-0.00178108594170647	0.0278980929614759	0.661190818243414
SNX30	chr9:112900800:G:A	IAV	B	0.00290592989530173	0.0274429774921444	0.658619608398146
SNX30	chr9:112900800:G:A	IAV	CD4T	-0.012165236026313	0.0332599267669987	0.563616889188621
SNX30	chr9:112900800:G:A	LPS	NK	-0.0129059973749398	0.0314563409739702	0.542290708845203
SNX30	chr9:112900800:G:A	LPS	CD8T	-0.0219737656941812	0.0376163377205208	0.477590321602743
SNX30	chr9:112900800:G:A	LPS	monocyte	0.0060593311353144	0.0361578129591766	0.62330328824524
SNX30	chr9:112900800:G:A	LPS	B	0.00567899868004206	0.0317898446442772	0.63300199936425
SNX30	chr9:112900800:G:A	LPS	CD4T	-0.0127968624605574	0.03594907783577	0.560612505070368
SNX30	chr9:112900800:G:A	Tcruzi	NK	-0.0104509664045991	0.0310196530661467	0.567658436896733
SNX30	chr9:112900800:G:A	Tcruzi	CD8T	-0.0234878166177484	0.0401085087771041	0.483617600601759
SNX30	chr9:112900800:G:A	Tcruzi	monocyte	-0.00176207716927774	0.0322084943627435	0.656651995184574
SNX30	chr9:112900800:G:A	Tcruzi	B	0.00849728603573207	0.0323611592701618	0.611413926456315
SNX30	chr9:112900800:G:A	Tcruzi	CD4T	-0.0153497212022585	0.0374980874113554	0.548221785671835
SNX30	chr9:112901373:C:G	NI	NK	0.0499709468835197	0.0835063334065116	0.359055628792461
SNX30	chr9:112901373:C:G	NI	CD8T	0.0826766984242426	0.106281638412848	0.29523025863714
SNX30	chr9:112901373:C:G	NI	monocyte	0.0415957016003684	0.0948966612791996	0.407118164190726
SNX30	chr9:112901373:C:G	NI	B	0.0637697312185687	0.0962666414104862	0.335518722583236
SNX30	chr9:112901373:C:G	NI	CD4T	0.11868384935247	0.141159061651155	0.26594121714957
SNX30	chr9:112901373:C:G	IAV	NK	0.0370342149622975	0.0736939618330019	0.391051467775776
SNX30	chr9:112901373:C:G	IAV	CD8T	0.0494383077514932	0.0743421988607978	0.333791805564228
SNX30	chr9:112901373:C:G	IAV	monocyte	0.0322820132080907	0.0796921821214323	0.432023752010054
SNX30	chr9:112901373:C:G	IAV	B	0.0453617259760487	0.0781758217708615	0.365328406002798
SNX30	chr9:112901373:C:G	IAV	CD4T	0.0976022653911781	0.11812875823475	0.275764582129466
SNX30	chr9:112901373:C:G	LPS	NK	0.047620366744118	0.0822542913962502	0.362949055523135
SNX30	chr9:112901373:C:G	LPS	CD8T	0.0664857275270362	0.0894503422763651	0.304057062465225
SNX30	chr9:112901373:C:G	LPS	monocyte	0.0405998305769963	0.096412788120859	0.418581252707337
SNX30	chr9:112901373:C:G	LPS	B	0.0648740163938471	0.0963838097508359	0.32864798351132
SNX30	chr9:112901373:C:G	LPS	CD4T	0.108927886483244	0.130323748715295	0.270617582400439
SNX30	chr9:112901373:C:G	Tcruzi	NK	0.0530957890967239	0.0868046123828878	0.352895053466822
SNX30	chr9:112901373:C:G	Tcruzi	CD8T	0.0793808473456858	0.102219743412211	0.294136031352249
SNX30	chr9:112901373:C:G	Tcruzi	monocyte	0.0476809194624855	0.0958678813619993	0.397546904676617
SNX30	chr9:112901373:C:G	Tcruzi	B	0.0631315518687033	0.0931631219703812	0.327680227508123
SNX30	chr9:112901373:C:G	Tcruzi	CD4T	0.120326261768555	0.140702203185343	0.261647961901702
SNX30	chr9:112904297:C:G	NI	NK	-0.0208442993376287	0.0471378389451811	0.51595683464176
SNX30	chr9:112904297:C:G	NI	CD8T	-0.0155776670505153	0.0457860096576921	0.55336585046248
SNX30	chr9:112904297:C:G	NI	monocyte	0.0115398258578098	0.0471123888577318	0.557725235022063
SNX30	chr9:112904297:C:G	NI	B	0.00653953215741672	0.0443518272418132	0.624155156757899
SNX30	chr9:112904297:C:G	NI	CD4T	-0.00494765132051469	0.0514192484576912	0.617639860071663
SNX30	chr9:112904297:C:G	IAV	NK	-0.0104197429181532	0.0379788241266248	0.570583147195407
SNX30	chr9:112904297:C:G	IAV	CD8T	-0.0174501690191366	0.040351399955152	0.519277440070846
SNX30	chr9:112904297:C:G	IAV	monocyte	-0.00570068636731431	0.0425242384006953	0.628607609465061
SNX30	chr9:112904297:C:G	IAV	B	-0.00363982469731771	0.0374622216026923	0.631147898972368
SNX30	chr9:112904297:C:G	IAV	CD4T	-0.000150289334739923	0.0440865912673193	0.651048490991675
SNX30	chr9:112904297:C:G	LPS	NK	-0.0139565206328304	0.0421551775998769	0.549273877755027
SNX30	chr9:112904297:C:G	LPS	CD8T	-0.0151396353178657	0.0414857802581445	0.539860390088159
SNX30	chr9:112904297:C:G	LPS	monocyte	0.0174903707854585	0.0530773945983929	0.541089168560321
SNX30	chr9:112904297:C:G	LPS	B	-0.00296387616036332	0.0420820868111993	0.634168272501779
SNX30	chr9:112904297:C:G	LPS	CD4T	-0.00266845767741086	0.0475328476559185	0.633429729091039
SNX30	chr9:112904297:C:G	Tcruzi	NK	-0.021718017328972	0.0487592078669112	0.512095392584041
SNX30	chr9:112904297:C:G	Tcruzi	CD8T	-0.0239151034051913	0.0517569970844957	0.507679726224617
SNX30	chr9:112904297:C:G	Tcruzi	monocyte	0.0101776420950909	0.0462974184122245	0.587781422396689
SNX30	chr9:112904297:C:G	Tcruzi	B	-0.00110173906730637	0.040403278517222	0.647963570969598
SNX30	chr9:112904297:C:G	Tcruzi	CD4T	-0.00500368360025499	0.0483383441208739	0.621781004901958
SNX30	chr9:112911850:A:G	NI	NK	0.000431077923708762	0.0191466009605238	0.747873084439538
SNX30	chr9:112911850:A:G	NI	CD8T	-0.0036623545922151	0.0209109527685695	0.695486447644254
SNX30	chr9:112911850:A:G	NI	monocyte	-0.00284812708180806	0.0241696650774406	0.671210886502701
SNX30	chr9:112911850:A:G	NI	B	-0.00768678717048087	0.0229341015272639	0.649267680562367
SNX30	chr9:112911850:A:G	NI	CD4T	-0.0101939149066115	0.0284391031412268	0.627145590863975
SNX30	chr9:112911850:A:G	IAV	NK	0.00220950358478336	0.0185144826891682	0.724487050557045
SNX30	chr9:112911850:A:G	IAV	CD8T	0.00441004300709482	0.0194673372468326	0.697557348194826
SNX30	chr9:112911850:A:G	IAV	monocyte	-0.00425720073409662	0.0195471599385472	0.683231944905592
SNX30	chr9:112911850:A:G	IAV	B	-0.00792109781105069	0.021258085973445	0.637001714913707
SNX30	chr9:112911850:A:G	IAV	CD4T	-0.00888645620964369	0.0240668218544261	0.640317792560393
SNX30	chr9:112911850:A:G	LPS	NK	0.00369667996736358	0.0208878076957383	0.701932010234319
SNX30	chr9:112911850:A:G	LPS	CD8T	-0.00092258649469178	0.0184755993212274	0.719108589232103
SNX30	chr9:112911850:A:G	LPS	monocyte	-0.00835392171479474	0.0264568210370171	0.6331166588176
SNX30	chr9:112911850:A:G	LPS	B	-0.00665061200450744	0.0221872467073044	0.651685291898798
SNX30	chr9:112911850:A:G	LPS	CD4T	-0.00744222873973414	0.0246730210539065	0.652648367828165
SNX30	chr9:112911850:A:G	Tcruzi	NK	0.00145763994880268	0.0201290131033584	0.73331282820869
SNX30	chr9:112911850:A:G	Tcruzi	CD8T	-0.00431966524451478	0.0205589449847699	0.683833532504563
SNX30	chr9:112911850:A:G	Tcruzi	monocyte	-0.00543476645175496	0.0230918911809383	0.668782032936084
SNX30	chr9:112911850:A:G	Tcruzi	B	-0.00587979064181361	0.0209693246570062	0.661206234944387
SNX30	chr9:112911850:A:G	Tcruzi	CD4T	-0.00798092656789982	0.025196044876843	0.652709588738093
SNX30	chr9:112948310:G:A	NI	NK	0.00135185224531015	0.04093189071442	0.64831683347332
SNX30	chr9:112948310:G:A	NI	CD8T	-0.00420795565617715	0.0463225889113688	0.638766596366112
SNX30	chr9:112948310:G:A	NI	monocyte	-0.0177955672786309	0.0524142193418582	0.523082863001531
SNX30	chr9:112948310:G:A	NI	B	-0.00096261129636948	0.0448045123013367	0.654065773033915
SNX30	chr9:112948310:G:A	NI	CD4T	0.00136336907254883	0.0551837263736769	0.640080642433353
SNX30	chr9:112948310:G:A	IAV	NK	0.00531404725527301	0.0389009896566235	0.619634596386422
SNX30	chr9:112948310:G:A	IAV	CD8T	0.00473691318306672	0.035823426838995	0.62026867851442
SNX30	chr9:112948310:G:A	IAV	monocyte	0.00203765880625499	0.0430583627997329	0.655344868731545
SNX30	chr9:112948310:G:A	IAV	B	0.00374536798775012	0.0395818651943089	0.63309190560632
SNX30	chr9:112948310:G:A	IAV	CD4T	0.0176834648908323	0.0532242945618946	0.559897274857834
SNX30	chr9:112948310:G:A	LPS	NK	0.0055886009230236	0.0417353206954027	0.614759092816693
SNX30	chr9:112948310:G:A	LPS	CD8T	0.00232885799445115	0.039638681480504	0.634642336010115
SNX30	chr9:112948310:G:A	LPS	monocyte	-0.0125962322381855	0.052285734807349	0.569437417712858
SNX30	chr9:112948310:G:A	LPS	B	0.00166359886432365	0.0443640533714333	0.643133481123514
SNX30	chr9:112948310:G:A	LPS	CD4T	0.018259827380033	0.0573430295235126	0.558941650253102
SNX30	chr9:112948310:G:A	Tcruzi	NK	0.00460487328905751	0.0427717971079852	0.626959396702052
SNX30	chr9:112948310:G:A	Tcruzi	CD8T	0.00171345330232722	0.0435276105852982	0.644315161656253
SNX30	chr9:112948310:G:A	Tcruzi	monocyte	-0.0177266446245427	0.0523111498083712	0.546970605648806
SNX30	chr9:112948310:G:A	Tcruzi	B	-0.00129577820037895	0.0426701180171264	0.649460508436045
SNX30	chr9:112948310:G:A	Tcruzi	CD4T	-0.000805183851373928	0.0524523409957772	0.657015419484538
SNX30	chr9:112956641:G:C	NI	NK	-0.00376352851335151	0.0188891891231424	0.704557845914265
SNX30	chr9:112956641:G:C	NI	CD8T	-0.00325037760503055	0.0200034362301363	0.713455587301954
SNX30	chr9:112956641:G:C	NI	monocyte	0.00167021588294374	0.0227988620741712	0.706586421473677
SNX30	chr9:112956641:G:C	NI	B	-0.00784641101885507	0.0225530612989215	0.66002217053411
SNX30	chr9:112956641:G:C	NI	CD4T	-0.00428717300447592	0.0250553017483806	0.696742919468164
SNX30	chr9:112956641:G:C	IAV	NK	-0.00157954757087249	0.0171658229559542	0.730250100093387
SNX30	chr9:112956641:G:C	IAV	CD8T	7.89725025661611e-06	0.0159786753311063	0.751330505052863
SNX30	chr9:112956641:G:C	IAV	monocyte	0.00640490806358124	0.0217750257353996	0.679422131461566
SNX30	chr9:112956641:G:C	IAV	B	-0.00486836193008906	0.0186224891529799	0.683658653992526
SNX30	chr9:112956641:G:C	IAV	CD4T	-0.0018668921468867	0.020306090022159	0.730542360875202
SNX30	chr9:112956641:G:C	LPS	NK	-0.00519948810182672	0.0199859465593121	0.671332831415171
SNX30	chr9:112956641:G:C	LPS	CD8T	-0.00456339655561719	0.0188417421863681	0.676126900455996
SNX30	chr9:112956641:G:C	LPS	monocyte	0.000203371860549721	0.0238962706130829	0.731088709678499
SNX30	chr9:112956641:G:C	LPS	B	-0.0121184644765172	0.0264701269570965	0.604681259290416
SNX30	chr9:112956641:G:C	LPS	CD4T	-0.00232295010403114	0.0226642533174199	0.710674148421267
SNX30	chr9:112956641:G:C	Tcruzi	NK	-0.00233763760308061	0.0190490520210952	0.720425484239104
SNX30	chr9:112956641:G:C	Tcruzi	CD8T	-0.00329665754325907	0.0194481472665102	0.708637052104936
SNX30	chr9:112956641:G:C	Tcruzi	monocyte	0.000971903063275119	0.0214898242436021	0.737522376169137
SNX30	chr9:112956641:G:C	Tcruzi	B	-0.0080797980867197	0.0220946370613132	0.651265415462746
SNX30	chr9:112956641:G:C	Tcruzi	CD4T	-0.00401218620126775	0.0227518429523004	0.707538370570475
SNX30	chr9:112966131:A:G	NI	NK	-0.0224773888527186	0.0577206604089049	0.513515709278387
SNX30	chr9:112966131:A:G	NI	CD8T	-0.0187253823688457	0.0604184862350256	0.54105222854938
SNX30	chr9:112966131:A:G	NI	monocyte	0.000785713129917654	0.0620287431605597	0.61677299345011
SNX30	chr9:112966131:A:G	NI	B	-0.0227092195929214	0.0613993345759929	0.520614675869828
SNX30	chr9:112966131:A:G	NI	CD4T	-0.0168268456859938	0.0717658663789927	0.555691653789164
SNX30	chr9:112966131:A:G	IAV	NK	-0.0156702020405899	0.0500033458276157	0.539201310663214
SNX30	chr9:112966131:A:G	IAV	CD8T	-0.0163233837114718	0.0474803148922238	0.529274536293143
SNX30	chr9:112966131:A:G	IAV	monocyte	-0.00445623211120421	0.0517184853268737	0.612922073008963
SNX30	chr9:112966131:A:G	IAV	B	-0.0279186296453629	0.0609483951638441	0.484172639103545
SNX30	chr9:112966131:A:G	IAV	CD4T	-0.0168495276284524	0.0615333556649235	0.552385500233897
SNX30	chr9:112966131:A:G	LPS	NK	-0.016912990760698	0.053978532666507	0.535018608925262
SNX30	chr9:112966131:A:G	LPS	CD8T	-0.0181773042007287	0.0536705824667245	0.527235779686163
SNX30	chr9:112966131:A:G	LPS	monocyte	-0.00343445275244534	0.0626582756147537	0.608815985156237
SNX30	chr9:112966131:A:G	LPS	B	-0.0218162329590368	0.0603713242101351	0.519202789212353
SNX30	chr9:112966131:A:G	LPS	CD4T	-0.0139376176375261	0.0662505154809346	0.566685999494017
SNX30	chr9:112966131:A:G	Tcruzi	NK	-0.0213379858146726	0.0581645648981037	0.519587509529156
SNX30	chr9:112966131:A:G	Tcruzi	CD8T	-0.0212297114947467	0.060132906506487	0.525260912575956
SNX30	chr9:112966131:A:G	Tcruzi	monocyte	-0.00427939169420512	0.0602294648215779	0.611096148706408
SNX30	chr9:112966131:A:G	Tcruzi	B	-0.0212577991539874	0.0582163399020353	0.520040995488375
SNX30	chr9:112966131:A:G	Tcruzi	CD4T	-0.0196288508464242	0.0690258313524792	0.54746511946501
SNX30	chr9:112969777:A:G	NI	NK	0.00403393326766537	0.050434833053684	0.607934076840221
SNX30	chr9:112969777:A:G	NI	CD8T	0.00954512433026765	0.0568979163682911	0.583431787359641
SNX30	chr9:112969777:A:G	NI	monocyte	0.0186032270666423	0.0620195834268863	0.512277834619271
SNX30	chr9:112969777:A:G	NI	B	0.0398972022281788	0.0765168757650133	0.450789654825924
SNX30	chr9:112969777:A:G	NI	CD4T	0.00066451318718909	0.0671943367724811	0.619284100183838
SNX30	chr9:112969777:A:G	IAV	NK	-0.00107915654097365	0.0470642315948733	0.635508741532282
SNX30	chr9:112969777:A:G	IAV	CD8T	0.000666611461073638	0.043416733817797	0.625385366773672
SNX30	chr9:112969777:A:G	IAV	monocyte	0.00814233347573943	0.0512474368970663	0.576617794322164
SNX30	chr9:112969777:A:G	IAV	B	0.0320522542773691	0.0642019130135886	0.459765988960493
SNX30	chr9:112969777:A:G	IAV	CD4T	-0.00295782130790083	0.0578348081841131	0.628014131769666
SNX30	chr9:112969777:A:G	LPS	NK	-0.00191481556352422	0.0510228011675049	0.626849607740745
SNX30	chr9:112969777:A:G	LPS	CD8T	-0.000581151827008429	0.0490396594472071	0.627929558608213
SNX30	chr9:112969777:A:G	LPS	monocyte	0.0262090891926539	0.0695818874928042	0.496384989899218
SNX30	chr9:112969777:A:G	LPS	B	0.0235169264082091	0.0604577415466429	0.501581496690392
SNX30	chr9:112969777:A:G	LPS	CD4T	-0.00470346950329731	0.0637804607505888	0.616361683632971
SNX30	chr9:112969777:A:G	Tcruzi	NK	-0.0034308049408675	0.0530537497834684	0.62257671112989
SNX30	chr9:112969777:A:G	Tcruzi	CD8T	0.00579374815693457	0.0539489522968575	0.598630464665555
SNX30	chr9:112969777:A:G	Tcruzi	monocyte	0.0146732972813971	0.0603689516575866	0.54801991505471
SNX30	chr9:112969777:A:G	Tcruzi	B	0.0271077871646492	0.0614611965739743	0.485331740773085
SNX30	chr9:112969777:A:G	Tcruzi	CD4T	-0.00054931687864512	0.0635356147184688	0.630531402488098
SNX30	chr9:112976708:T:G	NI	NK	-0.0401013643769268	0.0757830580325609	0.415152852876824
SNX30	chr9:112976708:T:G	NI	CD8T	-0.0516603943809969	0.086102890308482	0.391173177398277
SNX30	chr9:112976708:T:G	NI	monocyte	0.00219702852863694	0.0747997730525572	0.580512923160665
SNX30	chr9:112976708:T:G	NI	B	-0.0224053975706594	0.0723250291934657	0.49599557150417
SNX30	chr9:112976708:T:G	NI	CD4T	-0.0695918589216906	0.108853401396349	0.369680968342391
SNX30	chr9:112976708:T:G	IAV	NK	-0.0397171419709761	0.0734826574674135	0.408901580144137
SNX30	chr9:112976708:T:G	IAV	CD8T	-0.0232713742524619	0.0578016401206198	0.457850452693697
SNX30	chr9:112976708:T:G	IAV	monocyte	0.0385076094600395	0.0863223806033439	0.45175883758276
SNX30	chr9:112976708:T:G	IAV	B	-0.00944454601369695	0.0604591145931294	0.54236767215182
SNX30	chr9:112976708:T:G	IAV	CD4T	-0.0408412764046203	0.0800973879442116	0.425328600675845
SNX30	chr9:112976708:T:G	LPS	NK	-0.0307182635488253	0.0695865337243557	0.444481532444485
SNX30	chr9:112976708:T:G	LPS	CD8T	-0.030888042964242	0.0665592230753507	0.435554894221735
SNX30	chr9:112976708:T:G	LPS	monocyte	0.0307191273509837	0.0867286514906664	0.482514219546282
SNX30	chr9:112976708:T:G	LPS	B	-0.0139049160397861	0.0693441529473715	0.525873375988734
SNX30	chr9:112976708:T:G	LPS	CD4T	-0.054494971913061	0.093846037250661	0.397698555302856
SNX30	chr9:112976708:T:G	Tcruzi	NK	-0.041127668700498	0.0781563473741251	0.4149557518935
SNX30	chr9:112976708:T:G	Tcruzi	CD8T	-0.0399846743851687	0.076052111899571	0.417335827174206
SNX30	chr9:112976708:T:G	Tcruzi	monocyte	0.0117553105777339	0.0752679182605697	0.554160671276293
SNX30	chr9:112976708:T:G	Tcruzi	B	-0.0147638483934844	0.0667082422471564	0.521246665876733
SNX30	chr9:112976708:T:G	Tcruzi	CD4T	-0.0639851915962221	0.101575942786604	0.379482190064711
SNX4	chr3:125402542:G:A	NI	NK	0.0019797035079009	0.0462649553821683	0.640775452593103
SNX4	chr3:125402542:G:A	NI	CD8T	0.0120668698125901	0.0558850942703911	0.592376810383424
SNX4	chr3:125402542:G:A	NI	monocyte	0.0119595561444895	0.0632576532377153	0.570284704206796
SNX4	chr3:125402542:G:A	NI	B	0.000615099159653285	0.0509622827442361	0.649939647257156
SNX4	chr3:125402542:G:A	NI	CD4T	0.00545261714099464	0.0658082274829474	0.620728301900294
SNX4	chr3:125402542:G:A	IAV	NK	0.00361308530056519	0.0430999444300871	0.629658456082744
SNX4	chr3:125402542:G:A	IAV	CD8T	0.00840692756181196	0.04179966270232	0.596399201534634
SNX4	chr3:125402542:G:A	IAV	monocyte	0.00814662234834086	0.0513305845744189	0.607260316112238
SNX4	chr3:125402542:G:A	IAV	B	-0.000392840048603212	0.0441683296120512	0.655565816750771
SNX4	chr3:125402542:G:A	IAV	CD4T	0.00404433711850654	0.0553498490343705	0.632391546857838
SNX4	chr3:125402542:G:A	LPS	NK	0.00247596205655189	0.0467643750062152	0.633167654995793
SNX4	chr3:125402542:G:A	LPS	CD8T	0.00571111930584203	0.046414360665555	0.613799358632999
SNX4	chr3:125402542:G:A	LPS	monocyte	0.00295056960628776	0.0619122210306381	0.622193338066741
SNX4	chr3:125402542:G:A	LPS	B	0.00237055642154766	0.0508832630285793	0.635863741412197
SNX4	chr3:125402542:G:A	LPS	CD4T	0.00409119763412096	0.0611905275905344	0.629402004424779
SNX4	chr3:125402542:G:A	Tcruzi	NK	0.00248131544435421	0.0477584278548838	0.636417675803082
SNX4	chr3:125402542:G:A	Tcruzi	CD8T	0.00608948975809991	0.0513861873569515	0.618122521197876
SNX4	chr3:125402542:G:A	Tcruzi	monocyte	0.0113120646112699	0.0603315977065007	0.592936411071088
SNX4	chr3:125402542:G:A	Tcruzi	B	0.0010787951700782	0.0483902799191822	0.645320821872651
SNX4	chr3:125402542:G:A	Tcruzi	CD4T	0.00605245153113631	0.0618511889297099	0.624028793980922
SNX4	chr3:125414258:T:A	NI	NK	-0.00359537179914186	0.0233710882209779	0.629458238773388
SNX4	chr3:125414258:T:A	NI	CD8T	-0.0131741737488615	0.0272053904732864	0.534480245465271
SNX4	chr3:125414258:T:A	NI	monocyte	-0.0144532629881419	0.0325073485004042	0.51299616380953
SNX4	chr3:125414258:T:A	NI	B	-0.00446197797796711	0.0256231511428549	0.634700150855902
SNX4	chr3:125414258:T:A	NI	CD4T	-0.0181639531885209	0.0339170058088727	0.505626218006208
SNX4	chr3:125414258:T:A	IAV	NK	-0.0115544380691491	0.025277862336612	0.542110294469463
SNX4	chr3:125414258:T:A	IAV	CD8T	-0.00249567064376203	0.0208438883769989	0.633584908773369
SNX4	chr3:125414258:T:A	IAV	monocyte	-0.0106578598083346	0.0263985887843409	0.556955272339328
SNX4	chr3:125414258:T:A	IAV	B	0.00334488727912293	0.0238592799866296	0.66887382018204
SNX4	chr3:125414258:T:A	IAV	CD4T	-0.0132262496561815	0.0277783378184548	0.537923730715059
SNX4	chr3:125414258:T:A	LPS	NK	-0.00818996821274842	0.0243553007385966	0.574783614423533
SNX4	chr3:125414258:T:A	LPS	CD8T	-0.00865099839029841	0.0231910004463878	0.560784160651363
SNX4	chr3:125414258:T:A	LPS	monocyte	-0.0228724288104229	0.0373976441077407	0.465948575713082
SNX4	chr3:125414258:T:A	LPS	B	0.00396428080000299	0.0269401782874634	0.661871438739788
SNX4	chr3:125414258:T:A	LPS	CD4T	-0.010968582538583	0.0286535716410695	0.560282937076931
SNX4	chr3:125414258:T:A	Tcruzi	NK	-0.00300348102441085	0.024306750605113	0.634678365111152
SNX4	chr3:125414258:T:A	Tcruzi	CD8T	-0.0189502885274544	0.0315310620170464	0.488689535898332
SNX4	chr3:125414258:T:A	Tcruzi	monocyte	-0.0170462216279475	0.0321268960462593	0.510447457863646
SNX4	chr3:125414258:T:A	Tcruzi	B	0.00105917604943874	0.0244575206632745	0.688957738770208
SNX4	chr3:125414258:T:A	Tcruzi	CD4T	-0.0130922569657296	0.0294338016424127	0.54531708290954
SNX4	chr3:125416997:C:T	NI	NK	-0.037648062657092	0.0530337012354773	0.326178017948604
SNX4	chr3:125416997:C:T	NI	CD8T	-0.0597004552511958	0.0645154984622157	0.262063632592594
SNX4	chr3:125416997:C:T	NI	monocyte	-0.0201360710775565	0.062830048048738	0.437031840972712
SNX4	chr3:125416997:C:T	NI	B	-0.0286016446855987	0.0543975657550419	0.387253370829514
SNX4	chr3:125416997:C:T	NI	CD4T	-0.0768550452098873	0.0803085372274185	0.2487856819074
SNX4	chr3:125416997:C:T	IAV	NK	-0.0397503511607637	0.0520195409051789	0.306851659893714
SNX4	chr3:125416997:C:T	IAV	CD8T	-0.0387027862180056	0.0482643568192103	0.294505502389882
SNX4	chr3:125416997:C:T	IAV	monocyte	-0.0303143626155597	0.0547146336675092	0.383403298219776
SNX4	chr3:125416997:C:T	IAV	B	-0.0326446337902266	0.050689660081092	0.348510374670889
SNX4	chr3:125416997:C:T	IAV	CD4T	-0.0595208667151323	0.0653260998522875	0.267399018767361
SNX4	chr3:125416997:C:T	LPS	NK	-0.0391702712216778	0.0536821233322381	0.316928572559805
SNX4	chr3:125416997:C:T	LPS	CD8T	-0.0531362130437906	0.0580500409929458	0.258501952433055
SNX4	chr3:125416997:C:T	LPS	monocyte	-0.0310978487610566	0.0625278750560661	0.395044437543559
SNX4	chr3:125416997:C:T	LPS	B	-0.0331530434244205	0.0553902427704157	0.361709251919476
SNX4	chr3:125416997:C:T	LPS	CD4T	-0.0683998079426345	0.0729719217084897	0.257687954932903
SNX4	chr3:125416997:C:T	Tcruzi	NK	-0.0414232662261767	0.0557725414265131	0.312639670078195
SNX4	chr3:125416997:C:T	Tcruzi	CD8T	-0.0600870828305765	0.063570062514078	0.252577239381227
SNX4	chr3:125416997:C:T	Tcruzi	monocyte	-0.0451189186560938	0.066307934492164	0.334516161343325
SNX4	chr3:125416997:C:T	Tcruzi	B	-0.0326427681000962	0.0532589254122896	0.357219588120563
SNX4	chr3:125416997:C:T	Tcruzi	CD4T	-0.0865793839580269	0.0853157166219143	0.229959383870068
SNX4	chr3:125430263:C:T	NI	NK	0.0103852002644486	0.0486191906891849	0.574565775936936
SNX4	chr3:125430263:C:T	NI	CD8T	-0.00611541744172432	0.0503092020895973	0.597225550653132
SNX4	chr3:125430263:C:T	NI	monocyte	-0.022697270635201	0.063261328916145	0.493491185145634
SNX4	chr3:125430263:C:T	NI	B	-0.00493459552676037	0.0509718098011954	0.606568728572053
SNX4	chr3:125430263:C:T	NI	CD4T	-0.0248764482191802	0.0662124417760372	0.507468850424305
SNX4	chr3:125430263:C:T	IAV	NK	0.0132095375505425	0.0476767305950403	0.554772904902199
SNX4	chr3:125430263:C:T	IAV	CD8T	0.0284390119611687	0.0647781187962066	0.487060698350205
SNX4	chr3:125430263:C:T	IAV	monocyte	-0.0073289221350943	0.0505028898323905	0.580382679509822
SNX4	chr3:125430263:C:T	IAV	B	0.0110772393658853	0.0489054097527006	0.575484297276435
SNX4	chr3:125430263:C:T	IAV	CD4T	-0.0175610047466952	0.0554302328416806	0.534887808884387
SNX4	chr3:125430263:C:T	LPS	NK	0.0174214996234018	0.0536966215030458	0.53508253797093
SNX4	chr3:125430263:C:T	LPS	CD8T	0.00924464262178224	0.0478054047486579	0.582438512794299
SNX4	chr3:125430263:C:T	LPS	monocyte	-0.0195351751863086	0.0622319140192006	0.520642078366985
SNX4	chr3:125430263:C:T	LPS	B	0.00913873122297337	0.0531997630260774	0.587850034338334
SNX4	chr3:125430263:C:T	LPS	CD4T	-0.0193199436679497	0.0599334730914148	0.52950068849459
SNX4	chr3:125430263:C:T	Tcruzi	NK	0.0137695935468181	0.0522376908294151	0.558381688900744
SNX4	chr3:125430263:C:T	Tcruzi	CD8T	-0.00876546241928316	0.0495386334923068	0.580410785798528
SNX4	chr3:125430263:C:T	Tcruzi	monocyte	-0.0206456076919702	0.0605242471625386	0.518842215944001
SNX4	chr3:125430263:C:T	Tcruzi	B	0.00175952416547154	0.048476736175259	0.629797976743707
SNX4	chr3:125430263:C:T	Tcruzi	CD4T	-0.0166532689910083	0.0586740335459856	0.542983762905322
SNX4	chr3:125430459:T:G	NI	NK	0.0110310093123275	0.0338684611622804	0.568565920575795
SNX4	chr3:125430459:T:G	NI	CD8T	0.0239236802344528	0.0440535744985374	0.49720437698013
SNX4	chr3:125430459:T:G	NI	monocyte	-0.00348300958645214	0.0449269430290706	0.629134667087506
SNX4	chr3:125430459:T:G	NI	B	0.00572597164164538	0.0356580916238964	0.619589611249798
SNX4	chr3:125430459:T:G	NI	CD4T	0.0226443388844504	0.0491460162518503	0.515871774673439
SNX4	chr3:125430459:T:G	IAV	NK	0.00966438708233301	0.0314253545407426	0.573664281441808
SNX4	chr3:125430459:T:G	IAV	CD8T	0.0108384024307174	0.0296258779218847	0.554223559137732
SNX4	chr3:125430459:T:G	IAV	monocyte	0.00363115597725215	0.0350467578665336	0.64015718755304
SNX4	chr3:125430459:T:G	IAV	B	0.00314503376269994	0.0312692612332369	0.635463928580797
SNX4	chr3:125430459:T:G	IAV	CD4T	0.0208441820243958	0.042637098085994	0.517239259998815
SNX4	chr3:125430459:T:G	LPS	NK	0.0118383092346463	0.0343482981433982	0.552498526180562
SNX4	chr3:125430459:T:G	LPS	CD8T	0.0234153897814559	0.0410603556841779	0.474146866106068
SNX4	chr3:125430459:T:G	LPS	monocyte	0.0101765452876592	0.0435223225763015	0.582595252614678
SNX4	chr3:125430459:T:G	LPS	B	0.0103846707061168	0.0367881970964631	0.575349363565457
SNX4	chr3:125430459:T:G	LPS	CD4T	0.0233109420165877	0.0467161165796678	0.503921361988875
SNX4	chr3:125430459:T:G	Tcruzi	NK	0.0124400108337603	0.0354719051938158	0.55891605201766
SNX4	chr3:125430459:T:G	Tcruzi	CD8T	0.0232636610490048	0.04257591939884	0.493545831607314
SNX4	chr3:125430459:T:G	Tcruzi	monocyte	0.00563334632633823	0.0404793478248692	0.623743720628621
SNX4	chr3:125430459:T:G	Tcruzi	B	0.00617806322508948	0.0340627420303714	0.611756639740146
SNX4	chr3:125430459:T:G	Tcruzi	CD4T	0.0211178920582277	0.0456046477125433	0.523995481389794
SNX4	chr3:125456012:A:G	NI	NK	-0.000319875478062975	0.0502305363174302	0.596457870945361
SNX4	chr3:125456012:A:G	NI	CD8T	0.0088372826914375	0.054428599856199	0.558053116192329
SNX4	chr3:125456012:A:G	NI	monocyte	0.0185663709953704	0.0663803060199152	0.498357929873688
SNX4	chr3:125456012:A:G	NI	B	-0.0520679215610149	0.071022906494352	0.342463553548878
SNX4	chr3:125456012:A:G	NI	CD4T	0.000691069882911177	0.0633351334820829	0.596441267255089
SNX4	chr3:125456012:A:G	IAV	NK	-0.00343207987924205	0.0472696548346863	0.576150923078729
SNX4	chr3:125456012:A:G	IAV	CD8T	0.0158235698454135	0.0494992391906893	0.508018574440099
SNX4	chr3:125456012:A:G	IAV	monocyte	-0.00403331002222043	0.0537732931329425	0.576274034917499
SNX4	chr3:125456012:A:G	IAV	B	-0.0418041316346031	0.0609827708595176	0.357578958012035
SNX4	chr3:125456012:A:G	IAV	CD4T	0.00432084795417687	0.055195272563569	0.58713966544106
SNX4	chr3:125456012:A:G	LPS	NK	-3.10314777496916e-05	0.0507626404417386	0.589347512518399
SNX4	chr3:125456012:A:G	LPS	CD8T	0.00391171966782116	0.0483217066614367	0.580141523473018
SNX4	chr3:125456012:A:G	LPS	monocyte	-0.0212046854901879	0.0663701856132893	0.483902747147313
SNX4	chr3:125456012:A:G	LPS	B	-0.077674686530735	0.0943608856200326	0.289579854968246
SNX4	chr3:125456012:A:G	LPS	CD4T	-0.00841644046138993	0.0596107058606045	0.54792546265394
SNX4	chr3:125456012:A:G	Tcruzi	NK	-0.0183253385536271	0.0573056514504647	0.499788530165254
SNX4	chr3:125456012:A:G	Tcruzi	CD8T	0.0152070226810857	0.0553635222717437	0.522190208708398
SNX4	chr3:125456012:A:G	Tcruzi	monocyte	0.0132533016008971	0.0631588585318916	0.538893408813502
SNX4	chr3:125456012:A:G	Tcruzi	B	-0.0574338367560738	0.0747805194846324	0.32428695481759
SNX4	chr3:125456012:A:G	Tcruzi	CD4T	0.00371600671848854	0.06006093168413	0.589581248686747
SNX4	chr3:125492810:A:C	NI	NK	-0.0248643669505205	0.0551954638909787	0.470220512251609
SNX4	chr3:125492810:A:C	NI	CD8T	-0.0408911334963253	0.0696000911037482	0.42085451142782
SNX4	chr3:125492810:A:C	NI	monocyte	-0.025948848216971	0.0693980660927239	0.47491508220527
SNX4	chr3:125492810:A:C	NI	B	-0.0348686190420653	0.0657251992656111	0.440521191744714
SNX4	chr3:125492810:A:C	NI	CD4T	-0.0494527519585514	0.0842939571442702	0.413126403310367
SNX4	chr3:125492810:A:C	IAV	NK	-0.015265018910512	0.0482775324304216	0.512371184664772
SNX4	chr3:125492810:A:C	IAV	CD8T	-0.0249061942342808	0.0495693602707411	0.450670752482815
SNX4	chr3:125492810:A:C	IAV	monocyte	-0.0215240500536988	0.0575851437534189	0.497538795880928
SNX4	chr3:125492810:A:C	IAV	B	-0.0244490612004037	0.0533564182523735	0.4668239460273
SNX4	chr3:125492810:A:C	IAV	CD4T	-0.033680954280838	0.0660187070035755	0.450099445735383
SNX4	chr3:125492810:A:C	LPS	NK	-0.0220907461298512	0.0540426172791446	0.47977259823493
SNX4	chr3:125492810:A:C	LPS	CD8T	-0.0260753623377781	0.0543214116275849	0.455586028813433
SNX4	chr3:125492810:A:C	LPS	monocyte	-0.0286929276363599	0.0700014067033398	0.473669808420316
SNX4	chr3:125492810:A:C	LPS	B	-0.0272727514323105	0.0604690613873275	0.465662668942851
SNX4	chr3:125492810:A:C	LPS	CD4T	-0.0382184196008834	0.0733738716000202	0.442733838948119
SNX4	chr3:125492810:A:C	Tcruzi	NK	-0.0255097118616574	0.0568096581988688	0.468960209262423
SNX4	chr3:125492810:A:C	Tcruzi	CD8T	-0.0351937531515553	0.0636124076827944	0.432856440075815
SNX4	chr3:125492810:A:C	Tcruzi	monocyte	-0.0298404820580657	0.0685401752999337	0.47217877462635
SNX4	chr3:125492810:A:C	Tcruzi	B	-0.0297552082710178	0.0599289424913099	0.451799300256394
SNX4	chr3:125492810:A:C	Tcruzi	CD4T	-0.0434623467333766	0.0770123890215849	0.429383563225987
SNX4	chr3:125518650:T:C	NI	NK	0.0296954869009401	0.0710452620309762	0.48152638627396
SNX4	chr3:125518650:T:C	NI	CD8T	0.00393452977382552	0.0646654199867779	0.599751198758938
SNX4	chr3:125518650:T:C	NI	monocyte	-0.034299724328764	0.0842776720714956	0.460807250548325
SNX4	chr3:125518650:T:C	NI	B	-0.00629885371696494	0.0646524540245982	0.588338374773655
SNX4	chr3:125518650:T:C	NI	CD4T	-0.00715735691409717	0.0789361293520256	0.583513749883609
SNX4	chr3:125518650:T:C	IAV	NK	0.0342157019201419	0.0738733084186579	0.459995297595963
SNX4	chr3:125518650:T:C	IAV	CD8T	0.00859774274836054	0.0514172663390519	0.566759449183326
SNX4	chr3:125518650:T:C	IAV	monocyte	-0.0258670575550871	0.0695152477570806	0.49392159700809
SNX4	chr3:125518650:T:C	IAV	B	-0.000292635162305908	0.0560472902329479	0.613586446716464
SNX4	chr3:125518650:T:C	IAV	CD4T	-0.0140604292962571	0.0699944988434917	0.558963964462411
SNX4	chr3:125518650:T:C	LPS	NK	0.0364411031948255	0.0789288349651619	0.457479396223301
SNX4	chr3:125518650:T:C	LPS	CD8T	0.00494219848997828	0.0567115004711928	0.586922391707397
SNX4	chr3:125518650:T:C	LPS	monocyte	-0.0283114423730225	0.0809435410616048	0.490728994191456
SNX4	chr3:125518650:T:C	LPS	B	0.001666404581739	0.0642123580227045	0.610541376670655
SNX4	chr3:125518650:T:C	LPS	CD4T	-0.0125835439659194	0.0753170070251118	0.56482760010013
SNX4	chr3:125518650:T:C	Tcruzi	NK	0.0334190247523625	0.0765368663208049	0.472027672531213
SNX4	chr3:125518650:T:C	Tcruzi	CD8T	-0.00335794834475327	0.062856082852204	0.60477655333624
SNX4	chr3:125518650:T:C	Tcruzi	monocyte	-0.0335112195076355	0.0817347974636711	0.476785460378256
SNX4	chr3:125518650:T:C	Tcruzi	B	-0.001253801942551	0.0610850573728889	0.607572492103863
SNX4	chr3:125518650:T:C	Tcruzi	CD4T	-0.00525837819934658	0.0740389173438563	0.594437288471305
SNX4	chr3:125520901:G:T	NI	NK	0.0639785052289693	0.0796883232074438	0.20802036121637
SNX4	chr3:125520901:G:T	NI	CD8T	0.071003463406665	0.081446186541351	0.189086475373819
SNX4	chr3:125520901:G:T	NI	monocyte	0.357269178233544	0.0897738525356596	2.70866537614784e-05
SNX4	chr3:125520901:G:T	NI	B	0.00326507527868389	0.0829590794446747	0.480435780827016
SNX4	chr3:125520901:G:T	NI	CD4T	-0.00296699307950088	0.0888287017179575	0.487336268201102
SNX4	chr3:125520901:G:T	IAV	NK	0.0442727637988703	0.0764054241349899	0.27747137865497
SNX4	chr3:125520901:G:T	IAV	CD8T	-0.0454506883568604	0.0794335939331166	0.290528269953846
SNX4	chr3:125520901:G:T	IAV	monocyte	0.312330348975347	0.0864522287829716	7.43421005757015e-05
SNX4	chr3:125520901:G:T	IAV	B	-0.0126357640239086	0.0788401496334035	0.443534394055543
SNX4	chr3:125520901:G:T	IAV	CD4T	0.0247549185002736	0.0794491708595805	0.379122326120876
SNX4	chr3:125520901:G:T	LPS	NK	-0.026886636653648	0.085165657104124	0.389249501063002
SNX4	chr3:125520901:G:T	LPS	CD8T	0.00653333058268372	0.0749806907423307	0.458188937767318
SNX4	chr3:125520901:G:T	LPS	monocyte	0.395088577579483	0.0951557433300342	5.05932882211314e-06
SNX4	chr3:125520901:G:T	LPS	B	-0.000789176628516016	0.0840618829591854	0.498678729889804
SNX4	chr3:125520901:G:T	LPS	CD4T	-0.0390813451734588	0.086073887904217	0.328781599574898
SNX4	chr3:125520901:G:T	Tcruzi	NK	0.0957620412364214	0.0861620795308374	0.126538710972743
SNX4	chr3:125520901:G:T	Tcruzi	CD8T	0.0503088483420604	0.0771669789561543	0.256019357733607
SNX4	chr3:125520901:G:T	Tcruzi	monocyte	0.430336145254301	0.0989681321873839	1.50292685381595e-06
SNX4	chr3:125520901:G:T	Tcruzi	B	0.0185633125945384	0.0808116494449362	0.406297984546287
SNX4	chr3:125520901:G:T	Tcruzi	CD4T	-0.0599450544566815	0.0876590187013422	0.249349453382327
SNX4	chr3:125541364:A:C	NI	NK	0.0411174172424879	0.0662786787179319	0.384730469213288
SNX4	chr3:125541364:A:C	NI	CD8T	0.0343906394871092	0.0651334151959318	0.421939561838494
SNX4	chr3:125541364:A:C	NI	monocyte	0.0390305664154445	0.07648459036734	0.40884933662204
SNX4	chr3:125541364:A:C	NI	B	0.0312243733762475	0.0642534356951028	0.435472982979994
SNX4	chr3:125541364:A:C	NI	CD4T	0.0414287998895325	0.0790448868805105	0.417737945977886
SNX4	chr3:125541364:A:C	IAV	NK	0.0399981019834622	0.0635083401683495	0.379031494386847
SNX4	chr3:125541364:A:C	IAV	CD8T	0.0212750194795647	0.0494462782201304	0.449846424694264
SNX4	chr3:125541364:A:C	IAV	monocyte	0.0333715311330603	0.0649893295716459	0.426842798987586
SNX4	chr3:125541364:A:C	IAV	B	0.0246438099282999	0.0552327292769567	0.447431543295972
SNX4	chr3:125541364:A:C	IAV	CD4T	0.0314827287081471	0.0657336993960279	0.438500443576878
SNX4	chr3:125541364:A:C	LPS	NK	0.0520477092613128	0.0763247136340242	0.348692888276886
SNX4	chr3:125541364:A:C	LPS	CD8T	0.0253860581905353	0.0554473127375961	0.436683396286947
SNX4	chr3:125541364:A:C	LPS	monocyte	0.038084874390539	0.0758979892055932	0.419156119877304
SNX4	chr3:125541364:A:C	LPS	B	0.046977721369788	0.0752734486196744	0.376187729377147
SNX4	chr3:125541364:A:C	LPS	CD4T	0.0359576126730842	0.0724995670540954	0.428217990180373
SNX4	chr3:125541364:A:C	Tcruzi	NK	0.0426608600471287	0.0687763650411616	0.382880357364268
SNX4	chr3:125541364:A:C	Tcruzi	CD8T	0.0322060673955309	0.0623642849656397	0.424068886958699
SNX4	chr3:125541364:A:C	Tcruzi	monocyte	0.0370685270577712	0.0737358186383026	0.427165757292084
SNX4	chr3:125541364:A:C	Tcruzi	B	0.0311877067077722	0.062100603460495	0.428044068620087
SNX4	chr3:125541364:A:C	Tcruzi	CD4T	0.0407417764914492	0.075394243198478	0.418104197851137
SNX4	chr3:125543974:T:C	NI	NK	-0.000211720986402335	0.0232778806849764	0.702338946695568
SNX4	chr3:125543974:T:C	NI	CD8T	0.00631917776988325	0.0254129089277318	0.629365483374745
SNX4	chr3:125543974:T:C	NI	monocyte	-0.00528778067777722	0.032392983583748	0.634005694652014
SNX4	chr3:125543974:T:C	NI	B	0.00875431122873012	0.0267395683680214	0.60672264569989
SNX4	chr3:125543974:T:C	NI	CD4T	0.0164006415566102	0.0354051556781758	0.550838060153358
SNX4	chr3:125543974:T:C	IAV	NK	-0.000321636505303189	0.021898588912888	0.703585749311166
SNX4	chr3:125543974:T:C	IAV	CD8T	0.00563205877620294	0.0208937707181422	0.62557969519102
SNX4	chr3:125543974:T:C	IAV	monocyte	-0.00254664640843267	0.0253649350011253	0.687220488499092
SNX4	chr3:125543974:T:C	IAV	B	0.0073268782404245	0.0236101113703292	0.61167391625929
SNX4	chr3:125543974:T:C	IAV	CD4T	0.0121790398742622	0.0285816914438903	0.57654960587428
SNX4	chr3:125543974:T:C	LPS	NK	0.00225065600512134	0.0233814227655674	0.667695975812224
SNX4	chr3:125543974:T:C	LPS	CD8T	0.00408009584478056	0.0223923653144198	0.640108902378956
SNX4	chr3:125543974:T:C	LPS	monocyte	0.00036530167948985	0.0299880372133523	0.687761220923441
SNX4	chr3:125543974:T:C	LPS	B	0.0109845457346638	0.0280276937813638	0.580207396531629
SNX4	chr3:125543974:T:C	LPS	CD4T	0.0170620748968458	0.0338149384592973	0.543922542922256
SNX4	chr3:125543974:T:C	Tcruzi	NK	0.000147563444560617	0.0242347850519726	0.694125428524552
SNX4	chr3:125543974:T:C	Tcruzi	CD8T	0.00500291527322875	0.0244053730602752	0.636152616447783
SNX4	chr3:125543974:T:C	Tcruzi	monocyte	-0.00162436309355982	0.0288766343170631	0.690940939062166
SNX4	chr3:125543974:T:C	Tcruzi	B	0.0165336040485166	0.0339026922035721	0.539880105651
SNX4	chr3:125543974:T:C	Tcruzi	CD4T	0.0203886804505055	0.0368492996808531	0.528562714859277
SNX4	chr3:125596644:C:T	NI	NK	-0.0181399611768782	0.0670299107923421	0.532439427149916
SNX4	chr3:125596644:C:T	NI	CD8T	-0.0197017976853008	0.0745921374486601	0.533954638698023
SNX4	chr3:125596644:C:T	NI	monocyte	0.0259591860773816	0.0936585603338179	0.514201147331073
SNX4	chr3:125596644:C:T	NI	B	0.00402100676095968	0.07065925179875	0.609902826289051
SNX4	chr3:125596644:C:T	NI	CD4T	-0.0198605076383727	0.0896336709858668	0.539850030246762
SNX4	chr3:125596644:C:T	IAV	NK	-0.0186144286425325	0.0635388236742862	0.525191317525331
SNX4	chr3:125596644:C:T	IAV	CD8T	-0.00979521274911058	0.0552494204586548	0.558382962147926
SNX4	chr3:125596644:C:T	IAV	monocyte	0.0253246616900318	0.0808148493868431	0.521489341089711
SNX4	chr3:125596644:C:T	IAV	B	-0.00517456559690368	0.0609815557635594	0.592414641645872
SNX4	chr3:125596644:C:T	IAV	CD4T	-0.0302264546199591	0.0834154580779726	0.502592287165608
SNX4	chr3:125596644:C:T	LPS	NK	-0.0192811993070703	0.0681018136111543	0.524030368166126
SNX4	chr3:125596644:C:T	LPS	CD8T	-0.0183607111992618	0.0654664811677623	0.524336185873243
SNX4	chr3:125596644:C:T	LPS	monocyte	0.0304862990040618	0.0961582273964149	0.509021984789633
SNX4	chr3:125596644:C:T	LPS	B	0.000946041136957541	0.0698509375305439	0.614697236039901
SNX4	chr3:125596644:C:T	LPS	CD4T	-0.0394431312556663	0.097591303195973	0.482831941348799
SNX4	chr3:125596644:C:T	Tcruzi	NK	-0.0194777742080063	0.0696495453943983	0.528223003796418
SNX4	chr3:125596644:C:T	Tcruzi	CD8T	-0.0222976301255005	0.0733810991243879	0.520388860027804
SNX4	chr3:125596644:C:T	Tcruzi	monocyte	0.0285263946464804	0.0925071773765532	0.519543107316526
SNX4	chr3:125596644:C:T	Tcruzi	B	0.00413198950313098	0.067146954736479	0.606956469421066
SNX4	chr3:125596644:C:T	Tcruzi	CD4T	-0.0260050377655901	0.0872051352949955	0.522510572272411
SNX4	chr3:125602510:G:A	NI	NK	-0.00233546882265457	0.0520668117821546	0.633210374257006
SNX4	chr3:125602510:G:A	NI	CD8T	0.00332157723511735	0.05855870586043	0.610216642981231
SNX4	chr3:125602510:G:A	NI	monocyte	0.00494736947015153	0.0670803183945421	0.588050682666439
SNX4	chr3:125602510:G:A	NI	B	0.00548261573501261	0.0569415556069458	0.603405111799977
SNX4	chr3:125602510:G:A	NI	CD4T	0.0381832506296555	0.0856478040418467	0.480710683051371
SNX4	chr3:125602510:G:A	IAV	NK	-0.00473380086957386	0.0493875758018682	0.619349113036016
SNX4	chr3:125602510:G:A	IAV	CD8T	0.00169171235461172	0.0444835046626693	0.617762972595878
SNX4	chr3:125602510:G:A	IAV	monocyte	-0.0040696035265001	0.0582713637410603	0.625467176491449
SNX4	chr3:125602510:G:A	IAV	B	0.00409384031704904	0.0493837077525513	0.606947709148564
SNX4	chr3:125602510:G:A	IAV	CD4T	0.0278034828063882	0.0690232213260287	0.506744568453897
SNX4	chr3:125602510:G:A	LPS	NK	0.00472561637247966	0.0519451553452972	0.600102705847906
SNX4	chr3:125602510:G:A	LPS	CD8T	0.00545683673535936	0.0504369044153509	0.59110230636574
SNX4	chr3:125602510:G:A	LPS	monocyte	0.0159374357459791	0.0706439506826704	0.551212446277881
SNX4	chr3:125602510:G:A	LPS	B	0.00702200577544485	0.0568457421017799	0.589240107517971
SNX4	chr3:125602510:G:A	LPS	CD4T	0.0336384945519259	0.0780981967494483	0.490480256140815
SNX4	chr3:125602510:G:A	Tcruzi	NK	-0.00704522314311571	0.0556781006494068	0.608582147222972
SNX4	chr3:125602510:G:A	Tcruzi	CD8T	0.00742676974201133	0.0558391270152105	0.588903988390135
SNX4	chr3:125602510:G:A	Tcruzi	monocyte	0.00174321821730636	0.0641578151144401	0.619626578878789
SNX4	chr3:125602510:G:A	Tcruzi	B	0.00192672872577502	0.0541976468643569	0.61793983175164
SNX4	chr3:125602510:G:A	Tcruzi	CD4T	0.0301697265145567	0.075812932981588	0.507604993919184
SNX5	chr20:17844758:G:T	NI	NK	0.0198938929904556	0.0653559373299509	0.499711215381285
SNX5	chr20:17844758:G:T	NI	CD8T	0.0527712121700887	0.090973503370741	0.402896309106162
SNX5	chr20:17844758:G:T	NI	monocyte	0.036295128611108	0.0852446718510209	0.443450005777975
SNX5	chr20:17844758:G:T	NI	B	0.0279442163071548	0.0732296308954224	0.47660241090439
SNX5	chr20:17844758:G:T	NI	CD4T	0.0524529063092897	0.1001868552957	0.420932563291363
SNX5	chr20:17844758:G:T	IAV	NK	0.0256400657655048	0.0635455504569255	0.46836826676075
SNX5	chr20:17844758:G:T	IAV	CD8T	0.0275884844852538	0.0608113348044528	0.4500359715978
SNX5	chr20:17844758:G:T	IAV	monocyte	0.0326843854561674	0.0732086376129828	0.454297954313673
SNX5	chr20:17844758:G:T	IAV	B	0.0292133773828073	0.0661970889210574	0.455760013953412
SNX5	chr20:17844758:G:T	IAV	CD4T	0.0554111737343901	0.0942840832774285	0.400234420702353
SNX5	chr20:17844758:G:T	LPS	NK	0.0250876889255637	0.0673142196874884	0.474291839376635
SNX5	chr20:17844758:G:T	LPS	CD8T	0.0363067664811919	0.0714691994451272	0.427687771465779
SNX5	chr20:17844758:G:T	LPS	monocyte	0.0455800942190092	0.0918574445501381	0.424684997055882
SNX5	chr20:17844758:G:T	LPS	B	0.0312669462179282	0.0744918763096863	0.459680554368177
SNX5	chr20:17844758:G:T	LPS	CD4T	0.0547898599105876	0.0980692047504491	0.409832872114498
SNX5	chr20:17844758:G:T	Tcruzi	NK	0.0184741435496006	0.0672076017131243	0.50658268450456
SNX5	chr20:17844758:G:T	Tcruzi	CD8T	0.0416395648284846	0.0797033541238512	0.426098949170076
SNX5	chr20:17844758:G:T	Tcruzi	monocyte	0.0453949580069131	0.0894573072358577	0.428198300830195
SNX5	chr20:17844758:G:T	Tcruzi	B	0.0211804042820043	0.0678612067091484	0.495897816181517
SNX5	chr20:17844758:G:T	Tcruzi	CD4T	0.0476920477929386	0.0933777372662455	0.431124567813592
SNX5	chr20:17863220:T:C	NI	NK	0.0128173891168702	0.0266999044158285	0.593533697596445
SNX5	chr20:17863220:T:C	NI	CD8T	0.0076719212795903	0.0222609430667091	0.64544894041302
SNX5	chr20:17863220:T:C	NI	monocyte	0.0113121744009534	0.0266661904890488	0.574003332500179
SNX5	chr20:17863220:T:C	NI	B	0.00146879726294435	0.0202778251989634	0.722853756087142
SNX5	chr20:17863220:T:C	NI	CD4T	-0.000660192576046986	0.0251138202904488	0.732123947631719
SNX5	chr20:17863220:T:C	IAV	NK	0.00763248429147376	0.0203915652230922	0.632496056639263
SNX5	chr20:17863220:T:C	IAV	CD8T	0.00881458275709028	0.021041655286284	0.617042551066857
SNX5	chr20:17863220:T:C	IAV	monocyte	0.00408103081739062	0.0197741494345396	0.680298283414012
SNX5	chr20:17863220:T:C	IAV	B	-0.00124457782549732	0.0180007616653302	0.732771325455859
SNX5	chr20:17863220:T:C	IAV	CD4T	-0.000498305884437136	0.0210462294792474	0.743811346779266
SNX5	chr20:17863220:T:C	LPS	NK	0.00774921950619962	0.0215232790649289	0.629567740565636
SNX5	chr20:17863220:T:C	LPS	CD8T	0.00762480148147109	0.0207566928413848	0.629449211567498
SNX5	chr20:17863220:T:C	LPS	monocyte	0.00360383400667866	0.0241078701421668	0.675252082677819
SNX5	chr20:17863220:T:C	LPS	B	-0.00183162908259616	0.0207621413537022	0.721728851993963
SNX5	chr20:17863220:T:C	LPS	CD4T	0.00216994804895253	0.0227749322727901	0.70848194452661
SNX5	chr20:17863220:T:C	Tcruzi	NK	0.00663919190923424	0.0216902212513824	0.646671225867024
SNX5	chr20:17863220:T:C	Tcruzi	CD8T	0.00232028047253703	0.0197802345268359	0.699761838717218
SNX5	chr20:17863220:T:C	Tcruzi	monocyte	0.00795345834977552	0.0240993086975029	0.635486411204628
SNX5	chr20:17863220:T:C	Tcruzi	B	-0.000597077649383712	0.0196781119352492	0.737133340447446
SNX5	chr20:17863220:T:C	Tcruzi	CD4T	-0.00308178493703333	0.0241119595180481	0.713840869096638
SNX5	chr20:17873370:A:G	NI	NK	0.0454384280195271	0.0720033119395577	0.358289691659804
SNX5	chr20:17873370:A:G	NI	CD8T	-0.0599952452380599	0.0715056408010986	0.271211552834539
SNX5	chr20:17873370:A:G	NI	monocyte	-0.0255145925647241	0.0604215448271677	0.408381425415242
SNX5	chr20:17873370:A:G	NI	B	0.0117972686555957	0.0583947137011421	0.511926459043969
SNX5	chr20:17873370:A:G	NI	CD4T	-0.0863101292976923	0.0871581261145065	0.223993067714875
SNX5	chr20:17873370:A:G	IAV	NK	0.0352254133510502	0.0627315852063771	0.384841925555361
SNX5	chr20:17873370:A:G	IAV	CD8T	-0.0185179658132988	0.0504888758986013	0.433681805461584
SNX5	chr20:17873370:A:G	IAV	monocyte	0.0165556674935406	0.0577253384048044	0.484532907259222
SNX5	chr20:17873370:A:G	IAV	B	0.0112977373704241	0.0516981738900146	0.505158199121866
SNX5	chr20:17873370:A:G	IAV	CD4T	-0.0781138764199222	0.0818810595269495	0.233577682165835
SNX5	chr20:17873370:A:G	LPS	NK	0.029529056413652	0.0624366499365206	0.416070028153316
SNX5	chr20:17873370:A:G	LPS	CD8T	-0.0234817610992608	0.0529591405132188	0.402161120701875
SNX5	chr20:17873370:A:G	LPS	monocyte	0.00188256567470583	0.0624266835054303	0.56181328956834
SNX5	chr20:17873370:A:G	LPS	B	-0.00200816991931872	0.0570218119326562	0.554316215724964
SNX5	chr20:17873370:A:G	LPS	CD4T	-0.0436160371053308	0.0663214181326141	0.328950968776331
SNX5	chr20:17873370:A:G	Tcruzi	NK	0.0436414842525255	0.0730132388085364	0.369981675293281
SNX5	chr20:17873370:A:G	Tcruzi	CD8T	-0.0340741366434335	0.0572481101458147	0.353693245390956
SNX5	chr20:17873370:A:G	Tcruzi	monocyte	-0.00695777312788641	0.0585402957479232	0.521435167170261
SNX5	chr20:17873370:A:G	Tcruzi	B	0.0325972575358182	0.0658464659693527	0.409537821311509
SNX5	chr20:17873370:A:G	Tcruzi	CD4T	-0.0573846511867103	0.070560698091117	0.283886622216707
SNX5	chr20:17876805:C:G	NI	NK	-0.0415295259757183	0.0739771000782444	0.40408767504771
SNX5	chr20:17876805:C:G	NI	CD8T	-0.0336733234687177	0.0700173221411917	0.437633656153729
SNX5	chr20:17876805:C:G	NI	monocyte	-0.0404638215728391	0.0786002701872409	0.408560950359393
SNX5	chr20:17876805:C:G	NI	B	-0.0126228995527097	0.0647035168661193	0.530395235174316
SNX5	chr20:17876805:C:G	NI	CD4T	-0.0497281856778474	0.0898294832122499	0.407241022294314
SNX5	chr20:17876805:C:G	IAV	NK	-0.0298910396616647	0.0619611473188995	0.434757372236832
SNX5	chr20:17876805:C:G	IAV	CD8T	-0.0270618473048253	0.0569235634345393	0.436655110737533
SNX5	chr20:17876805:C:G	IAV	monocyte	-0.0550333829813835	0.0893458603237989	0.368952198149357
SNX5	chr20:17876805:C:G	IAV	B	-0.0104250639613827	0.0564505433632338	0.532343437089728
SNX5	chr20:17876805:C:G	IAV	CD4T	-0.0341004788818332	0.0724389286653618	0.440750670787308
SNX5	chr20:17876805:C:G	LPS	NK	-0.0376683457053158	0.0702123802946813	0.41126472276652
SNX5	chr20:17876805:C:G	LPS	CD8T	-0.0346650815375882	0.065068174867569	0.414675044684598
SNX5	chr20:17876805:C:G	LPS	monocyte	-0.0304587280963071	0.0772408748827353	0.45099883182614
SNX5	chr20:17876805:C:G	LPS	B	-0.0188489468473035	0.0652818857070796	0.498855946354587
SNX5	chr20:17876805:C:G	LPS	CD4T	-0.0446586950948612	0.0828477285508848	0.415141018818247
SNX5	chr20:17876805:C:G	Tcruzi	NK	-0.0350777511860461	0.0698548393607477	0.426902362366352
SNX5	chr20:17876805:C:G	Tcruzi	CD8T	-0.023780531000463	0.0650839678692191	0.469660861273973
SNX5	chr20:17876805:C:G	Tcruzi	monocyte	-0.051541913455416	0.0848487828510723	0.387395108884929
SNX5	chr20:17876805:C:G	Tcruzi	B	-0.00224856654684986	0.0638950303345617	0.571888430468465
SNX5	chr20:17876805:C:G	Tcruzi	CD4T	-0.0520497142144112	0.0886879550603703	0.400326663952182
SNX5	chr20:17886419:A:G	NI	NK	-0.00308970316286183	0.0315860417121441	0.609252749164663
SNX5	chr20:17886419:A:G	NI	CD8T	0.0143678414257427	0.0329547332456825	0.470336281279578
SNX5	chr20:17886419:A:G	NI	monocyte	0.00203600559579263	0.0342673358354967	0.573971376206359
SNX5	chr20:17886419:A:G	NI	B	0.0456602826071706	0.0491649172654801	0.299452067314545
SNX5	chr20:17886419:A:G	NI	CD4T	0.00650641994789373	0.0382113294406036	0.545200458541988
SNX5	chr20:17886419:A:G	IAV	NK	0.0075649606337479	0.0290121472693282	0.526730707388901
SNX5	chr20:17886419:A:G	IAV	CD8T	0.00606165282298754	0.0268067800042357	0.534354826489092
SNX5	chr20:17886419:A:G	IAV	monocyte	0.00836075946022445	0.0309035273840779	0.525730384490004
SNX5	chr20:17886419:A:G	IAV	B	0.0382837943494161	0.0422548959480088	0.304401794353505
SNX5	chr20:17886419:A:G	IAV	CD4T	0.00866525213627966	0.033071517498135	0.523213846219101
SNX5	chr20:17886419:A:G	LPS	NK	0.000918184503952815	0.0308966327289596	0.5925355023623
SNX5	chr20:17886419:A:G	LPS	CD8T	0.0104344537177437	0.0293632809816683	0.490850286131972
SNX5	chr20:17886419:A:G	LPS	monocyte	0.014427946869579	0.0374558454736291	0.478263027375041
SNX5	chr20:17886419:A:G	LPS	B	0.0393926420239682	0.0442949585875643	0.310340910970392
SNX5	chr20:17886419:A:G	LPS	CD4T	0.006225750546356	0.0357082734119529	0.547056800576758
SNX5	chr20:17886419:A:G	Tcruzi	NK	0.00159512471529274	0.0319032356470597	0.589251076602038
SNX5	chr20:17886419:A:G	Tcruzi	CD8T	0.0138455536113213	0.0318927333256634	0.468564269870815
SNX5	chr20:17886419:A:G	Tcruzi	monocyte	0.0024559086533616	0.0338422585682503	0.581952226072381
SNX5	chr20:17886419:A:G	Tcruzi	B	0.0501782588195879	0.0532549664533842	0.284601989733026
SNX5	chr20:17886419:A:G	Tcruzi	CD4T	0.00838212295176608	0.0358839861619205	0.53084536109407
SNX5	chr20:17886654:A:C	NI	NK	-0.00512252479467548	0.0600474752299172	0.605608082928172
SNX5	chr20:17886654:A:C	NI	CD8T	0.0145720728381608	0.0674477732358818	0.555340727229106
SNX5	chr20:17886654:A:C	NI	monocyte	-0.0268173501101459	0.0795216957995324	0.491381557510117
SNX5	chr20:17886654:A:C	NI	B	-0.0185104675940797	0.0703253888803328	0.547171964518929
SNX5	chr20:17886654:A:C	NI	CD4T	0.0352165824291948	0.0917515591730442	0.493182036708694
SNX5	chr20:17886654:A:C	IAV	NK	-0.00127869302434325	0.0550920455467136	0.622923892582903
SNX5	chr20:17886654:A:C	IAV	CD8T	0.00593738748167849	0.050841612031579	0.584337508746942
SNX5	chr20:17886654:A:C	IAV	monocyte	-0.00373996214684732	0.0611260878062251	0.601488248595103
SNX5	chr20:17886654:A:C	IAV	B	-0.00802051755623298	0.056665358717014	0.584126131933628
SNX5	chr20:17886654:A:C	IAV	CD4T	0.0349619833370675	0.0827937944851347	0.486069233837668
SNX5	chr20:17886654:A:C	LPS	NK	0.00157605906825061	0.0592528403691557	0.607101040015373
SNX5	chr20:17886654:A:C	LPS	CD8T	0.011274504383646	0.0585449696050114	0.557015211981639
SNX5	chr20:17886654:A:C	LPS	monocyte	0.000938203783204664	0.0740017950948227	0.611754470526768
SNX5	chr20:17886654:A:C	LPS	B	-0.0105521395386546	0.0656323236208064	0.575240293917557
SNX5	chr20:17886654:A:C	LPS	CD4T	0.044469481511701	0.0965287748870199	0.46516819281449
SNX5	chr20:17886654:A:C	Tcruzi	NK	-0.00796682918987631	0.0631315958352641	0.592249077766194
SNX5	chr20:17886654:A:C	Tcruzi	CD8T	0.0110622992362443	0.0639625434089962	0.566380623065898
SNX5	chr20:17886654:A:C	Tcruzi	monocyte	-0.0157832047120199	0.0723316811154915	0.551759704792838
SNX5	chr20:17886654:A:C	Tcruzi	B	-0.0148989919283909	0.0649669619742045	0.556095551066764
SNX5	chr20:17886654:A:C	Tcruzi	CD4T	0.0317385155046347	0.0854353052635092	0.503859719542442
SNX5	chr20:17915929:C:T	NI	NK	-0.000660586698137067	0.0314759023840172	0.679643550552468
SNX5	chr20:17915929:C:T	NI	CD8T	0.0124371597320342	0.03643472559807	0.580868892541026
SNX5	chr20:17915929:C:T	NI	monocyte	-0.00889351231916855	0.0368015121748058	0.5761136249048
SNX5	chr20:17915929:C:T	NI	B	0.0247193450846784	0.0489094964123444	0.513101538469525
SNX5	chr20:17915929:C:T	NI	CD4T	-0.000818951682211232	0.0385048913477214	0.662505204894124
SNX5	chr20:17915929:C:T	IAV	NK	-0.00106905925154974	0.0291226255356007	0.673725315153232
SNX5	chr20:17915929:C:T	IAV	CD8T	0.00155567110695672	0.0267279824693556	0.661284346643547
SNX5	chr20:17915929:C:T	IAV	monocyte	0.00121168062904038	0.0314347352464822	0.674555920658617
SNX5	chr20:17915929:C:T	IAV	B	-0.0031031607065131	0.0306694024880857	0.662702368322252
SNX5	chr20:17915929:C:T	IAV	CD4T	-0.0117772647452233	0.0367309459887917	0.586902569073324
SNX5	chr20:17915929:C:T	LPS	NK	0.00451968453700456	0.0314069792334124	0.633373045942167
SNX5	chr20:17915929:C:T	LPS	CD8T	0.00415916593053039	0.0295673927109911	0.634932785985184
SNX5	chr20:17915929:C:T	LPS	monocyte	-0.00263604549892515	0.0367917751508837	0.640673946702962
SNX5	chr20:17915929:C:T	LPS	B	0.00307401932049253	0.0345618536333591	0.637573177757516
SNX5	chr20:17915929:C:T	LPS	CD4T	-0.0167042957875424	0.0428306191738749	0.557241934136389
SNX5	chr20:17915929:C:T	Tcruzi	NK	0.00362981780121021	0.0322677645834023	0.64422780460998
SNX5	chr20:17915929:C:T	Tcruzi	CD8T	0.00855633373219031	0.0333705972859955	0.605664191528084
SNX5	chr20:17915929:C:T	Tcruzi	monocyte	-0.00565988595767883	0.0351378289894491	0.625162629026241
SNX5	chr20:17915929:C:T	Tcruzi	B	0.0110297540511358	0.0338269000972433	0.57907972637154
SNX5	chr20:17915929:C:T	Tcruzi	CD4T	-0.00493830707762214	0.0365528950160563	0.639716125116044
SNX5	chr20:17935706:G:A	NI	NK	0.0743526653216068	0.0495880700505427	0.0613895384941257
SNX5	chr20:17935706:G:A	NI	CD8T	0.0919231392120316	0.0475425723652395	0.0260937313873353
SNX5	chr20:17935706:G:A	NI	monocyte	0.14065341182716	0.0483812283501078	0.00197170230848866
SNX5	chr20:17935706:G:A	NI	B	0.1227190567667	0.0505106086156093	0.00681884197569165
SNX5	chr20:17935706:G:A	NI	CD4T	0.14382641880621	0.0553749350935585	0.00416296185068646
SNX5	chr20:17935706:G:A	IAV	NK	0.081220218083532	0.0480460102529002	0.0379291797165941
SNX5	chr20:17935706:G:A	IAV	CD8T	0.0298406491047295	0.0468927213597715	0.242034660360183
SNX5	chr20:17935706:G:A	IAV	monocyte	0.116879435652598	0.0480506946687342	0.0072092251870431
SNX5	chr20:17935706:G:A	IAV	B	0.117164046480828	0.0464291031949817	0.00393384332601595
SNX5	chr20:17935706:G:A	IAV	CD4T	0.138882357602801	0.0512555219120506	0.00223109797528592
SNX5	chr20:17935706:G:A	LPS	NK	0.0649519661114395	0.049183342809593	0.0900150605580396
SNX5	chr20:17935706:G:A	LPS	CD8T	0.0455391958842538	0.0477177563815912	0.162121232993667
SNX5	chr20:17935706:G:A	LPS	monocyte	0.14278790213959	0.0540167885395824	0.00365807285742003
SNX5	chr20:17935706:G:A	LPS	B	0.139358809524042	0.0518190735881898	0.00223235736271997
SNX5	chr20:17935706:G:A	LPS	CD4T	0.137096414617601	0.0527453991450733	0.0044805185438508
SNX5	chr20:17935706:G:A	Tcruzi	NK	0.074302168807633	0.0519110411801798	0.0705984991366439
SNX5	chr20:17935706:G:A	Tcruzi	CD8T	0.0499717202567528	0.0497839431265248	0.153125638221585
SNX5	chr20:17935706:G:A	Tcruzi	monocyte	0.200039764857979	0.059797843702005	4.50884023669341e-05
SNX5	chr20:17935706:G:A	Tcruzi	B	0.134958999376747	0.0513706024601834	0.00250741974110508
SNX5	chr20:17935706:G:A	Tcruzi	CD4T	0.150061072234768	0.0546635313194079	0.00203516435501826
SNX5	chr20:17951950:G:A	NI	NK	-0.0610651286852547	0.0896869099355371	0.33352900482598
SNX5	chr20:17951950:G:A	NI	CD8T	-0.0838805342956342	0.10851901946971	0.301663848206947
SNX5	chr20:17951950:G:A	NI	monocyte	-0.0623092100175898	0.100906105410053	0.346998620572898
SNX5	chr20:17951950:G:A	NI	B	-0.0539878814945916	0.0893255255852695	0.365945669247943
SNX5	chr20:17951950:G:A	NI	CD4T	-0.108122181462082	0.137685597022661	0.288726057632126
SNX5	chr20:17951950:G:A	IAV	NK	-0.0443195894512319	0.0749635407204562	0.369025735495683
SNX5	chr20:17951950:G:A	IAV	CD8T	-0.0473484123086169	0.0725385033512811	0.345934474685276
SNX5	chr20:17951950:G:A	IAV	monocyte	-0.030073501847172	0.0764967946692882	0.441541042371859
SNX5	chr20:17951950:G:A	IAV	B	-0.0395335985617813	0.073570410211126	0.389893198148237
SNX5	chr20:17951950:G:A	IAV	CD4T	-0.0714857452003374	0.101120998006647	0.330008314771958
SNX5	chr20:17951950:G:A	LPS	NK	-0.0499729675836933	0.0818795645241041	0.359979038379625
SNX5	chr20:17951950:G:A	LPS	CD8T	-0.062538734888418	0.086963839723967	0.320447424940145
SNX5	chr20:17951950:G:A	LPS	monocyte	-0.0350752885143593	0.0909549429306342	0.436565918267882
SNX5	chr20:17951950:G:A	LPS	B	-0.0437245005180541	0.0833493578621947	0.391787040961667
SNX5	chr20:17951950:G:A	LPS	CD4T	-0.0735379524833773	0.10761017074191	0.337200743189995
SNX5	chr20:17951950:G:A	Tcruzi	NK	-0.0586960755755519	0.0890103362478604	0.341915963049671
SNX5	chr20:17951950:G:A	Tcruzi	CD8T	-0.0809617682120039	0.104673317255814	0.299870753365377
SNX5	chr20:17951950:G:A	Tcruzi	monocyte	-0.0479373747776841	0.0920311715310854	0.396670293677389
SNX5	chr20:17951950:G:A	Tcruzi	B	-0.0529310662444353	0.0859909826642495	0.3600490723713
SNX5	chr20:17951950:G:A	Tcruzi	CD4T	-0.0940170393655333	0.122854010293324	0.3051837316737
SNX5	chr20:18001216:C:T	NI	NK	-0.00417261984985863	0.0456227276541702	0.624598589510739
SNX5	chr20:18001216:C:T	NI	CD8T	-0.00776863170629909	0.0518753481890028	0.607809327948724
SNX5	chr20:18001216:C:T	NI	monocyte	-0.0156103128043335	0.0605457324397879	0.545777574661904
SNX5	chr20:18001216:C:T	NI	B	0.000458132447491127	0.0499479304750696	0.652760299190093
SNX5	chr20:18001216:C:T	NI	CD4T	-0.0170938445489317	0.0666985491652485	0.566792199259605
SNX5	chr20:18001216:C:T	IAV	NK	-0.0115465724365344	0.0452820014299921	0.577626406079304
SNX5	chr20:18001216:C:T	IAV	CD8T	-0.00517368339137079	0.0395630025390548	0.613164509064101
SNX5	chr20:18001216:C:T	IAV	monocyte	-0.00782470181089714	0.0486993164942869	0.60440728745509
SNX5	chr20:18001216:C:T	IAV	B	-0.0055623121895928	0.0432468364504135	0.615472631287515
SNX5	chr20:18001216:C:T	IAV	CD4T	-0.0139176743855061	0.0561957274857493	0.579207988325435
SNX5	chr20:18001216:C:T	LPS	NK	-0.00535196263656362	0.046114615057045	0.61289999594453
SNX5	chr20:18001216:C:T	LPS	CD8T	-0.0030717829975944	0.0449259760076347	0.624710872725149
SNX5	chr20:18001216:C:T	LPS	monocyte	-0.00220051730967528	0.0589529833092029	0.623337485218554
SNX5	chr20:18001216:C:T	LPS	B	-0.00279829625985279	0.0494395622524093	0.630327001637443
SNX5	chr20:18001216:C:T	LPS	CD4T	-0.0172510854510569	0.0630231311474366	0.567048537486318
SNX5	chr20:18001216:C:T	Tcruzi	NK	-0.00468246817312492	0.0472098427223085	0.620704785680438
SNX5	chr20:18001216:C:T	Tcruzi	CD8T	-0.00332639803087668	0.0497153369616235	0.628141880830052
SNX5	chr20:18001216:C:T	Tcruzi	monocyte	-0.0110965847673488	0.0571001567799688	0.589280412571122
SNX5	chr20:18001216:C:T	Tcruzi	B	-0.000383379941934368	0.0474035332937942	0.646244561408992
SNX5	chr20:18001216:C:T	Tcruzi	CD4T	-0.0144145210565485	0.0621258447891719	0.582553762902256
SNX5	chr20:18014089:T:C	NI	NK	0.0714508580729369	0.100755827381438	0.330638408656894
SNX5	chr20:18014089:T:C	NI	CD8T	0.0407980461694689	0.0767262566769469	0.416750485955368
SNX5	chr20:18014089:T:C	NI	monocyte	0.00646395595399803	0.0723232565705547	0.554585187631635
SNX5	chr20:18014089:T:C	NI	B	-0.0102078276133074	0.0690618696221193	0.563436005713506
SNX5	chr20:18014089:T:C	NI	CD4T	0.00215020192596974	0.0814921408264518	0.573716822179928
SNX5	chr20:18014089:T:C	IAV	NK	0.0537239443837954	0.0816248953261319	0.357557160154867
SNX5	chr20:18014089:T:C	IAV	CD8T	0.0331749838887678	0.062359275401915	0.411652787480494
SNX5	chr20:18014089:T:C	IAV	monocyte	-0.00920740495998573	0.0639751111286994	0.55798970754166
SNX5	chr20:18014089:T:C	IAV	B	-0.00225949362731677	0.058500462486761	0.595077228313993
SNX5	chr20:18014089:T:C	IAV	CD4T	0.00417443661219246	0.0696173151911729	0.569369916094444
SNX5	chr20:18014089:T:C	LPS	NK	0.057194364478633	0.0868853334236607	0.356304411645401
SNX5	chr20:18014089:T:C	LPS	CD8T	0.0306738109209715	0.065150863233803	0.432790643301891
SNX5	chr20:18014089:T:C	LPS	monocyte	-0.0306082834969723	0.0841298293991549	0.4733560281107
SNX5	chr20:18014089:T:C	LPS	B	-0.011182963728825	0.0688672025063472	0.553945738736088
SNX5	chr20:18014089:T:C	LPS	CD4T	-0.00172253269476128	0.077046857251313	0.591321411724387
SNX5	chr20:18014089:T:C	Tcruzi	NK	0.0787621673350851	0.110203522666217	0.322080878950682
SNX5	chr20:18014089:T:C	Tcruzi	CD8T	0.04229817147483	0.0760550670965565	0.405516105243136
SNX5	chr20:18014089:T:C	Tcruzi	monocyte	-0.00260553762168282	0.0709132453826667	0.586875269326229
SNX5	chr20:18014089:T:C	Tcruzi	B	-0.00096040786481798	0.0641134202770504	0.598865860531585
SNX5	chr20:18014089:T:C	Tcruzi	CD4T	0.0166467755187775	0.0769253460021126	0.522184168768355
SNX5	chr20:18023442:C:T	NI	NK	-0.00233886960810109	0.070096326143243	0.621832540644719
SNX5	chr20:18023442:C:T	NI	CD8T	-0.0123132615370476	0.0756878577539451	0.585792240471484
SNX5	chr20:18023442:C:T	NI	monocyte	0.00720329594845745	0.0819094862044558	0.597541226110923
SNX5	chr20:18023442:C:T	NI	B	-0.0263197389020308	0.0815848009863039	0.533792440091402
SNX5	chr20:18023442:C:T	NI	CD4T	-0.0327713033695043	0.100558700045717	0.5320727802898
SNX5	chr20:18023442:C:T	IAV	NK	-0.00361147683545981	0.0656747201364512	0.618295717559355
SNX5	chr20:18023442:C:T	IAV	CD8T	0.0102174269364515	0.0701704980255632	0.615065178244769
SNX5	chr20:18023442:C:T	IAV	monocyte	0.0109190979972985	0.0726520575965015	0.593680646027577
SNX5	chr20:18023442:C:T	IAV	B	-0.0160570341253186	0.0684269577713436	0.559439303174311
SNX5	chr20:18023442:C:T	IAV	CD4T	-0.0177684002005582	0.0810942256539518	0.570710645903191
SNX5	chr20:18023442:C:T	LPS	NK	-0.00627639204110467	0.0704938883084896	0.606500699838818
SNX5	chr20:18023442:C:T	LPS	CD8T	-0.00486981984456051	0.0670262155455804	0.606689445446709
SNX5	chr20:18023442:C:T	LPS	monocyte	0.100753975542499	0.182285930728922	0.388424907363518
SNX5	chr20:18023442:C:T	LPS	B	-0.0431081519273725	0.0981987878763678	0.49029532481134
SNX5	chr20:18023442:C:T	LPS	CD4T	-0.00328026247346242	0.0879889468510734	0.612812885935805
SNX5	chr20:18023442:C:T	Tcruzi	NK	-0.00843516791985329	0.0730643858444142	0.599528866939286
SNX5	chr20:18023442:C:T	Tcruzi	CD8T	-0.0173317831033704	0.0754393050152735	0.566407550211061
SNX5	chr20:18023442:C:T	Tcruzi	monocyte	-0.00363074598832199	0.0829788313615375	0.630248769889189
SNX5	chr20:18023442:C:T	Tcruzi	B	-0.0431464121475771	0.0965521104091938	0.486677293385906
SNX5	chr20:18023442:C:T	Tcruzi	CD4T	-0.0233664953927655	0.0904073617724525	0.556608290852821
SNX5	chr20:18035639:T:C	NI	NK	-0.00830092408848667	0.0339717557179722	0.61976432786544
SNX5	chr20:18035639:T:C	NI	CD8T	-0.00859264508722708	0.0367636776437276	0.622328697218535
SNX5	chr20:18035639:T:C	NI	monocyte	0.00260931689207784	0.0422737975248254	0.645173707019572
SNX5	chr20:18035639:T:C	NI	B	-0.00270583095847908	0.0351649837493512	0.666723032317845
SNX5	chr20:18035639:T:C	NI	CD4T	-0.0139974779168741	0.0469990387119919	0.590503049847112
SNX5	chr20:18035639:T:C	IAV	NK	-0.00788299458065992	0.0315724596225546	0.61792672221481
SNX5	chr20:18035639:T:C	IAV	CD8T	-0.00558164041037064	0.028303042199234	0.632094882739577
SNX5	chr20:18035639:T:C	IAV	monocyte	-0.00416875290783468	0.0341734665034589	0.656664156752041
SNX5	chr20:18035639:T:C	IAV	B	-0.00355148865928183	0.0305151063214351	0.656351293518965
SNX5	chr20:18035639:T:C	IAV	CD4T	-0.0124212305865593	0.0400961598552251	0.599817367434121
SNX5	chr20:18035639:T:C	LPS	NK	-0.00603313773131431	0.0331907701387366	0.63063420166528
SNX5	chr20:18035639:T:C	LPS	CD8T	-0.00636812214334874	0.0320114609251389	0.625461516039968
SNX5	chr20:18035639:T:C	LPS	monocyte	-0.00517880900209072	0.0417999616154401	0.639030222632977
SNX5	chr20:18035639:T:C	LPS	B	-0.00259511106839781	0.0350306692138705	0.661300494634366
SNX5	chr20:18035639:T:C	LPS	CD4T	-0.0110511239159074	0.042652434719976	0.608751661339577
SNX5	chr20:18035639:T:C	Tcruzi	NK	-0.00682939936926633	0.0343106249786037	0.630289236054336
SNX5	chr20:18035639:T:C	Tcruzi	CD8T	-0.00175579954232736	0.0346879484982685	0.667694544302844
SNX5	chr20:18035639:T:C	Tcruzi	monocyte	-0.00273368714897121	0.039082331162842	0.663500345623778
SNX5	chr20:18035639:T:C	Tcruzi	B	-0.00406247590950424	0.0335962804353693	0.653262903787197
SNX5	chr20:18035639:T:C	Tcruzi	CD4T	-0.0119663099253147	0.0433707213933561	0.608018053918304
SNX5	chr20:18048230:C:T	NI	NK	0.00325748505790543	0.0358850892974518	0.651108878546259
SNX5	chr20:18048230:C:T	NI	CD8T	-0.000872965395791907	0.039155375789853	0.672971870181783
SNX5	chr20:18048230:C:T	NI	monocyte	-0.00700479925578939	0.0456496517898227	0.599274341284522
SNX5	chr20:18048230:C:T	NI	B	-0.0023647756940561	0.0385459590333502	0.657966189848795
SNX5	chr20:18048230:C:T	NI	CD4T	0.000557484506370552	0.0483538624883845	0.663553940750523
SNX5	chr20:18048230:C:T	IAV	NK	0.0102978062220859	0.0372390186609555	0.597837408002709
SNX5	chr20:18048230:C:T	IAV	CD8T	0.00029134090217628	0.0307450609983499	0.672842354139034
SNX5	chr20:18048230:C:T	IAV	monocyte	-0.0119803301485586	0.0412751314238902	0.588598633145943
SNX5	chr20:18048230:C:T	IAV	B	-0.00368070568183372	0.0336167678498608	0.645420921892909
SNX5	chr20:18048230:C:T	IAV	CD4T	0.00827909764612951	0.043009649394478	0.624897250873033
SNX5	chr20:18048230:C:T	LPS	NK	0.0114830011778155	0.0406474715720694	0.590261792239962
SNX5	chr20:18048230:C:T	LPS	CD8T	-0.000621667466065435	0.0345709301295049	0.668789012068908
SNX5	chr20:18048230:C:T	LPS	monocyte	-0.0117396471919263	0.0475471203820484	0.58546468096015
SNX5	chr20:18048230:C:T	LPS	B	-0.00585446235207244	0.0392637135879935	0.629005008667101
SNX5	chr20:18048230:C:T	LPS	CD4T	0.00500883677807532	0.0455108144453547	0.641815789625913
SNX5	chr20:18048230:C:T	Tcruzi	NK	0.00650598718577173	0.0383477788753178	0.628103846369888
SNX5	chr20:18048230:C:T	Tcruzi	CD8T	-0.00213030170598684	0.0381013522990357	0.662055118540376
SNX5	chr20:18048230:C:T	Tcruzi	monocyte	-0.00839377155166222	0.0439950250682872	0.611311328299033
SNX5	chr20:18048230:C:T	Tcruzi	B	-0.00639427575810824	0.0379560371409015	0.626972563322587
SNX5	chr20:18048230:C:T	Tcruzi	CD4T	0.00238802235528821	0.045401927063175	0.661011377830229
SNX5	chr20:18060170:A:T	NI	NK	-0.00476506650241419	0.0330046924475291	0.638318597308314
SNX5	chr20:18060170:A:T	NI	CD8T	-0.0135688747623181	0.0394127886931042	0.581487608753335
SNX5	chr20:18060170:A:T	NI	monocyte	-0.0247736053382846	0.0490112643787796	0.477292619421188
SNX5	chr20:18060170:A:T	NI	B	0.00446460183818067	0.0366029229691543	0.660506340949958
SNX5	chr20:18060170:A:T	NI	CD4T	-0.00638636448584128	0.0445179659897634	0.629144612804418
SNX5	chr20:18060170:A:T	IAV	NK	-0.00555132661940611	0.0311261870377241	0.629184526384523
SNX5	chr20:18060170:A:T	IAV	CD8T	-0.00940719677525348	0.0305800630861895	0.591766484533858
SNX5	chr20:18060170:A:T	IAV	monocyte	-0.011410313929221	0.0362712265331037	0.585959447259216
SNX5	chr20:18060170:A:T	IAV	B	0.00352289201908593	0.0315212763286121	0.663012749333895
SNX5	chr20:18060170:A:T	IAV	CD4T	-0.00476605725638889	0.0374473286524832	0.643771055129791
SNX5	chr20:18060170:A:T	LPS	NK	-0.00327233107877521	0.0332234354138622	0.643609498492966
SNX5	chr20:18060170:A:T	LPS	CD8T	-0.0135425439280489	0.0361430337147335	0.564313182286288
SNX5	chr20:18060170:A:T	LPS	monocyte	-0.016562967247392	0.045374140855605	0.553015075110614
SNX5	chr20:18060170:A:T	LPS	B	0.000978489876702193	0.0354445124744272	0.680709570505932
SNX5	chr20:18060170:A:T	LPS	CD4T	-0.00630545419731214	0.0412505292794361	0.630629757398053
SNX5	chr20:18060170:A:T	Tcruzi	NK	-0.00763556784871957	0.0348962315142568	0.615995072197097
SNX5	chr20:18060170:A:T	Tcruzi	CD8T	-0.0110546017968908	0.0367377980694872	0.592609249594591
SNX5	chr20:18060170:A:T	Tcruzi	monocyte	-0.0124450922103157	0.0415344528470076	0.582614796913105
SNX5	chr20:18060170:A:T	Tcruzi	B	0.000214317722208713	0.0337767399791872	0.68131226346757
SNX5	chr20:18060170:A:T	Tcruzi	CD4T	-0.00703592820333608	0.0416702700432592	0.630905678697527
SNX8	chr7:2174552:G:C	NI	NK	-0.033232163205349	0.0460916221978993	0.227396692005725
SNX8	chr7:2174552:G:C	NI	CD8T	-0.0601503859201242	0.047154877760476	0.0987081754315305
SNX8	chr7:2174552:G:C	NI	monocyte	-0.0823096306732654	0.0470942946274726	0.041000471863978
SNX8	chr7:2174552:G:C	NI	B	-0.133610122156985	0.0496397326288587	0.00218455519634786
SNX8	chr7:2174552:G:C	NI	CD4T	-0.117915486863089	0.055243013887399	0.0138467984652122
SNX8	chr7:2174552:G:C	IAV	NK	-0.0108278304646198	0.0466109110642035	0.385342883339485
SNX8	chr7:2174552:G:C	IAV	CD8T	-0.061714543063435	0.0423908799265159	0.0605978924696941
SNX8	chr7:2174552:G:C	IAV	monocyte	-0.11205621954783	0.0516801390667204	0.0080085122349759
SNX8	chr7:2174552:G:C	IAV	B	-0.117092949136164	0.0471182414191154	0.00353181466482977
SNX8	chr7:2174552:G:C	IAV	CD4T	-0.090181726113062	0.0485064307737375	0.0306621586486937
SNX8	chr7:2174552:G:C	LPS	NK	-0.0318767894513166	0.0458967718801606	0.233904757811715
SNX8	chr7:2174552:G:C	LPS	CD8T	-0.0683590777520945	0.0436708840871563	0.0521485217178841
SNX8	chr7:2174552:G:C	LPS	monocyte	-0.0969331106230097	0.0521981787681935	0.0292939605345086
SNX8	chr7:2174552:G:C	LPS	B	-0.129144044895537	0.0482946561250209	0.00269557253985486
SNX8	chr7:2174552:G:C	LPS	CD4T	-0.114604161284767	0.0522623663464077	0.0118022837143692
SNX8	chr7:2174552:G:C	Tcruzi	NK	-0.004183704088741	0.0516447972118797	0.443186563461243
SNX8	chr7:2174552:G:C	Tcruzi	CD8T	-0.0560905022973468	0.0463219698749056	0.109548351529285
SNX8	chr7:2174552:G:C	Tcruzi	monocyte	-0.10487201781979	0.0485556618168098	0.0128730250782075
SNX8	chr7:2174552:G:C	Tcruzi	B	-0.161671970627537	0.0557136164964465	0.000369872792201242
SNX8	chr7:2174552:G:C	Tcruzi	CD4T	-0.0933959397851501	0.0516760809713274	0.0356609563988444
SNX8	chr7:2209893:A:G	NI	NK	-0.0132282249362779	0.0500685867120968	0.543537616775376
SNX8	chr7:2209893:A:G	NI	CD8T	-0.0292745880546533	0.0629048379973288	0.477439203920849
SNX8	chr7:2209893:A:G	NI	monocyte	0.0176782388310072	0.0641424693944501	0.524280053104795
SNX8	chr7:2209893:A:G	NI	B	-0.00465180019941855	0.0526287489016582	0.598205696863392
SNX8	chr7:2209893:A:G	NI	CD4T	-0.0368226774964284	0.0773760942660129	0.465667666191591
SNX8	chr7:2209893:A:G	IAV	NK	-0.0145787754583044	0.0476953996842736	0.53098653597877
SNX8	chr7:2209893:A:G	IAV	CD8T	-0.0162833473690794	0.0449880737553791	0.511325507117313
SNX8	chr7:2209893:A:G	IAV	monocyte	0.0139558089734999	0.0544743908941639	0.555099977677215
SNX8	chr7:2209893:A:G	IAV	B	-0.0108867710841805	0.0472700277838027	0.557795068075093
SNX8	chr7:2209893:A:G	IAV	CD4T	-0.0422079685750975	0.0755205052075215	0.439117621838467
SNX8	chr7:2209893:A:G	LPS	NK	-0.0155870276361299	0.0511856181004039	0.527462550614069
SNX8	chr7:2209893:A:G	LPS	CD8T	-0.0160483760020318	0.0496861836329758	0.519315521654702
SNX8	chr7:2209893:A:G	LPS	monocyte	0.0202992250910025	0.0666028758696577	0.525273140273291
SNX8	chr7:2209893:A:G	LPS	B	-0.0079360949556518	0.05251496643297	0.576887571202851
SNX8	chr7:2209893:A:G	LPS	CD4T	-0.0377730135175555	0.0748070521543133	0.459273857408967
SNX8	chr7:2209893:A:G	Tcruzi	NK	-0.0149313897417825	0.0521381499799057	0.535150784006024
SNX8	chr7:2209893:A:G	Tcruzi	CD8T	-0.0241803013239824	0.0578633348020366	0.491902128410316
SNX8	chr7:2209893:A:G	Tcruzi	monocyte	0.010313174330633	0.0593202571828225	0.575629060814813
SNX8	chr7:2209893:A:G	Tcruzi	B	-0.00870265982954972	0.0502380537191343	0.572906706975475
SNX8	chr7:2209893:A:G	Tcruzi	CD4T	-0.0382300198814491	0.0752608744425423	0.460323678474038
SNX8	chr7:2309255:A:C	NI	NK	0.0378064689631676	0.0610996120844928	0.268077178101566
SNX8	chr7:2309255:A:C	NI	CD8T	-0.168779970407599	0.0630749275775304	0.00283042926019728
SNX8	chr7:2309255:A:C	NI	monocyte	-0.369738965930732	0.0526132790386419	5.29354338141275e-13
SNX8	chr7:2309255:A:C	NI	B	-0.269144328781512	0.0587275600934972	2.59830704940622e-06
SNX8	chr7:2309255:A:C	NI	CD4T	-0.0953533237662051	0.066289923404705	0.0759788194577267
SNX8	chr7:2309255:A:C	IAV	NK	0.0520931790694264	0.0613122638294225	0.1973839139338
SNX8	chr7:2309255:A:C	IAV	CD8T	-0.0546784725801283	0.0566698919455061	0.16543006017778
SNX8	chr7:2309255:A:C	IAV	monocyte	-0.363093895959484	0.0621982698601	2.02421190920177e-10
SNX8	chr7:2309255:A:C	IAV	B	-0.215952489816448	0.0583791213563593	0.000144443935366612
SNX8	chr7:2309255:A:C	IAV	CD4T	-0.126417230129124	0.0609471892771991	0.0192698616540543
SNX8	chr7:2309255:A:C	LPS	NK	0.0683607987155208	0.061982040960594	0.133347247948907
SNX8	chr7:2309255:A:C	LPS	CD8T	-0.123904371727993	0.0594426514035386	0.0167511293262486
SNX8	chr7:2309255:A:C	LPS	monocyte	-0.235654130200029	0.0613511378737901	7.93278306714385e-05
SNX8	chr7:2309255:A:C	LPS	B	-0.366396005383051	0.0614297406914437	6.70580257988718e-11
SNX8	chr7:2309255:A:C	LPS	CD4T	-0.123512281892055	0.0628044686582313	0.0252547218982622
SNX8	chr7:2309255:A:C	Tcruzi	NK	0.0796843740454897	0.067544609605658	0.116309669511548
SNX8	chr7:2309255:A:C	Tcruzi	CD8T	-0.0974408586273065	0.0615728072153209	0.0562818261218808
SNX8	chr7:2309255:A:C	Tcruzi	monocyte	-0.253185619773336	0.056478444503391	6.9351945906071e-06
SNX8	chr7:2309255:A:C	Tcruzi	B	-0.198454638732493	0.0576188335332448	0.000466171705977625
SNX8	chr7:2309255:A:C	Tcruzi	CD4T	-0.141031680251243	0.064398475989968	0.0140735152409777
SNX8	chr7:2313706:A:T	NI	NK	-0.0302991156717599	0.0729959942816289	0.478148501334446
SNX8	chr7:2313706:A:T	NI	CD8T	-0.0444758683787738	0.0906216819107507	0.449902207932442
SNX8	chr7:2313706:A:T	NI	monocyte	-0.0394111587860522	0.0929285656419098	0.451345061461195
SNX8	chr7:2313706:A:T	NI	B	-0.0123349698846398	0.0695243125860436	0.557245552464637
SNX8	chr7:2313706:A:T	NI	CD4T	-0.0319045770896082	0.0942739258915064	0.499018893410512
SNX8	chr7:2313706:A:T	IAV	NK	-0.0228786534361972	0.0642606630023246	0.498439977769164
SNX8	chr7:2313706:A:T	IAV	CD8T	-0.03366148703068	0.0696133139227342	0.449296291632219
SNX8	chr7:2313706:A:T	IAV	monocyte	-0.0200981388157842	0.0712101751127989	0.524527625129641
SNX8	chr7:2313706:A:T	IAV	B	-0.01336458351794	0.0611346927927801	0.545517505387883
SNX8	chr7:2313706:A:T	IAV	CD4T	-0.028436677938817	0.0807220828000347	0.501772282404473
SNX8	chr7:2313706:A:T	LPS	NK	-0.0322279141789073	0.0749905367533827	0.468819762849923
SNX8	chr7:2313706:A:T	LPS	CD8T	-0.0358492344898894	0.0762312077023188	0.454096896748976
SNX8	chr7:2313706:A:T	LPS	monocyte	-0.0134570878050094	0.0838682822306654	0.548085320885441
SNX8	chr7:2313706:A:T	LPS	B	-0.00948440588644273	0.069141122071359	0.564525736217134
SNX8	chr7:2313706:A:T	LPS	CD4T	-0.0218184735640032	0.0852505873581218	0.527023202771854
SNX8	chr7:2313706:A:T	Tcruzi	NK	-0.0348307235129654	0.0784897967839334	0.465221937127798
SNX8	chr7:2313706:A:T	Tcruzi	CD8T	-0.0376824254949862	0.0823709097388312	0.462512125254144
SNX8	chr7:2313706:A:T	Tcruzi	monocyte	-0.0276010407527666	0.084019372674138	0.505740378963393
SNX8	chr7:2313706:A:T	Tcruzi	B	-0.0118858974522299	0.0661449812048509	0.555050541266742
SNX8	chr7:2313706:A:T	Tcruzi	CD4T	-0.0287167206910693	0.0883786782458135	0.508990713032871
SNX8	chr7:2351642:C:G	NI	NK	-0.0434279444382697	0.0563793688157467	0.210898565919158
SNX8	chr7:2351642:C:G	NI	CD8T	-0.118840400519522	0.0591481411472378	0.0171118341606487
SNX8	chr7:2351642:C:G	NI	monocyte	-0.209544023515016	0.0633928070772263	0.000182901155133974
SNX8	chr7:2351642:C:G	NI	B	-0.114854939772555	0.0577577075077027	0.0205428726309657
SNX8	chr7:2351642:C:G	NI	CD4T	-0.106311340204586	0.0664007573521112	0.0554682999382949
SNX8	chr7:2351642:C:G	IAV	NK	-0.0164456685382655	0.056334580994453	0.360356876936777
SNX8	chr7:2351642:C:G	IAV	CD8T	-0.0636274690980171	0.0495040532572405	0.0909396513429117
SNX8	chr7:2351642:C:G	IAV	monocyte	-0.177270357570862	0.0645418133933759	0.000772571021474322
SNX8	chr7:2351642:C:G	IAV	B	-0.0908596948228107	0.0534004839334661	0.040566041086801
SNX8	chr7:2351642:C:G	IAV	CD4T	-0.0912652531540448	0.058816390709153	0.0604182598138466
SNX8	chr7:2351642:C:G	LPS	NK	-0.0391098935951218	0.0560072265018226	0.231084286358332
SNX8	chr7:2351642:C:G	LPS	CD8T	-0.0902966640163564	0.0527509984944012	0.0380146540089237
SNX8	chr7:2351642:C:G	LPS	monocyte	-0.146253696246193	0.0633914336579177	0.0102607753646101
SNX8	chr7:2351642:C:G	LPS	B	-0.125161062818148	0.0578228950722125	0.0118138478590979
SNX8	chr7:2351642:C:G	LPS	CD4T	-0.140919706492797	0.0642217322063612	0.0109098445326221
SNX8	chr7:2351642:C:G	Tcruzi	NK	-0.00752780940923754	0.0649409388755566	0.421419575849234
SNX8	chr7:2351642:C:G	Tcruzi	CD8T	-0.132241487195874	0.0618654827344025	0.00866985182654712
SNX8	chr7:2351642:C:G	Tcruzi	monocyte	-0.175477885918617	0.0604695766872803	0.00134666393562943
SNX8	chr7:2351642:C:G	Tcruzi	B	-0.128681813276178	0.057748227410689	0.00831626645376871
SNX8	chr7:2351642:C:G	Tcruzi	CD4T	-0.126525622218806	0.0637365252446304	0.021302239486216
SNX8	chr7:2365277:C:T	NI	NK	0.043959100135344	0.064653299491935	0.249282630189985
SNX8	chr7:2365277:C:T	NI	CD8T	-0.012188110615861	0.0647307433910012	0.429000813491297
SNX8	chr7:2365277:C:T	NI	monocyte	-0.306042139054418	0.0618122531145276	2.39178954641872e-07
SNX8	chr7:2365277:C:T	NI	B	-0.20651985502679	0.0647064064530516	0.000515065122909109
SNX8	chr7:2365277:C:T	NI	CD4T	0.0771888262530891	0.0738494365591131	0.146811226402788
SNX8	chr7:2365277:C:T	IAV	NK	-0.0234386967408452	0.0621016398641363	0.353286135577343
SNX8	chr7:2365277:C:T	IAV	CD8T	0.0353103896322685	0.0580392809214979	0.272519422963492
SNX8	chr7:2365277:C:T	IAV	monocyte	-0.26032495744478	0.0654277655024988	2.0031395273179e-05
SNX8	chr7:2365277:C:T	IAV	B	-0.211987024049754	0.0646878535917718	0.000229063427226839
SNX8	chr7:2365277:C:T	IAV	CD4T	-0.0124244310612286	0.0652027022708221	0.424758390719047
SNX8	chr7:2365277:C:T	LPS	NK	0.0200669511607641	0.0634446696891299	0.378883541090531
SNX8	chr7:2365277:C:T	LPS	CD8T	0.00743054834966594	0.0596085598324699	0.450913255732188
SNX8	chr7:2365277:C:T	LPS	monocyte	-0.245559367554499	0.0684036716333548	0.00019104932198033
SNX8	chr7:2365277:C:T	LPS	B	-0.24111921614898	0.0661306407412301	5.26240902367636e-05
SNX8	chr7:2365277:C:T	LPS	CD4T	0.0484853739034391	0.0694199430032594	0.243661657842401
SNX8	chr7:2365277:C:T	Tcruzi	NK	0.0114731778210516	0.0672727082449506	0.433117727234342
SNX8	chr7:2365277:C:T	Tcruzi	CD8T	0.038169989692089	0.0645969197312265	0.277807400874019
SNX8	chr7:2365277:C:T	Tcruzi	monocyte	-0.314152487698422	0.0656424129787039	3.712587997029e-07
SNX8	chr7:2365277:C:T	Tcruzi	B	-0.153823612255022	0.0616468054823597	0.00702847295963871
SNX8	chr7:2365277:C:T	Tcruzi	CD4T	0.0384731017442774	0.0700843918458483	0.291736641754369
SNX8	chr7:2394834:G:A	NI	NK	-0.0045588447493838	0.052193385805595	0.620085020172967
SNX8	chr7:2394834:G:A	NI	CD8T	0.0134930806641372	0.0604046018101684	0.57001398724509
SNX8	chr7:2394834:G:A	NI	monocyte	-0.00487473919753016	0.0653704655246676	0.595410979439497
SNX8	chr7:2394834:G:A	NI	B	0.0132510332607261	0.057878841331241	0.567501097667191
SNX8	chr7:2394834:G:A	NI	CD4T	0.0259307476073573	0.0784663848426679	0.526474575543729
SNX8	chr7:2394834:G:A	IAV	NK	-0.00726297834615923	0.0500403165910393	0.603208809538851
SNX8	chr7:2394834:G:A	IAV	CD8T	0.00419373159965725	0.0441822042871048	0.607476067245089
SNX8	chr7:2394834:G:A	IAV	monocyte	-0.000861965032699225	0.054474338450964	0.634796509659996
SNX8	chr7:2394834:G:A	IAV	B	0.0155892770258828	0.0529796522073362	0.546940035421982
SNX8	chr7:2394834:G:A	IAV	CD4T	0.0206027135372867	0.0656755660420452	0.540865787176766
SNX8	chr7:2394834:G:A	LPS	NK	-0.0126699517825277	0.0572161603359268	0.574719851833214
SNX8	chr7:2394834:G:A	LPS	CD8T	0.00598621415248727	0.0506467273648066	0.595938156733831
SNX8	chr7:2394834:G:A	LPS	monocyte	-0.00484157951980768	0.0661424901561099	0.605474579835262
SNX8	chr7:2394834:G:A	LPS	B	0.0136151524202787	0.0578325972856889	0.56146256464778
SNX8	chr7:2394834:G:A	LPS	CD4T	0.022165352002853	0.0720410854145733	0.538816362054552
SNX8	chr7:2394834:G:A	Tcruzi	NK	-0.00996670537227985	0.0565354214421172	0.592617311471562
SNX8	chr7:2394834:G:A	Tcruzi	CD8T	0.0132205450325637	0.0582550502586555	0.567401507658124
SNX8	chr7:2394834:G:A	Tcruzi	monocyte	-0.00692597211989935	0.0633112076597482	0.604025444082945
SNX8	chr7:2394834:G:A	Tcruzi	B	0.013100235678128	0.0551064701989716	0.563296678254193
SNX8	chr7:2394834:G:A	Tcruzi	CD4T	0.02247514277859	0.0725436872979454	0.540662740310514
SNX8	chr7:2409629:A:G	NI	NK	0.00645261360477181	0.0733986491014421	0.531860345772263
SNX8	chr7:2409629:A:G	NI	CD8T	0.0480187501098978	0.0867362172908992	0.388393773203838
SNX8	chr7:2409629:A:G	NI	monocyte	0.0779914817906762	0.112432238802335	0.315161820429038
SNX8	chr7:2409629:A:G	NI	B	0.0621728497837104	0.0953562971050673	0.347390524650868
SNX8	chr7:2409629:A:G	NI	CD4T	0.0709115289720151	0.11177310288759	0.354798400953046
SNX8	chr7:2409629:A:G	IAV	NK	0.0230191781269176	0.0675303955594671	0.458683676518446
SNX8	chr7:2409629:A:G	IAV	CD8T	0.0270780105638369	0.0633396222075922	0.429475930071152
SNX8	chr7:2409629:A:G	IAV	monocyte	0.0529920693491332	0.0883459347078863	0.368562471770004
SNX8	chr7:2409629:A:G	IAV	B	0.0411737010434185	0.0748580963837354	0.385673640143752
SNX8	chr7:2409629:A:G	IAV	CD4T	0.0706580742875794	0.103081595837306	0.338150439486604
SNX8	chr7:2409629:A:G	LPS	NK	0.0265363321418419	0.0727149914062607	0.448439459976509
SNX8	chr7:2409629:A:G	LPS	CD8T	0.0379749462263887	0.0740196578819761	0.398564291093805
SNX8	chr7:2409629:A:G	LPS	monocyte	0.0516266653273083	0.0982751786485522	0.387704266443669
SNX8	chr7:2409629:A:G	LPS	B	0.0490725764602238	0.0852885519709824	0.375337272076914
SNX8	chr7:2409629:A:G	LPS	CD4T	0.0707949606541679	0.10744365480461	0.347783655341131
SNX8	chr7:2409629:A:G	Tcruzi	NK	0.00998371644090165	0.0749413017215858	0.516998773743292
SNX8	chr7:2409629:A:G	Tcruzi	CD8T	0.0420270446138639	0.081554426537334	0.399651548183634
SNX8	chr7:2409629:A:G	Tcruzi	monocyte	0.0648873413216916	0.101924818737585	0.35386526915636
SNX8	chr7:2409629:A:G	Tcruzi	B	0.0607636232502401	0.0917312213188743	0.341397708835486
SNX8	chr7:2409629:A:G	Tcruzi	CD4T	0.0834521748430117	0.118222312993278	0.328753270876207
SNX8	chr7:2443077:A:G	NI	NK	0.0125109149646454	0.0500666336193592	0.569100132129752
SNX8	chr7:2443077:A:G	NI	CD8T	0.0121029542482567	0.0563358393431796	0.579877605864637
SNX8	chr7:2443077:A:G	NI	monocyte	0.0234831442246101	0.0665719434022271	0.504786003884598
SNX8	chr7:2443077:A:G	NI	B	0.0129762821415224	0.0542697432495036	0.57325978113422
SNX8	chr7:2443077:A:G	NI	CD4T	0.00818298845744945	0.0684256649649485	0.598572074436642
SNX8	chr7:2443077:A:G	IAV	NK	0.0166507281904989	0.0497153483610358	0.541511236926109
SNX8	chr7:2443077:A:G	IAV	CD8T	0.0123273049451529	0.0441256452356414	0.560148657819164
SNX8	chr7:2443077:A:G	IAV	monocyte	0.0170040814135391	0.0549206701967618	0.549126243366471
SNX8	chr7:2443077:A:G	IAV	B	0.0113154402559393	0.047351097672044	0.57280034800977
SNX8	chr7:2443077:A:G	IAV	CD4T	0.0127095744232259	0.0590196785641061	0.579997020997845
SNX8	chr7:2443077:A:G	LPS	NK	0.0142268904606896	0.0511010301240268	0.555543279385008
SNX8	chr7:2443077:A:G	LPS	CD8T	0.00994443691946909	0.0485718292147569	0.577771069293399
SNX8	chr7:2443077:A:G	LPS	monocyte	0.018284422229506	0.064831785741513	0.543977644069426
SNX8	chr7:2443077:A:G	LPS	B	0.0119437150081272	0.0535483342208977	0.573061255224484
SNX8	chr7:2443077:A:G	LPS	CD4T	0.0103354348816075	0.064030684549018	0.590823072117083
SNX8	chr7:2443077:A:G	Tcruzi	NK	0.0201529414391768	0.0563723845061138	0.532367884542295
SNX8	chr7:2443077:A:G	Tcruzi	CD8T	0.0120624964635857	0.0543381919166489	0.576149686293217
SNX8	chr7:2443077:A:G	Tcruzi	monocyte	0.0125641885503494	0.0600501200655384	0.573853447483782
SNX8	chr7:2443077:A:G	Tcruzi	B	0.00762251806273075	0.0500769022528607	0.595887658506977
SNX8	chr7:2443077:A:G	Tcruzi	CD4T	0.0110283474872534	0.0647099028075305	0.591468560303778
SNX8	chr7:2445588:A:T	NI	NK	0.0100276137966227	0.0463264695698826	0.549657224901991
SNX8	chr7:2445588:A:T	NI	CD8T	0.00645995735871888	0.0499272958293732	0.579333645210228
SNX8	chr7:2445588:A:T	NI	monocyte	0.0190328206231463	0.0568131094199511	0.489139560081172
SNX8	chr7:2445588:A:T	NI	B	0.0462552966042404	0.0687804351855922	0.384276387980038
SNX8	chr7:2445588:A:T	NI	CD4T	-0.0230375332725986	0.0697438238392006	0.51748207028817
SNX8	chr7:2445588:A:T	IAV	NK	0.0194428576208873	0.0475897515403763	0.488291905720041
SNX8	chr7:2445588:A:T	IAV	CD8T	0.0110202757243434	0.040830087391499	0.5353486851098
SNX8	chr7:2445588:A:T	IAV	monocyte	0.0154501901578174	0.0493407559227599	0.518265072056006
SNX8	chr7:2445588:A:T	IAV	B	0.0367458435044526	0.0574541333138349	0.396774024006682
SNX8	chr7:2445588:A:T	IAV	CD4T	-0.000587270160382384	0.0519440677934841	0.620946992605679
SNX8	chr7:2445588:A:T	LPS	NK	0.0154547579459569	0.0478432274286454	0.512208308696732
SNX8	chr7:2445588:A:T	LPS	CD8T	0.00838518699042538	0.0443233899987912	0.555592160764213
SNX8	chr7:2445588:A:T	LPS	monocyte	0.0140361296716443	0.0572641252077085	0.527580115040284
SNX8	chr7:2445588:A:T	LPS	B	0.0431467076441698	0.0652456662717286	0.386218654400795
SNX8	chr7:2445588:A:T	LPS	CD4T	-0.00328176617631698	0.0570696288683053	0.613387815903034
SNX8	chr7:2445588:A:T	Tcruzi	NK	0.0151670547164618	0.0495238076761924	0.521357474457371
SNX8	chr7:2445588:A:T	Tcruzi	CD8T	0.00160501625019743	0.0484138708621076	0.605048486395882
SNX8	chr7:2445588:A:T	Tcruzi	monocyte	0.0110916672170127	0.053939982358434	0.546374062895931
SNX8	chr7:2445588:A:T	Tcruzi	B	0.03321230250585	0.0561505460295401	0.417867574084467
SNX8	chr7:2445588:A:T	Tcruzi	CD4T	-0.00808147676376767	0.058910859929342	0.591012046731737
SNX8	chr7:2447709:G:A	NI	NK	-0.0116068568799033	0.0360010111663953	0.580067941852198
SNX8	chr7:2447709:G:A	NI	CD8T	-0.0133057591615632	0.0396487224208138	0.575120161019204
SNX8	chr7:2447709:G:A	NI	monocyte	0.00028707882310314	0.0427110465057241	0.648895657209032
SNX8	chr7:2447709:G:A	NI	B	-0.0100679855544189	0.0374841090462612	0.596781158533767
SNX8	chr7:2447709:G:A	NI	CD4T	-0.0187148021368145	0.0500896574327135	0.551419523164882
SNX8	chr7:2447709:G:A	IAV	NK	-0.00536517275309137	0.0312582063969397	0.622814349989049
SNX8	chr7:2447709:G:A	IAV	CD8T	-0.0113671668838878	0.0315057181987166	0.566797192392387
SNX8	chr7:2447709:G:A	IAV	monocyte	-0.00101863849433512	0.0350403641754386	0.668639939727231
SNX8	chr7:2447709:G:A	IAV	B	-0.00822285404813792	0.0325257842421211	0.601086004975061
SNX8	chr7:2447709:G:A	IAV	CD4T	-0.0190709417893004	0.0445062890043967	0.544986738901767
SNX8	chr7:2447709:G:A	LPS	NK	-0.00441940197019635	0.0336093353946383	0.627026208009663
SNX8	chr7:2447709:G:A	LPS	CD8T	-0.0109343951503603	0.0342829998856747	0.573694839575176
SNX8	chr7:2447709:G:A	LPS	monocyte	-0.000936785135673112	0.0424807708989143	0.654792865543313
SNX8	chr7:2447709:G:A	LPS	B	-0.0124621588281661	0.0385429003030495	0.574180575579837
SNX8	chr7:2447709:G:A	LPS	CD4T	-0.0203715234390382	0.0484657043722737	0.541948786722206
SNX8	chr7:2447709:G:A	Tcruzi	NK	-0.00835686312477259	0.0353142737588453	0.603261364503802
SNX8	chr7:2447709:G:A	Tcruzi	CD8T	-0.011487853241286	0.0376260522352762	0.581780364421863
SNX8	chr7:2447709:G:A	Tcruzi	monocyte	-0.00131475290513711	0.0400400296429273	0.661233963603657
SNX8	chr7:2447709:G:A	Tcruzi	B	-0.00627151695583639	0.0345920618654154	0.618585343879008
SNX8	chr7:2447709:G:A	Tcruzi	CD4T	-0.0174243188000896	0.0466952373088416	0.561383808360575
SNX9	chr6:157681362:C:T	NI	NK	-0.00805678392996784	0.0596177604493393	0.554030962169404
SNX9	chr6:157681362:C:T	NI	CD8T	-0.0262552342353928	0.0668111302854992	0.475872330697243
SNX9	chr6:157681362:C:T	NI	monocyte	-0.0611865268427777	0.0949045030009098	0.356943600282571
SNX9	chr6:157681362:C:T	NI	B	0.0062192086574713	0.066922909667821	0.597317575726858
SNX9	chr6:157681362:C:T	NI	CD4T	-0.0412141805454657	0.0892237910704846	0.444556191340867
SNX9	chr6:157681362:C:T	IAV	NK	-0.0142319680214155	0.0561186331769267	0.519519464996328
SNX9	chr6:157681362:C:T	IAV	CD8T	-0.00934975470421907	0.0494190722008036	0.537300091882846
SNX9	chr6:157681362:C:T	IAV	monocyte	-0.037827824711462	0.0712431314074563	0.420837326700817
SNX9	chr6:157681362:C:T	IAV	B	0.00585108291579674	0.0577665291305696	0.594589691484123
SNX9	chr6:157681362:C:T	IAV	CD4T	-0.0352533465059022	0.0767316451429495	0.451824664637886
SNX9	chr6:157681362:C:T	LPS	NK	-0.00695022909200664	0.0598037476742095	0.555239174440888
SNX9	chr6:157681362:C:T	LPS	CD8T	-0.0144859040249866	0.0555367104178955	0.512573634435523
SNX9	chr6:157681362:C:T	LPS	monocyte	-0.0478965041774486	0.0864941210218965	0.403045298633647
SNX9	chr6:157681362:C:T	LPS	B	0.00388303891037613	0.0649584086058807	0.603308488676287
SNX9	chr6:157681362:C:T	LPS	CD4T	-0.0392333611306175	0.0842405586989145	0.446642667698866
SNX9	chr6:157681362:C:T	Tcruzi	NK	-0.00912404533165763	0.0615801343347534	0.548333059561022
SNX9	chr6:157681362:C:T	Tcruzi	CD8T	-0.0216782159353492	0.0632373075640958	0.489978953481023
SNX9	chr6:157681362:C:T	Tcruzi	monocyte	-0.0646828086018784	0.097759189863529	0.363050279987706
SNX9	chr6:157681362:C:T	Tcruzi	B	0.00283855164619103	0.0623039535833948	0.608906578538172
SNX9	chr6:157681362:C:T	Tcruzi	CD4T	-0.0358705359407128	0.0827364609163557	0.459889516512215
SNX9	chr6:157710914:G:A	NI	NK	-0.0248980595553346	0.0367973116959646	0.342712347635551
SNX9	chr6:157710914:G:A	NI	CD8T	-0.0336027859218853	0.0374663099475016	0.285291815502611
SNX9	chr6:157710914:G:A	NI	monocyte	-0.036402054355856	0.0436716347914292	0.284084527128866
SNX9	chr6:157710914:G:A	NI	B	-0.0152078305337932	0.0371445792868636	0.429641974089624
SNX9	chr6:157710914:G:A	NI	CD4T	-0.0516740684928114	0.0527764089435109	0.253486116857489
SNX9	chr6:157710914:G:A	IAV	NK	-0.0315451482017507	0.0386920560378813	0.295231691504525
SNX9	chr6:157710914:G:A	IAV	CD8T	-0.0292888655070427	0.0338122977194091	0.282981308395057
SNX9	chr6:157710914:G:A	IAV	monocyte	-0.0154107818585536	0.0359348619534698	0.42066003645097
SNX9	chr6:157710914:G:A	IAV	B	-0.0149709065550143	0.0329072307595171	0.416316804178413
SNX9	chr6:157710914:G:A	IAV	CD4T	-0.0456590941556216	0.0474098072387041	0.2594316763158
SNX9	chr6:157710914:G:A	LPS	NK	-0.0210256469035152	0.0360645894483019	0.365604457100216
SNX9	chr6:157710914:G:A	LPS	CD8T	-0.0379973643908322	0.0382051068869765	0.248796664190442
SNX9	chr6:157710914:G:A	LPS	monocyte	-0.034409546901633	0.0456345823109721	0.314684704922054
SNX9	chr6:157710914:G:A	LPS	B	-0.020011069930905	0.0370325800504497	0.38769954711637
SNX9	chr6:157710914:G:A	LPS	CD4T	-0.046673328736527	0.0491535796526923	0.263472899841184
SNX9	chr6:157710914:G:A	Tcruzi	NK	-0.0251565538298676	0.0378870516906971	0.343593371477834
SNX9	chr6:157710914:G:A	Tcruzi	CD8T	-0.0392266807911621	0.0395566601374895	0.254988891866499
SNX9	chr6:157710914:G:A	Tcruzi	monocyte	-0.0322757911487295	0.0417383071269345	0.316367846441979
SNX9	chr6:157710914:G:A	Tcruzi	B	-0.0201195014590645	0.0358473633610847	0.382062427761255
SNX9	chr6:157710914:G:A	Tcruzi	CD4T	-0.0582515044999401	0.0561118198164822	0.236288233975201
SNX9	chr6:157717478:C:A	NI	NK	-0.0697803501329006	0.0641250205412134	0.141622921457861
SNX9	chr6:157717478:C:A	NI	CD8T	0.000251502151609226	0.047063766703157	0.513458155967798
SNX9	chr6:157717478:C:A	NI	monocyte	0.139980872294573	0.0668724102617319	0.0246259566016007
SNX9	chr6:157717478:C:A	NI	B	-0.0142496592139145	0.0563956616177818	0.421734732209273
SNX9	chr6:157717478:C:A	NI	CD4T	0.0167233313510031	0.0617924989105682	0.413216572422268
SNX9	chr6:157717478:C:A	IAV	NK	-0.0644430101579572	0.0607096449701473	0.147630729544363
SNX9	chr6:157717478:C:A	IAV	CD8T	-0.0110855000794794	0.0443076968308521	0.412556792251778
SNX9	chr6:157717478:C:A	IAV	monocyte	0.0860600413860595	0.0568635647853429	0.073579066797392
SNX9	chr6:157717478:C:A	IAV	B	-0.0229590715979977	0.0513704823984423	0.352198581958212
SNX9	chr6:157717478:C:A	IAV	CD4T	-0.00138903167562575	0.05639535573191	0.508088553896367
SNX9	chr6:157717478:C:A	LPS	NK	-0.0765098205779186	0.0678905597033525	0.129510650183826
SNX9	chr6:157717478:C:A	LPS	CD8T	-0.0225953204776255	0.0449260415780859	0.328345148368886
SNX9	chr6:157717478:C:A	LPS	monocyte	0.122592156425419	0.0696647670597081	0.0482620099345892
SNX9	chr6:157717478:C:A	LPS	B	-0.021990395398951	0.0556996248909495	0.370898349871602
SNX9	chr6:157717478:C:A	LPS	CD4T	-0.00334456223474696	0.060203362940239	0.49818923469252
SNX9	chr6:157717478:C:A	Tcruzi	NK	-0.0665242755344179	0.0657188365852663	0.160965296574139
SNX9	chr6:157717478:C:A	Tcruzi	CD8T	-0.0161216073849734	0.0472609701737027	0.386535346044081
SNX9	chr6:157717478:C:A	Tcruzi	monocyte	0.105216367480916	0.0600564436397871	0.054159920957678
SNX9	chr6:157717478:C:A	Tcruzi	B	-0.0257495947830748	0.0553426251836922	0.346854609955988
SNX9	chr6:157717478:C:A	Tcruzi	CD4T	0.00628407489460265	0.0595664544931513	0.474832133269254
SNX9	chr6:157761788:C:T	NI	NK	-0.094335614748599	0.0453015559357151	0.0140318238292633
SNX9	chr6:157761788:C:T	NI	CD8T	-0.0738773906858647	0.0376990819203964	0.0293200836390483
SNX9	chr6:157761788:C:T	NI	monocyte	-0.0630297129891312	0.0429264635581387	0.0713022559864023
SNX9	chr6:157761788:C:T	NI	B	-0.0826482016464348	0.045510370766376	0.031981717652559
SNX9	chr6:157761788:C:T	NI	CD4T	-0.0740482575515881	0.0481062826005682	0.0649796403600381
SNX9	chr6:157761788:C:T	IAV	NK	-0.110086322207512	0.0492890753982477	0.00519214607426766
SNX9	chr6:157761788:C:T	IAV	CD8T	-0.0789942224966471	0.037554121677235	0.0137068884003916
SNX9	chr6:157761788:C:T	IAV	monocyte	-0.0400428772121638	0.0437387254104316	0.174938339667845
SNX9	chr6:157761788:C:T	IAV	B	-0.0791372935206507	0.0420902472464805	0.0244589738214798
SNX9	chr6:157761788:C:T	IAV	CD4T	-0.077456158010499	0.0449404248572522	0.042680063515366
SNX9	chr6:157761788:C:T	LPS	NK	-0.114501993264963	0.050591204172255	0.00512933331804732
SNX9	chr6:157761788:C:T	LPS	CD8T	-0.110148227072553	0.0418945857904768	0.00269887075357689
SNX9	chr6:157761788:C:T	LPS	monocyte	-0.0562390427166319	0.0473166578158841	0.116385625461414
SNX9	chr6:157761788:C:T	LPS	B	-0.0985843252558462	0.0465282765835533	0.0120458625994787
SNX9	chr6:157761788:C:T	LPS	CD4T	-0.0703615656084041	0.0475966749703853	0.0723559765630374
SNX9	chr6:157761788:C:T	Tcruzi	NK	-0.103599319378146	0.048966998202776	0.0106506680044945
SNX9	chr6:157761788:C:T	Tcruzi	CD8T	-0.0890001701849706	0.0376285718456143	0.00953999673820394
SNX9	chr6:157761788:C:T	Tcruzi	monocyte	-0.0489406019209745	0.0432944303862236	0.129207787217908
SNX9	chr6:157761788:C:T	Tcruzi	B	-0.0835507899246121	0.0435256402737893	0.0236808437198712
SNX9	chr6:157761788:C:T	Tcruzi	CD4T	-0.0783192447594823	0.0465111062414833	0.0478768888232282
SNX9	chr6:157774541:G:A	NI	NK	-0.006670247481487	0.0469084922563676	0.604817563756245
SNX9	chr6:157774541:G:A	NI	CD8T	-0.0140675722147567	0.0534656698496725	0.569585589548462
SNX9	chr6:157774541:G:A	NI	monocyte	0.00121591205742905	0.0602813961741338	0.623305992665208
SNX9	chr6:157774541:G:A	NI	B	-0.0209950847973303	0.0587431160747265	0.537767616955619
SNX9	chr6:157774541:G:A	NI	CD4T	-0.0192524521207438	0.0681430708875911	0.553623591810155
SNX9	chr6:157774541:G:A	IAV	NK	-0.00491559987775268	0.0434854912858018	0.612653531268241
SNX9	chr6:157774541:G:A	IAV	CD8T	-0.00749746799314066	0.0400189481336819	0.591129189400926
SNX9	chr6:157774541:G:A	IAV	monocyte	0.00226593359882932	0.0503643325525782	0.643194820584924
SNX9	chr6:157774541:G:A	IAV	B	-0.00841898617136306	0.0451401881607117	0.591157833060179
SNX9	chr6:157774541:G:A	IAV	CD4T	-0.0147671791706761	0.0574974135723148	0.570723185390635
SNX9	chr6:157774541:G:A	LPS	NK	-0.00746027343671697	0.0474940289291207	0.595159809342186
SNX9	chr6:157774541:G:A	LPS	CD8T	-0.0120430628414424	0.0463661717502905	0.565087108188657
SNX9	chr6:157774541:G:A	LPS	monocyte	-0.00163008227539347	0.0599870032456474	0.626964542382983
SNX9	chr6:157774541:G:A	LPS	B	-0.0144204404040524	0.0537427068392693	0.561927300619117
SNX9	chr6:157774541:G:A	LPS	CD4T	-0.0177716352913478	0.0638009645090937	0.559152440283251
SNX9	chr6:157774541:G:A	Tcruzi	NK	-0.00673095336137106	0.0483369872017667	0.603766949162661
SNX9	chr6:157774541:G:A	Tcruzi	CD8T	-0.0120820622793982	0.0507470694760522	0.574948571724369
SNX9	chr6:157774541:G:A	Tcruzi	monocyte	-0.000898719449694237	0.0568928667003881	0.638495704304726
SNX9	chr6:157774541:G:A	Tcruzi	B	-0.0200004558893705	0.0557078882835724	0.535061507237129
SNX9	chr6:157774541:G:A	Tcruzi	CD4T	-0.0156159176171677	0.0629581686262849	0.571670775866498
SNX9	chr6:157795717:T:C	NI	NK	-0.126352055842556	0.106015454173338	0.109160437676068
SNX9	chr6:157795717:T:C	NI	CD8T	-0.100909573677001	0.0881742052248688	0.139014963014829
SNX9	chr6:157795717:T:C	NI	monocyte	-0.187630092020306	0.122251024100867	0.0615942474249467
SNX9	chr6:157795717:T:C	NI	B	-0.097681779509095	0.0994968656119574	0.16943788191575
SNX9	chr6:157795717:T:C	NI	CD4T	-0.065493438317192	0.10608044198637	0.277398585646645
SNX9	chr6:157795717:T:C	IAV	NK	-0.103087411316129	0.0940505292656217	0.133097957928951
SNX9	chr6:157795717:T:C	IAV	CD8T	-0.105682726404896	0.0883042128933039	0.108404207379304
SNX9	chr6:157795717:T:C	IAV	monocyte	-0.135319432477996	0.102011098663668	0.0926887934495575
SNX9	chr6:157795717:T:C	IAV	B	-0.0668229807715215	0.0866833010575244	0.225020259148355
SNX9	chr6:157795717:T:C	IAV	CD4T	-0.0359442561733801	0.0999420323994659	0.350877874834757
SNX9	chr6:157795717:T:C	LPS	NK	-0.110673199330008	0.0978954451459736	0.127820642149568
SNX9	chr6:157795717:T:C	LPS	CD8T	-0.111924829074704	0.0878185180848027	0.103998043208193
SNX9	chr6:157795717:T:C	LPS	monocyte	-0.121872943781875	0.103789616211972	0.128219952603699
SNX9	chr6:157795717:T:C	LPS	B	-0.110781027118594	0.101692140955745	0.140318926129086
SNX9	chr6:157795717:T:C	LPS	CD4T	-0.0314374971615027	0.10865562459547	0.373629320453212
SNX9	chr6:157795717:T:C	Tcruzi	NK	-0.114684375363198	0.101481204300233	0.127535953346124
SNX9	chr6:157795717:T:C	Tcruzi	CD8T	-0.0918250331509895	0.0846377689542511	0.151660186702399
SNX9	chr6:157795717:T:C	Tcruzi	monocyte	-0.146979015714704	0.103978916015125	0.0879290138467292
SNX9	chr6:157795717:T:C	Tcruzi	B	-0.0712199872068571	0.0895556834504731	0.220883081438153
SNX9	chr6:157795717:T:C	Tcruzi	CD4T	-0.0653146397361541	0.101282236069541	0.269919577060471
SNX9	chr6:157799255:A:G	NI	NK	-0.00102617848933672	0.0516537043382821	0.600884100266093
SNX9	chr6:157799255:A:G	NI	CD8T	0.0390877477374358	0.0628366047831652	0.401636640489886
SNX9	chr6:157799255:A:G	NI	monocyte	0.0372212097355818	0.0671860101345726	0.403717408755055
SNX9	chr6:157799255:A:G	NI	B	0.0160013655903587	0.0549822280961639	0.512735490422815
SNX9	chr6:157799255:A:G	NI	CD4T	0.0400032181339921	0.0733159705337552	0.421322454573645
SNX9	chr6:157799255:A:G	IAV	NK	-0.00281311629964328	0.0490528958340397	0.612500799645089
SNX9	chr6:157799255:A:G	IAV	CD8T	0.0114790513317543	0.0417781306559586	0.513924913564254
SNX9	chr6:157799255:A:G	IAV	monocyte	0.023618047693534	0.0548813640065477	0.465488174534527
SNX9	chr6:157799255:A:G	IAV	B	0.00951107333149057	0.0473041191036391	0.539353433495861
SNX9	chr6:157799255:A:G	IAV	CD4T	0.021110224646492	0.0584337295848743	0.486572014694348
SNX9	chr6:157799255:A:G	LPS	NK	-0.00932154545879898	0.0573451679693679	0.592147801320474
SNX9	chr6:157799255:A:G	LPS	CD8T	0.0170195744486233	0.0463127674301892	0.482519391519922
SNX9	chr6:157799255:A:G	LPS	monocyte	0.0312745622465763	0.0665069475772156	0.442120297051047
SNX9	chr6:157799255:A:G	LPS	B	0.0125953868490859	0.0535893252060232	0.52563650567587
SNX9	chr6:157799255:A:G	LPS	CD4T	0.0304418183628261	0.0660741155012484	0.453497424921437
SNX9	chr6:157799255:A:G	Tcruzi	NK	-0.00364383898451148	0.0550366250569494	0.611952737794954
SNX9	chr6:157799255:A:G	Tcruzi	CD8T	0.0356669537728867	0.0592548306244949	0.407508264891816
SNX9	chr6:157799255:A:G	Tcruzi	monocyte	0.0383811153711583	0.0662044261569326	0.411582156128521
SNX9	chr6:157799255:A:G	Tcruzi	B	0.0145612162799269	0.0516345429756019	0.513578477524659
SNX9	chr6:157799255:A:G	Tcruzi	CD4T	0.0302964218952071	0.0656491587541418	0.455045438909278
SNX9	chr6:157799841:T:C	NI	NK	-0.267852520343769	0.125590688386385	0.0130032204461322
SNX9	chr6:157799841:T:C	NI	CD8T	-0.096537374209935	0.0913608362758539	0.144859746258513
SNX9	chr6:157799841:T:C	NI	monocyte	0.335632822894143	0.0982485910318174	0.000351643762055422
SNX9	chr6:157799841:T:C	NI	B	0.218143969849846	0.119595217296946	0.0324228444922062
SNX9	chr6:157799841:T:C	NI	CD4T	-0.0969426307783569	0.120313454589529	0.208980268532475
SNX9	chr6:157799841:T:C	IAV	NK	-0.0810568090454163	0.114840690170266	0.236829178878392
SNX9	chr6:157799841:T:C	IAV	CD8T	-0.10632397204132	0.101842078106746	0.145293048411674
SNX9	chr6:157799841:T:C	IAV	monocyte	0.492063938735342	0.11548299943705	3.08629827010265e-06
SNX9	chr6:157799841:T:C	IAV	B	0.238317906208034	0.110515709074038	0.0135143672300993
SNX9	chr6:157799841:T:C	IAV	CD4T	-0.0248184432726355	0.120171313921594	0.414115375292223
SNX9	chr6:157799841:T:C	LPS	NK	-0.200741357465782	0.124999711568104	0.0500775457105497
SNX9	chr6:157799841:T:C	LPS	CD8T	-0.195375840331031	0.0925001796414583	0.0154885919078474
SNX9	chr6:157799841:T:C	LPS	monocyte	0.666569685779531	0.123329882943546	2.88270970101471e-09
SNX9	chr6:157799841:T:C	LPS	B	0.216070162925479	0.113081014947839	0.0269730410732951
SNX9	chr6:157799841:T:C	LPS	CD4T	-0.232429128032098	0.127884071985526	0.0313659769949087
SNX9	chr6:157799841:T:C	Tcruzi	NK	-0.166865548756552	0.129726125394427	0.0963500511324361
SNX9	chr6:157799841:T:C	Tcruzi	CD8T	-0.220885187208731	0.0953884939358309	0.0089770270099524
SNX9	chr6:157799841:T:C	Tcruzi	monocyte	0.341567745437522	0.10124904157207	0.000443630153246489
SNX9	chr6:157799841:T:C	Tcruzi	B	0.235307956198707	0.113102456436716	0.0171208379429505
SNX9	chr6:157799841:T:C	Tcruzi	CD4T	-0.137892991922546	0.12091608820872	0.125570749095743
SNX9	chr6:157935757:C:T	NI	NK	0.0768565981009719	0.0385418039738407	0.0173821868309952
SNX9	chr6:157935757:C:T	NI	CD8T	0.0768505761145934	0.0318575101070044	0.0100332102290697
SNX9	chr6:157935757:C:T	NI	monocyte	-0.0100445210570674	0.0355298354077806	0.391908611555041
SNX9	chr6:157935757:C:T	NI	B	0.0778110272600654	0.0422968187835194	0.0220739602098706
SNX9	chr6:157935757:C:T	NI	CD4T	0.131617458790835	0.0440174669063707	0.000935701277240346
SNX9	chr6:157935757:C:T	IAV	NK	0.0753620277411679	0.0376861888933751	0.0145505675365532
SNX9	chr6:157935757:C:T	IAV	CD8T	0.0567858746293255	0.0308527819612046	0.0311089665007451
SNX9	chr6:157935757:C:T	IAV	monocyte	-0.0161318302155039	0.0361364039392906	0.330875736937795
SNX9	chr6:157935757:C:T	IAV	B	0.020079453319396	0.0356444857016648	0.268698441459791
SNX9	chr6:157935757:C:T	IAV	CD4T	0.100920011580611	0.0399724616837754	0.00455061629839387
SNX9	chr6:157935757:C:T	LPS	NK	0.0833360828882701	0.0399317959159983	0.01174734081461
SNX9	chr6:157935757:C:T	LPS	CD8T	0.078093555133864	0.0303812368880933	0.00453961278771347
SNX9	chr6:157935757:C:T	LPS	monocyte	-0.010322446460724	0.0395210619739316	0.399128857353181
SNX9	chr6:157935757:C:T	LPS	B	0.0493413033477914	0.0372036410565022	0.0878101086628828
SNX9	chr6:157935757:C:T	LPS	CD4T	0.12392161546405	0.0437285812274462	0.00133007078528372
SNX9	chr6:157935757:C:T	Tcruzi	NK	0.0856748944240708	0.041601001470539	0.0123418048055258
SNX9	chr6:157935757:C:T	Tcruzi	CD8T	0.105365088668668	0.0339906522026887	0.000671096677213121
SNX9	chr6:157935757:C:T	Tcruzi	monocyte	-0.0213269103481018	0.0359411728638618	0.279498068286525
SNX9	chr6:157935757:C:T	Tcruzi	B	0.0442236456053621	0.0360933138124055	0.105212348878314
SNX9	chr6:157935757:C:T	Tcruzi	CD4T	0.116181678847983	0.0413184255730055	0.00207662993658441
SNX9	chr6:157940033:T:G	NI	NK	-0.137394586203527	0.0638039839627801	0.00704253424302359
SNX9	chr6:157940033:T:G	NI	CD8T	-0.0877927885686156	0.0455089430774121	0.0276053650094362
SNX9	chr6:157940033:T:G	NI	monocyte	-0.0743863663475643	0.0504691937352411	0.0686348169100211
SNX9	chr6:157940033:T:G	NI	B	0.0186541628517845	0.0610397648217017	0.405782238656045
SNX9	chr6:157940033:T:G	NI	CD4T	-0.0933747845303212	0.0588943490276355	0.0541927982556154
SNX9	chr6:157940033:T:G	IAV	NK	-0.154826432756452	0.0714178580907865	0.00436256181573835
SNX9	chr6:157940033:T:G	IAV	CD8T	-0.0780074636225277	0.0455827698964105	0.036682056010981
SNX9	chr6:157940033:T:G	IAV	monocyte	-0.071790035673053	0.0512444496234175	0.073512727681019
SNX9	chr6:157940033:T:G	IAV	B	-0.0166762569992112	0.0494970191788999	0.354646245043878
SNX9	chr6:157940033:T:G	IAV	CD4T	-0.0930406833975078	0.0562501951665968	0.0433595044167828
SNX9	chr6:157940033:T:G	LPS	NK	-0.154091359301047	0.0697548595935599	0.00483452721756295
SNX9	chr6:157940033:T:G	LPS	CD8T	-0.0804713134501271	0.0433556574515334	0.0309998751851192
SNX9	chr6:157940033:T:G	LPS	monocyte	-0.0950839551740695	0.0582959880551017	0.0450613649829121
SNX9	chr6:157940033:T:G	LPS	B	-0.0229442280114096	0.0528686484561311	0.32325794637
SNX9	chr6:157940033:T:G	LPS	CD4T	-0.0879114273835006	0.0579745128548301	0.0621402402868736
SNX9	chr6:157940033:T:G	Tcruzi	NK	-0.151002923065275	0.0704813681091758	0.00593449593856987
SNX9	chr6:157940033:T:G	Tcruzi	CD8T	-0.103507105086959	0.0473198852150876	0.0121944801034211
SNX9	chr6:157940033:T:G	Tcruzi	monocyte	-0.0892087131489786	0.0522185429037177	0.0394076812692395
SNX9	chr6:157940033:T:G	Tcruzi	B	-0.0098361784357126	0.0525731330904536	0.410862347796818
SNX9	chr6:157940033:T:G	Tcruzi	CD4T	-0.102781321146667	0.0586935323456018	0.0350769527971317
SNX9	chr6:157973430:C:T	NI	NK	-0.00406564560935864	0.0248525518987992	0.562199223294754
SNX9	chr6:157973430:C:T	NI	CD8T	-0.016831594916854	0.0249157364577445	0.409478667239228
SNX9	chr6:157973430:C:T	NI	monocyte	0.0175033891754043	0.0305231858088827	0.421125814967279
SNX9	chr6:157973430:C:T	NI	B	-0.0320507082122695	0.0387093005302306	0.346747082666427
SNX9	chr6:157973430:C:T	NI	CD4T	-0.0294893320843093	0.0361756057842774	0.354809427611189
SNX9	chr6:157973430:C:T	IAV	NK	-0.011318590284187	0.0245178166971233	0.474560970418553
SNX9	chr6:157973430:C:T	IAV	CD8T	-0.00987516242147681	0.0211392763810352	0.4683107863066
SNX9	chr6:157973430:C:T	IAV	monocyte	0.000209007454361345	0.0243851772970157	0.62967481418233
SNX9	chr6:157973430:C:T	IAV	B	-0.0143657886310653	0.0251977105390116	0.437889587745399
SNX9	chr6:157973430:C:T	IAV	CD4T	-0.0236152617732066	0.0314396414057177	0.381155436517296
SNX9	chr6:157973430:C:T	LPS	NK	-0.00421905576943962	0.0252363038465714	0.554646983571879
SNX9	chr6:157973430:C:T	LPS	CD8T	-0.017063958382059	0.0238348220306521	0.389212577386615
SNX9	chr6:157973430:C:T	LPS	monocyte	0.00194616699297348	0.0278748877881141	0.604647991861873
SNX9	chr6:157973430:C:T	LPS	B	-0.0214829745540272	0.0300835827318473	0.387690079845841
SNX9	chr6:157973430:C:T	LPS	CD4T	-0.0307759104408177	0.0367986752067422	0.349059608301762
SNX9	chr6:157973430:C:T	Tcruzi	NK	-0.00862298970632178	0.0260257872447727	0.513004065626448
SNX9	chr6:157973430:C:T	Tcruzi	CD8T	-0.0196763099772236	0.0261011860020832	0.38222925113131
SNX9	chr6:157973430:C:T	Tcruzi	monocyte	0.0169896037570929	0.0298302948109893	0.445404149021145
SNX9	chr6:157973430:C:T	Tcruzi	B	-0.0191588741291434	0.0284081518705088	0.403974709008426
SNX9	chr6:157973430:C:T	Tcruzi	CD4T	-0.0228335573054675	0.0320176533291692	0.39388630386631
SNX9	chr6:157987719:A:C	NI	NK	-0.0143108996922504	0.065061746099341	0.520407631270001
SNX9	chr6:157987719:A:C	NI	CD8T	-0.0270352628625915	0.0709193286820723	0.468009267532402
SNX9	chr6:157987719:A:C	NI	monocyte	0.0570370977294269	0.0924178483023454	0.361741950502304
SNX9	chr6:157987719:A:C	NI	B	0.00981713131283498	0.0709276128720888	0.555750798336812
SNX9	chr6:157987719:A:C	NI	CD4T	-0.0445258177850073	0.0959051489267387	0.433949386364952
SNX9	chr6:157987719:A:C	IAV	NK	-0.0153573333871847	0.061623196938818	0.512431034285341
SNX9	chr6:157987719:A:C	IAV	CD8T	-0.020729541854231	0.0572969685399139	0.473368065491853
SNX9	chr6:157987719:A:C	IAV	monocyte	0.0432439423894092	0.0773048283340092	0.398478567043798
SNX9	chr6:157987719:A:C	IAV	B	0.0129777394594226	0.062890066654876	0.533992126693323
SNX9	chr6:157987719:A:C	IAV	CD4T	-0.0490879015755248	0.0920669033482603	0.412239232413859
SNX9	chr6:157987719:A:C	LPS	NK	-0.0204909203957971	0.0679657120810333	0.492421830086375
SNX9	chr6:157987719:A:C	LPS	CD8T	-0.0324088159592636	0.0680161610712446	0.431539032362421
SNX9	chr6:157987719:A:C	LPS	monocyte	0.0688687229039631	0.105063311567131	0.347391740152891
SNX9	chr6:157987719:A:C	LPS	B	0.00938994652451689	0.0700787491273724	0.553592436446671
SNX9	chr6:157987719:A:C	LPS	CD4T	-0.0505684104126986	0.0978232933716709	0.416386992515421
SNX9	chr6:157987719:A:C	Tcruzi	NK	-0.0116217686608905	0.0666984015582165	0.533092619299094
SNX9	chr6:157987719:A:C	Tcruzi	CD8T	-0.0347290213881879	0.0731736589551601	0.435284438000258
SNX9	chr6:157987719:A:C	Tcruzi	monocyte	0.0566205017943331	0.0905525137409985	0.372720544914195
SNX9	chr6:157987719:A:C	Tcruzi	B	0.0108783433823584	0.0671632252812566	0.54660196879312
SNX9	chr6:157987719:A:C	Tcruzi	CD4T	-0.0409912970447221	0.0902164138743987	0.442135932359447
SNX9	chr6:158027197:C:T	NI	NK	-0.0270053915461427	0.0547535965501251	0.309090367956547
SNX9	chr6:158027197:C:T	NI	CD8T	-0.0531695962408985	0.0439010166762456	0.110509382478846
SNX9	chr6:158027197:C:T	NI	monocyte	0.109801069579612	0.0486318749025674	0.0114617024781097
SNX9	chr6:158027197:C:T	NI	B	0.103584165400521	0.0581731437486936	0.0311594061916523
SNX9	chr6:158027197:C:T	NI	CD4T	-0.0989903764616271	0.0588333391102451	0.042646909048461
SNX9	chr6:158027197:C:T	IAV	NK	-0.0149379145122769	0.0522814006218866	0.384888257770307
SNX9	chr6:158027197:C:T	IAV	CD8T	-0.0118448196439616	0.0460391819027215	0.386645283269283
SNX9	chr6:158027197:C:T	IAV	monocyte	0.148786147133099	0.057701956738991	0.00202190800497887
SNX9	chr6:158027197:C:T	IAV	B	0.0705308814489193	0.0509612197260487	0.0778418800132739
SNX9	chr6:158027197:C:T	IAV	CD4T	-0.0963951001591631	0.058809764251067	0.0428102599835029
SNX9	chr6:158027197:C:T	LPS	NK	-0.0222436203179938	0.0555262862986278	0.342690926478015
SNX9	chr6:158027197:C:T	LPS	CD8T	-0.0447624761685669	0.0427877575449586	0.143833430665261
SNX9	chr6:158027197:C:T	LPS	monocyte	0.128930191515881	0.0565329800792293	0.00962870516975866
SNX9	chr6:158027197:C:T	LPS	B	0.132391442436073	0.0601949151944149	0.00826451417132748
SNX9	chr6:158027197:C:T	LPS	CD4T	-0.145361464629568	0.0681237782460896	0.00951411659622747
SNX9	chr6:158027197:C:T	Tcruzi	NK	-0.00115635458347526	0.0583366260378632	0.483207543548132
SNX9	chr6:158027197:C:T	Tcruzi	CD8T	-0.0556890374999833	0.0447088197025363	0.102878427986062
SNX9	chr6:158027197:C:T	Tcruzi	monocyte	0.110218638033222	0.0499710133258103	0.0130136211855713
SNX9	chr6:158027197:C:T	Tcruzi	B	0.0955728458350662	0.0541212344852503	0.0330661320410742
SNX9	chr6:158027197:C:T	Tcruzi	CD4T	-0.0718878934519048	0.057219782426382	0.101483086842776
SNX9	chr6:158031312:C:A	NI	NK	-0.0710796441721927	0.0682185438938417	0.197764694262134
SNX9	chr6:158031312:C:A	NI	CD8T	-0.0532058269275236	0.0517627590669784	0.222492505451733
SNX9	chr6:158031312:C:A	NI	monocyte	0.025409660717184	0.049810607913882	0.377890614415477
SNX9	chr6:158031312:C:A	NI	B	0.0100527358737323	0.0483785249963727	0.507313919371954
SNX9	chr6:158031312:C:A	NI	CD4T	-0.0312635808534526	0.0555379213766009	0.356798455007794
SNX9	chr6:158031312:C:A	IAV	NK	-0.0478303892617303	0.0524518259616668	0.241798372247407
SNX9	chr6:158031312:C:A	IAV	CD8T	-0.0356927478581614	0.0421988363260856	0.265387503953943
SNX9	chr6:158031312:C:A	IAV	monocyte	0.0159633741926515	0.0449030152421775	0.437522542059303
SNX9	chr6:158031312:C:A	IAV	B	0.0121907168467385	0.0434326328299739	0.481690405026159
SNX9	chr6:158031312:C:A	IAV	CD4T	-0.0260687830937363	0.0495414122566946	0.371655820737684
SNX9	chr6:158031312:C:A	LPS	NK	-0.0624904896740037	0.0627971204262285	0.212029729573846
SNX9	chr6:158031312:C:A	LPS	CD8T	-0.0349461770660447	0.0420423933328245	0.273625761576863
SNX9	chr6:158031312:C:A	LPS	monocyte	0.0452557528198494	0.0603722039659302	0.296602111894422
SNX9	chr6:158031312:C:A	LPS	B	0.0124983849418475	0.0477012156602839	0.485671387088854
SNX9	chr6:158031312:C:A	LPS	CD4T	-0.032033053690733	0.0539266463431652	0.34979148041172
SNX9	chr6:158031312:C:A	Tcruzi	NK	-0.0761526588451991	0.0732280789194876	0.194175555990373
SNX9	chr6:158031312:C:A	Tcruzi	CD8T	-0.0485357507291266	0.049433610292001	0.232661591655642
SNX9	chr6:158031312:C:A	Tcruzi	monocyte	0.0291404786310476	0.050428602807249	0.363257887185516
SNX9	chr6:158031312:C:A	Tcruzi	B	0.00618369940088188	0.0450685799343179	0.528938537970358
SNX9	chr6:158031312:C:A	Tcruzi	CD4T	-0.0385671865567338	0.0552275188002652	0.317401609582372
SOAT1	chr1:179202038:C:G	NI	NK	-0.0264767146148215	0.0417412641522925	0.393651608180619
SOAT1	chr1:179202038:C:G	NI	CD8T	-0.046267895947083	0.055056580287379	0.324183555719668
SOAT1	chr1:179202038:C:G	NI	monocyte	-0.0215768630507038	0.0437497304428446	0.427389706717447
SOAT1	chr1:179202038:C:G	NI	B	-0.0166095025836766	0.0420204963585942	0.475146937851489
SOAT1	chr1:179202038:C:G	NI	CD4T	-0.0494848601134525	0.0608784411363483	0.329365828350236
SOAT1	chr1:179202038:C:G	IAV	NK	-0.0302018654358297	0.0419551776439063	0.362444040076536
SOAT1	chr1:179202038:C:G	IAV	CD8T	-0.034340033257223	0.0432540630472002	0.332431975566441
SOAT1	chr1:179202038:C:G	IAV	monocyte	-0.0159650817150258	0.0374401491316066	0.470901823458307
SOAT1	chr1:179202038:C:G	IAV	B	-0.013176129367719	0.0363450531986252	0.484144100028669
SOAT1	chr1:179202038:C:G	IAV	CD4T	-0.0453653565974792	0.0532323572819372	0.324522529229831
SOAT1	chr1:179202038:C:G	LPS	NK	-0.0294110728885764	0.0430510437340558	0.373258430573858
SOAT1	chr1:179202038:C:G	LPS	CD8T	-0.0378558037505235	0.046606978680703	0.328732543972753
SOAT1	chr1:179202038:C:G	LPS	monocyte	-0.00655651477348922	0.0431803083803495	0.544241582412211
SOAT1	chr1:179202038:C:G	LPS	B	-0.0142885943505639	0.0410314924820477	0.484900042514115
SOAT1	chr1:179202038:C:G	LPS	CD4T	-0.0453779102116947	0.0553673393899781	0.33364088558321
SOAT1	chr1:179202038:C:G	Tcruzi	NK	-0.0287934701759672	0.0438800298928383	0.38447392271546
SOAT1	chr1:179202038:C:G	Tcruzi	CD8T	-0.0354994298040507	0.0466498485245379	0.352362990549517
SOAT1	chr1:179202038:C:G	Tcruzi	monocyte	-0.0146143349923532	0.0414008804197459	0.489680481347921
SOAT1	chr1:179202038:C:G	Tcruzi	B	-0.0116233286779003	0.0392849613133345	0.502886804249251
SOAT1	chr1:179202038:C:G	Tcruzi	CD4T	-0.0424236506944931	0.0548063514152192	0.350095452453419
SOAT1	chr1:179202735:G:C	NI	NK	-0.0946905520965399	0.108117939420826	0.219790495364255
SOAT1	chr1:179202735:G:C	NI	CD8T	-0.0987058197987634	0.108174160333064	0.216645784732448
SOAT1	chr1:179202735:G:C	NI	monocyte	0.128695663826018	0.119052027547139	0.158572479045165
SOAT1	chr1:179202735:G:C	NI	B	0.0275824410883456	0.0987034390164644	0.451723286396592
SOAT1	chr1:179202735:G:C	NI	CD4T	-0.126817614606473	0.131932918153365	0.201452279392693
SOAT1	chr1:179202735:G:C	IAV	NK	-0.0595080224425334	0.0859872815050006	0.284840288157456
SOAT1	chr1:179202735:G:C	IAV	CD8T	-0.0629342017257073	0.0834039364373039	0.260292455707364
SOAT1	chr1:179202735:G:C	IAV	monocyte	0.0474747596073648	0.0834775891335946	0.325660155220567
SOAT1	chr1:179202735:G:C	IAV	B	0.0340942807608306	0.0898748928937297	0.415855412225653
SOAT1	chr1:179202735:G:C	IAV	CD4T	-0.0844583557151673	0.0990826567626771	0.239499291527588
SOAT1	chr1:179202735:G:C	LPS	NK	-0.0941380179251138	0.107232981804819	0.218569451450662
SOAT1	chr1:179202735:G:C	LPS	CD8T	-0.0814029017461491	0.0942750523808673	0.227946513385216
SOAT1	chr1:179202735:G:C	LPS	monocyte	0.110188695035501	0.121611757078307	0.212221264554366
SOAT1	chr1:179202735:G:C	LPS	B	0.0097112435443246	0.0929882779299721	0.509124651794501
SOAT1	chr1:179202735:G:C	LPS	CD4T	-0.113522629628803	0.117981593737216	0.204725735570483
SOAT1	chr1:179202735:G:C	Tcruzi	NK	-0.0761776390049186	0.100128344399766	0.260824499742628
SOAT1	chr1:179202735:G:C	Tcruzi	CD8T	-0.0838999550287991	0.0993772206617428	0.237506023333656
SOAT1	chr1:179202735:G:C	Tcruzi	monocyte	0.0715750180019559	0.0962967773414021	0.271211430568762
SOAT1	chr1:179202735:G:C	Tcruzi	B	0.0349669557761886	0.0963676051979549	0.42101798362158
SOAT1	chr1:179202735:G:C	Tcruzi	CD4T	-0.115241835238812	0.121995472236598	0.209138012745253
SOAT1	chr1:179285602:C:T	NI	NK	-0.0555639997281815	0.046720395870242	0.120880447506749
SOAT1	chr1:179285602:C:T	NI	CD8T	-0.071080653625702	0.0492616671437897	0.0856882056630797
SOAT1	chr1:179285602:C:T	NI	monocyte	-0.0571342745328855	0.0465147194941199	0.12145663163441
SOAT1	chr1:179285602:C:T	NI	B	-0.0795728992145474	0.0562434097334449	0.0793117509394611
SOAT1	chr1:179285602:C:T	NI	CD4T	-0.103555966019068	0.062083698349752	0.0595164520772169
SOAT1	chr1:179285602:C:T	IAV	NK	-0.030935026372746	0.0402375363136626	0.224071104255425
SOAT1	chr1:179285602:C:T	IAV	CD8T	-0.0376643458916594	0.0379098024445926	0.165352502462495
SOAT1	chr1:179285602:C:T	IAV	monocyte	-0.0394907013776721	0.0409150846051895	0.179058719211572
SOAT1	chr1:179285602:C:T	IAV	B	-0.0511275108642697	0.0440407443379196	0.128175578614195
SOAT1	chr1:179285602:C:T	IAV	CD4T	-0.0799453370199121	0.0489745902259282	0.066241653288776
SOAT1	chr1:179285602:C:T	LPS	NK	-0.0497427325150373	0.044513258049134	0.138080818814139
SOAT1	chr1:179285602:C:T	LPS	CD8T	-0.0523945945062252	0.042074498381497	0.1157339958805
SOAT1	chr1:179285602:C:T	LPS	monocyte	-0.0562369503460078	0.0491795128361811	0.13668197041521
SOAT1	chr1:179285602:C:T	LPS	B	-0.0677832953718958	0.0511266100427351	0.0972475115905928
SOAT1	chr1:179285602:C:T	LPS	CD4T	-0.104930443262285	0.0589742707584604	0.0514629089986904
SOAT1	chr1:179285602:C:T	Tcruzi	NK	-0.0549449153137127	0.0475652377978002	0.127847410296967
SOAT1	chr1:179285602:C:T	Tcruzi	CD8T	-0.0683256560520088	0.0475486715728708	0.0853694747239091
SOAT1	chr1:179285602:C:T	Tcruzi	monocyte	-0.0719300139550336	0.051182460289894	0.0865532887100681
SOAT1	chr1:179285602:C:T	Tcruzi	B	-0.0729256151636819	0.0523102153785183	0.0824434484888342
SOAT1	chr1:179285602:C:T	Tcruzi	CD4T	-0.109038774516199	0.0627792222506594	0.0522988692630348
SOAT1	chr1:179322865:T:C	NI	NK	0.20108919347952	0.0864398431504809	0.00703120342507253
SOAT1	chr1:179322865:T:C	NI	CD8T	0.233867010416312	0.0845783032436935	0.00394914827286755
SOAT1	chr1:179322865:T:C	NI	monocyte	-0.0373943471799344	0.0764723606082314	0.315556908371706
SOAT1	chr1:179322865:T:C	NI	B	0.235831179200278	0.0945287547229793	0.00437200077636247
SOAT1	chr1:179322865:T:C	NI	CD4T	0.406705369338593	0.102327396263948	9.62037572450781e-06
SOAT1	chr1:179322865:T:C	IAV	NK	0.158983876159162	0.0768918321227376	0.0175049271178034
SOAT1	chr1:179322865:T:C	IAV	CD8T	0.164953668395717	0.0737333160312771	0.011779606217315
SOAT1	chr1:179322865:T:C	IAV	monocyte	-0.0496683051945845	0.0743059869362183	0.253806755567612
SOAT1	chr1:179322865:T:C	IAV	B	0.186506362147473	0.0831268838831941	0.00975187893619559
SOAT1	chr1:179322865:T:C	IAV	CD4T	0.318186640621309	0.0801557760027441	1.92824981157769e-05
SOAT1	chr1:179322865:T:C	LPS	NK	0.194019446842521	0.0842992309923756	0.00859778445232779
SOAT1	chr1:179322865:T:C	LPS	CD8T	0.225195924381859	0.0788525125867729	0.00176656949945038
SOAT1	chr1:179322865:T:C	LPS	monocyte	-0.0400659098073579	0.0858648942620541	0.323006925369654
SOAT1	chr1:179322865:T:C	LPS	B	0.250969151971523	0.0950964066194136	0.00225241925478226
SOAT1	chr1:179322865:T:C	LPS	CD4T	0.389110067242169	0.0922531805159458	2.93904838254367e-06
SOAT1	chr1:179322865:T:C	Tcruzi	NK	0.160849465117996	0.0868682428441239	0.0314505917496777
SOAT1	chr1:179322865:T:C	Tcruzi	CD8T	0.216033579220744	0.0825739415346937	0.0063617654036376
SOAT1	chr1:179322865:T:C	Tcruzi	monocyte	0.0189159394503597	0.0803219785106871	0.408710188982028
SOAT1	chr1:179322865:T:C	Tcruzi	B	0.224173729673286	0.0907236267436485	0.00452959979230332
SOAT1	chr1:179322865:T:C	Tcruzi	CD4T	0.392379170443114	0.0983931530864704	8.07017768350573e-06
SOAT1	chr1:179341477:T:G	NI	NK	-0.081321013047221	0.0738027793946195	0.164282725438632
SOAT1	chr1:179341477:T:G	NI	CD8T	-0.0647132663098634	0.0667560970630925	0.206979175292375
SOAT1	chr1:179341477:T:G	NI	monocyte	0.0471534774485459	0.064082186785773	0.275615082557593
SOAT1	chr1:179341477:T:G	NI	B	0.0260029791941999	0.0681185698132684	0.421349856199938
SOAT1	chr1:179341477:T:G	NI	CD4T	-0.078675953785759	0.0791756302524046	0.199233764081342
SOAT1	chr1:179341477:T:G	IAV	NK	-0.085268717078514	0.0738670598763557	0.148752278941219
SOAT1	chr1:179341477:T:G	IAV	CD8T	-0.0554740248464517	0.0571538377802842	0.199332206773779
SOAT1	chr1:179341477:T:G	IAV	monocyte	0.000947624564604325	0.0528112058346416	0.529835297844093
SOAT1	chr1:179341477:T:G	IAV	B	0.00899079144525889	0.056464984329092	0.500904355090625
SOAT1	chr1:179341477:T:G	IAV	CD4T	-0.0636720198775594	0.0639772222307551	0.20396886428452
SOAT1	chr1:179341477:T:G	LPS	NK	-0.101699821585101	0.085373051527041	0.136089941810075
SOAT1	chr1:179341477:T:G	LPS	CD8T	-0.0754980520845866	0.0674371113188933	0.160735272301299
SOAT1	chr1:179341477:T:G	LPS	monocyte	0.030570550919641	0.0650595022827071	0.371844048042543
SOAT1	chr1:179341477:T:G	LPS	B	0.0158917477794961	0.064198394213329	0.468097734005589
SOAT1	chr1:179341477:T:G	LPS	CD4T	-0.0776823893997035	0.0730662125679682	0.183994462928832
SOAT1	chr1:179341477:T:G	Tcruzi	NK	-0.0835863784129043	0.0760477304622889	0.16443435954876
SOAT1	chr1:179341477:T:G	Tcruzi	CD8T	-0.0630007951986019	0.0645955780499184	0.204672684150386
SOAT1	chr1:179341477:T:G	Tcruzi	monocyte	0.0268737333613432	0.0596546892583008	0.37955483051301
SOAT1	chr1:179341477:T:G	Tcruzi	B	0.0350563436479215	0.0687109357955051	0.373258187777802
SOAT1	chr1:179341477:T:G	Tcruzi	CD4T	-0.0622399934078361	0.0708987739946207	0.23417280236792
SOAT1	chr1:179347312:C:T	NI	NK	0.0465577688142753	0.0741569822084388	0.341165676019217
SOAT1	chr1:179347312:C:T	NI	CD8T	0.0675327188955997	0.0864911272171874	0.290044118536907
SOAT1	chr1:179347312:C:T	NI	monocyte	-0.0560576362840171	0.0833636359007482	0.320690270898819
SOAT1	chr1:179347312:C:T	NI	B	0.0504487437869065	0.0829015468639392	0.349922307268086
SOAT1	chr1:179347312:C:T	NI	CD4T	0.0787214009114883	0.100886740612457	0.288839953887582
SOAT1	chr1:179347312:C:T	IAV	NK	0.0372665702633179	0.0657020439356005	0.362968854461206
SOAT1	chr1:179347312:C:T	IAV	CD8T	0.0393773585718386	0.0626143564092219	0.338879594238421
SOAT1	chr1:179347312:C:T	IAV	monocyte	-0.0536615148654038	0.0771441710439555	0.322325998854026
SOAT1	chr1:179347312:C:T	IAV	B	0.0253520582248457	0.064649069098707	0.423949133690663
SOAT1	chr1:179347312:C:T	IAV	CD4T	0.0634017677941714	0.0824383351354019	0.297878440233277
SOAT1	chr1:179347312:C:T	LPS	NK	0.0403365276713345	0.0706735188748357	0.3580162513398
SOAT1	chr1:179347312:C:T	LPS	CD8T	0.0634943869087713	0.0797352884544502	0.276736453100416
SOAT1	chr1:179347312:C:T	LPS	monocyte	-0.0360775525794979	0.0778736362455007	0.400257873715769
SOAT1	chr1:179347312:C:T	LPS	B	0.0606758886911309	0.0888278444756111	0.316841295746956
SOAT1	chr1:179347312:C:T	LPS	CD4T	0.0755668737687374	0.0938703830229208	0.282169288209988
SOAT1	chr1:179347312:C:T	Tcruzi	NK	0.0482272582470703	0.0768133579200126	0.340304382069234
SOAT1	chr1:179347312:C:T	Tcruzi	CD8T	0.0545322679192228	0.0773779248110739	0.315953154017873
SOAT1	chr1:179347312:C:T	Tcruzi	monocyte	-0.0480953441275681	0.0790248564861076	0.35468963082891
SOAT1	chr1:179347312:C:T	Tcruzi	B	0.0380667991853903	0.0737600327940269	0.382316358113052
SOAT1	chr1:179347312:C:T	Tcruzi	CD4T	0.0873187848349634	0.103214080066373	0.268107067051166
SOAT1	chr1:179354784:A:G	NI	NK	-0.015345024140053	0.0285146850538883	0.434183522836209
SOAT1	chr1:179354784:A:G	NI	CD8T	-0.0229501546359242	0.0320470901576282	0.376090238902378
SOAT1	chr1:179354784:A:G	NI	monocyte	0.0244323751617672	0.0314927558311624	0.340148225375715
SOAT1	chr1:179354784:A:G	NI	B	-0.0193956203049141	0.0324369553104497	0.415346242415462
SOAT1	chr1:179354784:A:G	NI	CD4T	-0.0323065099822859	0.0399667185391858	0.334550203318777
SOAT1	chr1:179354784:A:G	IAV	NK	-0.0140441055296821	0.0262384206370514	0.435865770865679
SOAT1	chr1:179354784:A:G	IAV	CD8T	-0.0169124503585343	0.0260978130132081	0.39473846996444
SOAT1	chr1:179354784:A:G	IAV	monocyte	0.016548128433528	0.0265334404675579	0.407393324002087
SOAT1	chr1:179354784:A:G	IAV	B	-0.0273520462869823	0.0354385146500428	0.349249334405202
SOAT1	chr1:179354784:A:G	IAV	CD4T	-0.0187967929711798	0.028865807242172	0.400227145739642
SOAT1	chr1:179354784:A:G	LPS	NK	-0.0139883258487144	0.0279280737943274	0.443073014378005
SOAT1	chr1:179354784:A:G	LPS	CD8T	-0.0193536895929424	0.0285225791954582	0.382601696640957
SOAT1	chr1:179354784:A:G	LPS	monocyte	0.0328498259629933	0.0375737742649623	0.307244612878583
SOAT1	chr1:179354784:A:G	LPS	B	-0.0211885447771121	0.0330665266131525	0.397553909605776
SOAT1	chr1:179354784:A:G	LPS	CD4T	-0.0150611673755659	0.0300979006862538	0.443919485878665
SOAT1	chr1:179354784:A:G	Tcruzi	NK	-0.00967849593043216	0.0279035405456652	0.492587834331698
SOAT1	chr1:179354784:A:G	Tcruzi	CD8T	-0.0211236817830249	0.0305037567475419	0.382396953365396
SOAT1	chr1:179354784:A:G	Tcruzi	monocyte	0.0205252088605209	0.0303693227536231	0.387712055734188
SOAT1	chr1:179354784:A:G	Tcruzi	B	-0.0186902722953873	0.0310639114125802	0.413109002115832
SOAT1	chr1:179354784:A:G	Tcruzi	CD4T	-0.0246058206135609	0.0347581116335752	0.379552532697278
SOAT1	chr1:179376353:G:A	NI	NK	-0.0027287823975563	0.0388328864561876	0.652147366504718
SOAT1	chr1:179376353:G:A	NI	CD8T	-0.00634422154887213	0.0439144863613848	0.631179968471935
SOAT1	chr1:179376353:G:A	NI	monocyte	0.0355841254790759	0.0575570825201452	0.414471727196999
SOAT1	chr1:179376353:G:A	NI	B	-0.000252719611174901	0.042706901735838	0.665570699597558
SOAT1	chr1:179376353:G:A	NI	CD4T	-0.00435399897154709	0.0524917363192835	0.639005249414996
SOAT1	chr1:179376353:G:A	IAV	NK	-0.00154427661101926	0.0355162533895122	0.659887096657372
SOAT1	chr1:179376353:G:A	IAV	CD8T	-0.00303970490786729	0.0331182151591108	0.645474351331345
SOAT1	chr1:179376353:G:A	IAV	monocyte	0.0152512349985081	0.0405890372895818	0.543299387871507
SOAT1	chr1:179376353:G:A	IAV	B	-0.000537310386509968	0.0368476647720372	0.667613591765247
SOAT1	chr1:179376353:G:A	IAV	CD4T	-0.00214263038026757	0.0428393930742472	0.657311303970653
SOAT1	chr1:179376353:G:A	LPS	NK	-0.00189282040566832	0.0386834512039284	0.653955250429766
SOAT1	chr1:179376353:G:A	LPS	CD8T	-0.00410980141736759	0.0377475694671215	0.636632278993011
SOAT1	chr1:179376353:G:A	LPS	monocyte	0.0299276524452621	0.0566917494654977	0.473094224046539
SOAT1	chr1:179376353:G:A	LPS	B	0.00122716986643342	0.042142897334538	0.65050665139352
SOAT1	chr1:179376353:G:A	LPS	CD4T	-0.00290172249735545	0.0475887412159676	0.649938710083062
SOAT1	chr1:179376353:G:A	Tcruzi	NK	0.00214598872108738	0.0399392255830899	0.65070018323015
SOAT1	chr1:179376353:G:A	Tcruzi	CD8T	-0.00364295390920323	0.0415132467909894	0.645131222932495
SOAT1	chr1:179376353:G:A	Tcruzi	monocyte	0.0206617550600464	0.0484096840119766	0.521464949015364
SOAT1	chr1:179376353:G:A	Tcruzi	B	0.00381908979459452	0.040625854282059	0.636294371746345
SOAT1	chr1:179376353:G:A	Tcruzi	CD4T	-0.00453543485192401	0.0492219974974331	0.643919598377293
SOAT1	chr1:179394500:G:A	NI	NK	-0.0268654387339336	0.0531385103912348	0.432214089149159
SOAT1	chr1:179394500:G:A	NI	CD8T	-0.0463320164015309	0.0663527734939326	0.365448849102611
SOAT1	chr1:179394500:G:A	NI	monocyte	0.000272798906089759	0.0547734573813891	0.591764789979073
SOAT1	chr1:179394500:G:A	NI	B	-0.0307130391229742	0.0596286310585269	0.430160613161593
SOAT1	chr1:179394500:G:A	NI	CD4T	-0.0678862638612585	0.0877004760847829	0.327238467765729
SOAT1	chr1:179394500:G:A	IAV	NK	-0.0242078842076646	0.0486440261302812	0.435208142929921
SOAT1	chr1:179394500:G:A	IAV	CD8T	-0.0308316813602099	0.049507531819703	0.38901288080402
SOAT1	chr1:179394500:G:A	IAV	monocyte	0.0177316776723704	0.0543955794520236	0.514518613193563
SOAT1	chr1:179394500:G:A	IAV	B	-0.0283913367239708	0.0530436278254207	0.422449840954963
SOAT1	chr1:179394500:G:A	IAV	CD4T	-0.0457867848205496	0.0647114889303172	0.365405425741856
SOAT1	chr1:179394500:G:A	LPS	NK	-0.029884355300763	0.0544401076092954	0.412619186379655
SOAT1	chr1:179394500:G:A	LPS	CD8T	-0.0351507963470738	0.0546305760722895	0.379746125430767
SOAT1	chr1:179394500:G:A	LPS	monocyte	0.00162674833492739	0.0564268807959643	0.600943644862404
SOAT1	chr1:179394500:G:A	LPS	B	-0.036912373579304	0.0628580210916678	0.399059986905209
SOAT1	chr1:179394500:G:A	LPS	CD4T	-0.0563422509839286	0.0754435711187895	0.345752445658288
SOAT1	chr1:179394500:G:A	Tcruzi	NK	-0.0290565248884115	0.0556113977510325	0.425204455557893
SOAT1	chr1:179394500:G:A	Tcruzi	CD8T	-0.0366543989229411	0.0587641203394437	0.391151542945679
SOAT1	chr1:179394500:G:A	Tcruzi	monocyte	0.00185432646915883	0.0539520798891721	0.604974373761577
SOAT1	chr1:179394500:G:A	Tcruzi	B	-0.0271365910337945	0.0556470368070011	0.438000550360229
SOAT1	chr1:179394500:G:A	Tcruzi	CD4T	-0.0545991497875077	0.0756191975705262	0.357774451929879
SOAT1	chr1:179428961:G:A	NI	NK	-0.0443160210831161	0.0715886304008876	0.369243235932179
SOAT1	chr1:179428961:G:A	NI	CD8T	-0.0619382110758687	0.0855500746148615	0.333362313936207
SOAT1	chr1:179428961:G:A	NI	monocyte	-0.0454247130268974	0.0774819242034394	0.368687144684171
SOAT1	chr1:179428961:G:A	NI	B	-0.00127161673188648	0.0696645395351766	0.566144226873135
SOAT1	chr1:179428961:G:A	NI	CD4T	-0.076088361491885	0.10389630936756	0.324400229310665
SOAT1	chr1:179428961:G:A	IAV	NK	-0.0478742020845164	0.0714278632135442	0.347457853824499
SOAT1	chr1:179428961:G:A	IAV	CD8T	-0.0484382936598367	0.0691044376732682	0.333768521415255
SOAT1	chr1:179428961:G:A	IAV	monocyte	-0.0284521335882513	0.0626911762562661	0.433221840300822
SOAT1	chr1:179428961:G:A	IAV	B	-0.000186284185691613	0.0607046528216062	0.570674603804242
SOAT1	chr1:179428961:G:A	IAV	CD4T	-0.0539993735519933	0.0793432644361412	0.353400637955487
SOAT1	chr1:179428961:G:A	LPS	NK	-0.0540502652007501	0.0785894645632395	0.337404459683189
SOAT1	chr1:179428961:G:A	LPS	CD8T	-0.0613895599934333	0.0819298176256421	0.313399707936495
SOAT1	chr1:179428961:G:A	LPS	monocyte	-0.0287083057873036	0.0731788778364667	0.443986314304817
SOAT1	chr1:179428961:G:A	LPS	B	-0.00110129873203482	0.0690474670621576	0.562586164532058
SOAT1	chr1:179428961:G:A	LPS	CD4T	-0.0581674086794801	0.0866607222859244	0.35351424637408
SOAT1	chr1:179428961:G:A	Tcruzi	NK	-0.0527319798935854	0.0789280636293962	0.34802264755386
SOAT1	chr1:179428961:G:A	Tcruzi	CD8T	-0.0541562760480469	0.0782504259552927	0.345165931356344
SOAT1	chr1:179428961:G:A	Tcruzi	monocyte	-0.0293849315496211	0.0702868425376499	0.441245653844614
SOAT1	chr1:179428961:G:A	Tcruzi	B	-0.000331135606080264	0.0663050533396244	0.568851898440738
SOAT1	chr1:179428961:G:A	Tcruzi	CD4T	-0.0681550122415155	0.0951983539218159	0.337782830622527
SOAT1	chr1:179448997:C:T	NI	NK	0.00808128258755927	0.0257376829495622	0.559494743756774
SOAT1	chr1:179448997:C:T	NI	CD8T	0.0201848143070223	0.031845966884637	0.454366318411871
SOAT1	chr1:179448997:C:T	NI	monocyte	-0.0187784705663938	0.0311970728698259	0.430167921046299
SOAT1	chr1:179448997:C:T	NI	B	0.0232365310323824	0.0357540069807925	0.445555920343842
SOAT1	chr1:179448997:C:T	NI	CD4T	0.0167287636667848	0.0343528754430071	0.488779031027078
SOAT1	chr1:179448997:C:T	IAV	NK	0.00104546444657815	0.0232520950495522	0.636998926852788
SOAT1	chr1:179448997:C:T	IAV	CD8T	0.0127897405213362	0.0246966824470672	0.491218687854169
SOAT1	chr1:179448997:C:T	IAV	monocyte	-0.0108088855208938	0.0248787501367485	0.527221620789161
SOAT1	chr1:179448997:C:T	IAV	B	0.0164604473226338	0.0288863863052565	0.474256227343189
SOAT1	chr1:179448997:C:T	IAV	CD4T	0.0105303193037416	0.0260247394971452	0.529657488572543
SOAT1	chr1:179448997:C:T	LPS	NK	0.0022137068711126	0.0250646642321797	0.618429030691619
SOAT1	chr1:179448997:C:T	LPS	CD8T	0.0165661273907961	0.0277526229388696	0.460556478249298
SOAT1	chr1:179448997:C:T	LPS	monocyte	-0.010502286686236	0.0285862879082426	0.537610791961685
SOAT1	chr1:179448997:C:T	LPS	B	0.0245995203139874	0.0365801072655984	0.431581648860136
SOAT1	chr1:179448997:C:T	LPS	CD4T	0.018039314724657	0.0309938982448158	0.470064865988102
SOAT1	chr1:179448997:C:T	Tcruzi	NK	0.00351105572883066	0.0261500996926042	0.606846823826051
SOAT1	chr1:179448997:C:T	Tcruzi	CD8T	0.0259936962468632	0.0363224657495878	0.417435673739272
SOAT1	chr1:179448997:C:T	Tcruzi	monocyte	-0.00695400246699354	0.0263490750670996	0.572734687954429
SOAT1	chr1:179448997:C:T	Tcruzi	B	0.0167061286733847	0.030124229457171	0.477000665961915
SOAT1	chr1:179448997:C:T	Tcruzi	CD4T	0.0242210401915988	0.0361449856966999	0.440040093130159
SOBP	chr6:107411378:A:T	NI	NK	-0.083068722632213	0.0948399176366583	0.245550311482153
SOBP	chr6:107411378:A:T	NI	CD8T	-0.0835119784555914	0.0994932389344388	0.263287831769943
SOBP	chr6:107411378:A:T	NI	monocyte	-0.0850801389273081	0.110920026580787	0.275847373412692
SOBP	chr6:107411378:A:T	NI	B	-0.0459477723371602	0.0903328228867375	0.371809360532093
SOBP	chr6:107411378:A:T	NI	CD4T	-0.0797078106674684	0.109834311135859	0.298710574559285
SOBP	chr6:107411378:A:T	IAV	NK	-0.0858905054650679	0.0965943671531399	0.233937850279911
SOBP	chr6:107411378:A:T	IAV	CD8T	-0.0795520384105076	0.0900767453236778	0.234997574192772
SOBP	chr6:107411378:A:T	IAV	monocyte	-0.0840335618455802	0.103420324876334	0.265252518789835
SOBP	chr6:107411378:A:T	IAV	B	-0.0467092464535237	0.0804591700134493	0.347187633549442
SOBP	chr6:107411378:A:T	IAV	CD4T	-0.0851017650997988	0.0993497878082717	0.260560671364043
SOBP	chr6:107411378:A:T	LPS	NK	-0.101036933142503	0.109542388099546	0.218333359821997
SOBP	chr6:107411378:A:T	LPS	CD8T	-0.0867064317911657	0.0964812018625284	0.234398260889988
SOBP	chr6:107411378:A:T	LPS	monocyte	-0.091249552261406	0.115463493078265	0.269481756216241
SOBP	chr6:107411378:A:T	LPS	B	-0.0555683570421642	0.0908866878072032	0.335164595795888
SOBP	chr6:107411378:A:T	LPS	CD4T	-0.0889171341018342	0.105986943226761	0.264785790167639
SOBP	chr6:107411378:A:T	Tcruzi	NK	-0.0866188833634741	0.10034955092672	0.246493707853166
SOBP	chr6:107411378:A:T	Tcruzi	CD8T	-0.0890986610315325	0.101255218654441	0.247099615713417
SOBP	chr6:107411378:A:T	Tcruzi	monocyte	-0.0772519306601174	0.106258379401606	0.298728582944041
SOBP	chr6:107411378:A:T	Tcruzi	B	-0.0518971456834097	0.0881936424586975	0.344686419080031
SOBP	chr6:107411378:A:T	Tcruzi	CD4T	-0.075794143257024	0.104158602792373	0.301088380995522
SOBP	chr6:107433077:A:T	NI	NK	-0.0064070636559873	0.0224008836995037	0.610525076869934
SOBP	chr6:107433077:A:T	NI	CD8T	-0.0107583665496223	0.0267966783306344	0.57669810272209
SOBP	chr6:107433077:A:T	NI	monocyte	-0.0186739941773929	0.0351526414643783	0.495675829993022
SOBP	chr6:107433077:A:T	NI	B	-0.0046935637222741	0.0259420399785278	0.64314400255812
SOBP	chr6:107433077:A:T	NI	CD4T	-0.0105423902105066	0.0321555761483973	0.583187079634931
SOBP	chr6:107433077:A:T	IAV	NK	-0.01649578072554	0.0299707246369421	0.518768304473172
SOBP	chr6:107433077:A:T	IAV	CD8T	-0.00978859500290623	0.0223022285953479	0.563474054721868
SOBP	chr6:107433077:A:T	IAV	monocyte	-0.00970364630174889	0.0259756584073983	0.583053811021068
SOBP	chr6:107433077:A:T	IAV	B	-0.00218828365496032	0.0218650615638561	0.664060175930685
SOBP	chr6:107433077:A:T	IAV	CD4T	-0.0112058504129814	0.0259857474767464	0.569909094445718
SOBP	chr6:107433077:A:T	LPS	NK	-0.011381155602911	0.025514499431943	0.555825295048463
SOBP	chr6:107433077:A:T	LPS	CD8T	-0.0113104858636092	0.0247822650280089	0.55225735888535
SOBP	chr6:107433077:A:T	LPS	monocyte	-0.013535595256386	0.0321690518036005	0.551841779001146
SOBP	chr6:107433077:A:T	LPS	B	-0.00371516858128015	0.0251352272465484	0.645058595214894
SOBP	chr6:107433077:A:T	LPS	CD4T	-0.0129457362409741	0.0288760447194277	0.558491262533407
SOBP	chr6:107433077:A:T	Tcruzi	NK	-0.0106659114627474	0.0260432622721102	0.570039781574404
SOBP	chr6:107433077:A:T	Tcruzi	CD8T	-0.0104966380127982	0.0259142918787681	0.571777699455123
SOBP	chr6:107433077:A:T	Tcruzi	monocyte	-0.0194004798343318	0.0350628141234012	0.513636305273402
SOBP	chr6:107433077:A:T	Tcruzi	B	-0.00478551839483507	0.0247752393642423	0.635800657743299
SOBP	chr6:107433077:A:T	Tcruzi	CD4T	-0.0141802555234589	0.0311426792140231	0.558049430092828
SOBP	chr6:107433078:T:A	NI	NK	-0.00580111966011213	0.0425210093776228	0.609912215723863
SOBP	chr6:107433078:T:A	NI	CD8T	-0.0103335082382033	0.0498731191984706	0.588895636350111
SOBP	chr6:107433078:T:A	NI	monocyte	-0.0198326401023529	0.0621086326250444	0.524744661262328
SOBP	chr6:107433078:T:A	NI	B	-0.00449750562794081	0.0485035709802828	0.621101365079807
SOBP	chr6:107433078:T:A	NI	CD4T	-0.01596369162768	0.0621002759039579	0.564028311364794
SOBP	chr6:107433078:T:A	IAV	NK	-0.00578846809181882	0.0403716553404637	0.60720364804198
SOBP	chr6:107433078:T:A	IAV	CD8T	-0.00862967256557918	0.0383235718775323	0.583860249843341
SOBP	chr6:107433078:T:A	IAV	monocyte	-0.0228017262867303	0.056233859883985	0.521071799788069
SOBP	chr6:107433078:T:A	IAV	B	-0.00927586777276555	0.0422986941066899	0.586005011109984
SOBP	chr6:107433078:T:A	IAV	CD4T	-0.0135724048213073	0.0510583999660622	0.572050326002497
SOBP	chr6:107433078:T:A	LPS	NK	-0.00710031934030957	0.0436120219263586	0.597098951255017
SOBP	chr6:107433078:T:A	LPS	CD8T	-0.0117251063743215	0.0444146995597997	0.567576009768977
SOBP	chr6:107433078:T:A	LPS	monocyte	-0.0246698436897415	0.0647072754489123	0.516154220444388
SOBP	chr6:107433078:T:A	LPS	B	-0.00431716527694265	0.047794310078413	0.616747930482763
SOBP	chr6:107433078:T:A	LPS	CD4T	-0.00961729788275982	0.0548549825876505	0.592991693346488
SOBP	chr6:107433078:T:A	Tcruzi	NK	-0.00733300426054393	0.0450916107926141	0.59998949735408
SOBP	chr6:107433078:T:A	Tcruzi	CD8T	-0.013166876204129	0.0492654922845806	0.569399702500524
SOBP	chr6:107433078:T:A	Tcruzi	monocyte	-0.0205250351362695	0.0600071742844917	0.538606404588585
SOBP	chr6:107433078:T:A	Tcruzi	B	-0.0122696384669054	0.0490909124226491	0.574006431424986
SOBP	chr6:107433078:T:A	Tcruzi	CD4T	-0.0115520120150254	0.0570714317894588	0.587864001304356
SOBP	chr6:107437750:A:C	NI	NK	0.0113531385959373	0.0418064076717774	0.578560064414433
SOBP	chr6:107437750:A:C	NI	CD8T	0.0138480479858193	0.0486312009178405	0.574425117524251
SOBP	chr6:107437750:A:C	NI	monocyte	0.0108555192763646	0.055005330427535	0.57295720160706
SOBP	chr6:107437750:A:C	NI	B	0.00205979191353802	0.0455631140906933	0.645779040650374
SOBP	chr6:107437750:A:C	NI	CD4T	0.0145976147977041	0.0587618189339673	0.575464456355696
SOBP	chr6:107437750:A:C	IAV	NK	0.0144363543272538	0.041873018042989	0.554763365871225
SOBP	chr6:107437750:A:C	IAV	CD8T	0.0111626835514917	0.0372703601611792	0.569345405240733
SOBP	chr6:107437750:A:C	IAV	monocyte	0.0176313570112411	0.0564643582825454	0.558182989865163
SOBP	chr6:107437750:A:C	IAV	B	-0.000179524038547055	0.0389283284111701	0.659172052611615
SOBP	chr6:107437750:A:C	IAV	CD4T	0.012482079644188	0.04818993252097	0.58268898312393
SOBP	chr6:107437750:A:C	LPS	NK	0.0118514936211896	0.0427062192839355	0.571108560223054
SOBP	chr6:107437750:A:C	LPS	CD8T	0.0144753369039858	0.0435508530069983	0.554183847225948
SOBP	chr6:107437750:A:C	LPS	monocyte	0.0084657560917554	0.0542365145354475	0.597241240167771
SOBP	chr6:107437750:A:C	LPS	B	-0.000861811828065968	0.0451878364439761	0.657642294557136
SOBP	chr6:107437750:A:C	LPS	CD4T	0.0131363829495752	0.0529804595749099	0.580908885782599
SOBP	chr6:107437750:A:C	Tcruzi	NK	0.0125147731847059	0.0443349045861138	0.573090286365925
SOBP	chr6:107437750:A:C	Tcruzi	CD8T	0.014111433501988	0.0471323157946941	0.568213948744959
SOBP	chr6:107437750:A:C	Tcruzi	monocyte	0.00876900117317881	0.051946999834988	0.603425513233407
SOBP	chr6:107437750:A:C	Tcruzi	B	-0.00220562651320032	0.0440114528760184	0.656234165288441
SOBP	chr6:107437750:A:C	Tcruzi	CD4T	0.0145575984636071	0.0552223469633825	0.579602850443086
SOBP	chr6:107524846:C:T	NI	NK	0.00808063817557381	0.0277589692849898	0.566078216523311
SOBP	chr6:107524846:C:T	NI	CD8T	0.0246494293422042	0.0381627025302402	0.453380149546143
SOBP	chr6:107524846:C:T	NI	monocyte	0.0128177934242423	0.037409433569888	0.527344509324882
SOBP	chr6:107524846:C:T	NI	B	0.0137201292008316	0.0342419849658276	0.531134065408954
SOBP	chr6:107524846:C:T	NI	CD4T	0.0257909356481919	0.0428329971638031	0.461989886694812
SOBP	chr6:107524846:C:T	IAV	NK	0.0164704724129652	0.0310670334030566	0.491093046830399
SOBP	chr6:107524846:C:T	IAV	CD8T	0.0136630976153584	0.0275285977371531	0.500536076321567
SOBP	chr6:107524846:C:T	IAV	monocyte	0.0161801615131786	0.0328096951590939	0.504253336791665
SOBP	chr6:107524846:C:T	IAV	B	0.0141950659343639	0.0299244817524564	0.510133276849536
SOBP	chr6:107524846:C:T	IAV	CD4T	0.0205341857257501	0.0335671142123786	0.468965556645121
SOBP	chr6:107524846:C:T	LPS	NK	0.0145518752204608	0.0305951288000732	0.501303844384408
SOBP	chr6:107524846:C:T	LPS	CD8T	0.0193038396799213	0.031950196089705	0.458253377527878
SOBP	chr6:107524846:C:T	LPS	monocyte	0.0596728968814513	0.0692676010307396	0.279669918373472
SOBP	chr6:107524846:C:T	LPS	B	0.0184942530828334	0.0348291446184166	0.483526637697011
SOBP	chr6:107524846:C:T	LPS	CD4T	0.0257375139522135	0.0381215036115442	0.440367628481152
SOBP	chr6:107524846:C:T	Tcruzi	NK	0.00632770268344558	0.0307138561895661	0.584006936841301
SOBP	chr6:107524846:C:T	Tcruzi	CD8T	0.0227800278345537	0.0360931195577113	0.456785738374893
SOBP	chr6:107524846:C:T	Tcruzi	monocyte	0.0178095565144522	0.0369483335192919	0.503683274573125
SOBP	chr6:107524846:C:T	Tcruzi	B	0.0228306770820431	0.0383420127663154	0.464979158239318
SOBP	chr6:107524846:C:T	Tcruzi	CD4T	0.0292870967900167	0.0431288501166734	0.442338303032851
SOBP	chr6:107532241:T:A	NI	NK	0.0311664045566891	0.0583849589169854	0.447088139931296
SOBP	chr6:107532241:T:A	NI	CD8T	0.031087496301024	0.0626270967317994	0.462936217165071
SOBP	chr6:107532241:T:A	NI	monocyte	0.0258082350327023	0.067244128873129	0.477226823434167
SOBP	chr6:107532241:T:A	NI	B	0.00503744136417284	0.0559044258776426	0.587902100772622
SOBP	chr6:107532241:T:A	NI	CD4T	0.0312738841712741	0.0718916959573923	0.476602681104307
SOBP	chr6:107532241:T:A	IAV	NK	0.0249489129850292	0.0522045528362037	0.46695036771969
SOBP	chr6:107532241:T:A	IAV	CD8T	0.018604891351207	0.045356983691501	0.490035043675633
SOBP	chr6:107532241:T:A	IAV	monocyte	0.0175446798871855	0.0547912494380206	0.52471613018816
SOBP	chr6:107532241:T:A	IAV	B	0.0224584544262921	0.0528461331632245	0.48788360451194
SOBP	chr6:107532241:T:A	IAV	CD4T	0.0304929959309849	0.0616133502100103	0.465284825545544
SOBP	chr6:107532241:T:A	LPS	NK	0.0289683972578605	0.0573443699714765	0.45345952942613
SOBP	chr6:107532241:T:A	LPS	CD8T	0.0229963154646996	0.0520225130955366	0.476356699710408
SOBP	chr6:107532241:T:A	LPS	monocyte	0.0142663437296349	0.0635830849199498	0.541461754431103
SOBP	chr6:107532241:T:A	LPS	B	0.0118579924741432	0.054442048072682	0.54871222214516
SOBP	chr6:107532241:T:A	LPS	CD4T	0.0299444954535183	0.065651814731319	0.4747058206598
SOBP	chr6:107532241:T:A	Tcruzi	NK	0.0263218438099041	0.0568038423030842	0.471331955252481
SOBP	chr6:107532241:T:A	Tcruzi	CD8T	0.0280104917666319	0.0589459688614724	0.468726858415352
SOBP	chr6:107532241:T:A	Tcruzi	monocyte	0.0163987075350157	0.0618735312051992	0.536535163991786
SOBP	chr6:107532241:T:A	Tcruzi	B	0.0111686451156093	0.0525223437260743	0.553016967212419
SOBP	chr6:107532241:T:A	Tcruzi	CD4T	0.0311502742811201	0.0683713160523477	0.476783798038092
SOBP	chr6:107594395:A:T	NI	NK	-0.0394483352708575	0.036480293053972	0.136214297893445
SOBP	chr6:107594395:A:T	NI	CD8T	-0.0936579123126852	0.0436261039914488	0.0140745714232877
SOBP	chr6:107594395:A:T	NI	monocyte	-0.0444370808943466	0.0443559249261997	0.154930130542494
SOBP	chr6:107594395:A:T	NI	B	-0.0244452599108805	0.0483724751465587	0.286067155113346
SOBP	chr6:107594395:A:T	NI	CD4T	-0.105792578484027	0.0484053991303494	0.0167207775061137
SOBP	chr6:107594395:A:T	IAV	NK	-0.0651502675306349	0.0400515756056288	0.0438705158258712
SOBP	chr6:107594395:A:T	IAV	CD8T	-0.0580174119816659	0.0373751711902269	0.0559802491437786
SOBP	chr6:107594395:A:T	IAV	monocyte	-0.0253156075517098	0.0420525985247144	0.262532955061248
SOBP	chr6:107594395:A:T	IAV	B	-0.0594933730687678	0.039150863145067	0.0574816454171108
SOBP	chr6:107594395:A:T	IAV	CD4T	-0.170658169335653	0.0482302928570845	0.00017955731753061
SOBP	chr6:107594395:A:T	LPS	NK	-0.0661595544595362	0.0403033660439199	0.0450249502224761
SOBP	chr6:107594395:A:T	LPS	CD8T	-0.0728310270832534	0.0393841774377509	0.0314716675085189
SOBP	chr6:107594395:A:T	LPS	monocyte	-0.0413151026464289	0.0466249242445591	0.183499379458165
SOBP	chr6:107594395:A:T	LPS	B	-0.0671381312114164	0.0439590394639119	0.0569768598963413
SOBP	chr6:107594395:A:T	LPS	CD4T	-0.123057105887694	0.0401138827820677	0.0012089376372425
SOBP	chr6:107594395:A:T	Tcruzi	NK	-0.0360590588459601	0.0443421288311402	0.193694816729924
SOBP	chr6:107594395:A:T	Tcruzi	CD8T	-0.0944285367008522	0.0428468857259559	0.0107875807109811
SOBP	chr6:107594395:A:T	Tcruzi	monocyte	-0.0431826653177304	0.0453471164540794	0.165812081426278
SOBP	chr6:107594395:A:T	Tcruzi	B	-0.0336173925101292	0.0449317591595423	0.214144252316535
SOBP	chr6:107594395:A:T	Tcruzi	CD4T	-0.0889596760167361	0.0470553944640994	0.0350572331823881
SOBP	chr6:107606169:C:T	NI	NK	0.0815973629548987	0.0395313454437439	0.0210851895293102
SOBP	chr6:107606169:C:T	NI	CD8T	0.108303549846289	0.0470439720951093	0.0149459197246398
SOBP	chr6:107606169:C:T	NI	monocyte	0.0265344424721167	0.0490788683394832	0.28922476673351
SOBP	chr6:107606169:C:T	NI	B	0.0662746464871029	0.0507155710377307	0.0939654515824028
SOBP	chr6:107606169:C:T	NI	CD4T	0.145497511003499	0.0519509381513529	0.00333700405836539
SOBP	chr6:107606169:C:T	IAV	NK	0.12477566487311	0.0470066054012407	0.00133238596318379
SOBP	chr6:107606169:C:T	IAV	CD8T	0.119007978065624	0.0441788606892984	0.00128938824173924
SOBP	chr6:107606169:C:T	IAV	monocyte	0.0539708971837447	0.0461059662894769	0.114851019014146
SOBP	chr6:107606169:C:T	IAV	B	0.0781401800433856	0.0418361256488213	0.0293754827005339
SOBP	chr6:107606169:C:T	IAV	CD4T	0.180402250194955	0.0442548798519445	4.77441240281594e-06
SOBP	chr6:107606169:C:T	LPS	NK	0.121733271966598	0.045162991021748	0.00213244398235197
SOBP	chr6:107606169:C:T	LPS	CD8T	0.128698397752438	0.0443820457698527	0.00113688641631201
SOBP	chr6:107606169:C:T	LPS	monocyte	0.0442107340667706	0.0504902294126751	0.187534520571039
SOBP	chr6:107606169:C:T	LPS	B	0.119568058212004	0.0499242302559219	0.00479834733313696
SOBP	chr6:107606169:C:T	LPS	CD4T	0.165997600229921	0.0434685745357623	5.15762013819691e-05
SOBP	chr6:107606169:C:T	Tcruzi	NK	0.102498844006916	0.0475674149514004	0.0141684588413296
SOBP	chr6:107606169:C:T	Tcruzi	CD8T	0.131832665099735	0.0460539914999839	0.00180338857588252
SOBP	chr6:107606169:C:T	Tcruzi	monocyte	0.00530225843318517	0.0516411121912183	0.446236589993548
SOBP	chr6:107606169:C:T	Tcruzi	B	0.0775433440960395	0.0480585707613289	0.0512367469721684
SOBP	chr6:107606169:C:T	Tcruzi	CD4T	0.127673130853843	0.0496247647434465	0.00792244862790172
SOBP	chr6:107615773:C:T	NI	NK	0.0329350595046347	0.0661103353866496	0.439101003502218
SOBP	chr6:107615773:C:T	NI	CD8T	0.0347257071272196	0.0733980370891504	0.448129426049014
SOBP	chr6:107615773:C:T	NI	monocyte	-0.0179253797192024	0.0802970284997845	0.527047500103597
SOBP	chr6:107615773:C:T	NI	B	-0.0206195748050812	0.0786195191447775	0.545035915919051
SOBP	chr6:107615773:C:T	NI	CD4T	0.0470472604306265	0.0917716920390341	0.426925045184422
SOBP	chr6:107615773:C:T	IAV	NK	0.0361596706421384	0.0680341647828604	0.422507508999076
SOBP	chr6:107615773:C:T	IAV	CD8T	0.024507381681493	0.0560578222743534	0.457502835884771
SOBP	chr6:107615773:C:T	IAV	monocyte	0.00726616718091264	0.0657520932130499	0.579034308782119
SOBP	chr6:107615773:C:T	IAV	B	0.00364132888955464	0.0565022175739966	0.584150249937315
SOBP	chr6:107615773:C:T	IAV	CD4T	0.0430936550866412	0.0779119110229611	0.421178374839296
SOBP	chr6:107615773:C:T	LPS	NK	0.0368241718333126	0.0704884084563508	0.424574119411196
SOBP	chr6:107615773:C:T	LPS	CD8T	0.0299278245098286	0.0637886240985075	0.444781734923462
SOBP	chr6:107615773:C:T	LPS	monocyte	-0.011191686039929	0.0777543093931119	0.563861715727112
SOBP	chr6:107615773:C:T	LPS	B	-0.00642735350174889	0.0675447402110013	0.594923630236811
SOBP	chr6:107615773:C:T	LPS	CD4T	0.0431455792718859	0.0824736106945664	0.429338097749998
SOBP	chr6:107615773:C:T	Tcruzi	NK	0.0359451100193361	0.0721685271821211	0.435647233967892
SOBP	chr6:107615773:C:T	Tcruzi	CD8T	0.0318198803254584	0.0698812379890189	0.452368929049279
SOBP	chr6:107615773:C:T	Tcruzi	monocyte	-0.00853530967701161	0.0751435998085711	0.579267411467683
SOBP	chr6:107615773:C:T	Tcruzi	B	-0.0145385958820989	0.0703856192495083	0.562406916991981
SOBP	chr6:107615773:C:T	Tcruzi	CD4T	0.031485332405713	0.0798304386175983	0.47207670839042
SOBP	chr6:107671531:G:C	NI	NK	-0.0626380175115557	0.0332458125854257	0.0309590757032033
SOBP	chr6:107671531:G:C	NI	CD8T	-0.0650348748577462	0.0367953843529463	0.0421636319163179
SOBP	chr6:107671531:G:C	NI	monocyte	-0.00547767535318737	0.0376459727869107	0.441019952798105
SOBP	chr6:107671531:G:C	NI	B	-0.0422701329888059	0.0380108633547053	0.129558793570617
SOBP	chr6:107671531:G:C	NI	CD4T	-0.076438298374003	0.0425944097369665	0.0373048483119949
SOBP	chr6:107671531:G:C	IAV	NK	-0.0650998455456103	0.0359827344913089	0.030134522283901
SOBP	chr6:107671531:G:C	IAV	CD8T	-0.0569661783773083	0.0323924313061339	0.0352183557146597
SOBP	chr6:107671531:G:C	IAV	monocyte	-0.0137119436684734	0.0343733514673148	0.350594824471459
SOBP	chr6:107671531:G:C	IAV	B	-0.0470379618628527	0.0334353414323617	0.0741867684245814
SOBP	chr6:107671531:G:C	IAV	CD4T	-0.0678841881904218	0.0340164255627133	0.0277681372500048
SOBP	chr6:107671531:G:C	LPS	NK	-0.0691562877138793	0.0367332622613597	0.0278093493159937
SOBP	chr6:107671531:G:C	LPS	CD8T	-0.0754811238083825	0.0376691820786824	0.021050926150046
SOBP	chr6:107671531:G:C	LPS	monocyte	0.0112566945363446	0.0404256165944691	0.409859951195325
SOBP	chr6:107671531:G:C	LPS	B	-0.0507066202728968	0.0370141668298062	0.081841218884398
SOBP	chr6:107671531:G:C	LPS	CD4T	-0.064426854191426	0.0352078292882233	0.0390885030691224
SOBP	chr6:107671531:G:C	Tcruzi	NK	-0.062201045586979	0.0372003464114193	0.044515906611285
SOBP	chr6:107671531:G:C	Tcruzi	CD8T	-0.0833698732094924	0.0406525360356668	0.0205285803206023
SOBP	chr6:107671531:G:C	Tcruzi	monocyte	0.00588919267895927	0.0387729765472264	0.459601591425093
SOBP	chr6:107671531:G:C	Tcruzi	B	-0.0475853678974561	0.0371704873110894	0.0945755622172486
SOBP	chr6:107671531:G:C	Tcruzi	CD4T	-0.0516440560517383	0.0390231120948663	0.0961439664787709
SOBP	chr6:107687599:G:A	NI	NK	-0.0209205382162819	0.0367427776674519	0.492628175510027
SOBP	chr6:107687599:G:A	NI	CD8T	0.00127262356161842	0.0315230314972982	0.681982291903545
SOBP	chr6:107687599:G:A	NI	monocyte	-0.0160012179785634	0.0388158722319619	0.517204778655668
SOBP	chr6:107687599:G:A	NI	B	-0.01239261793581	0.0346046394661751	0.568881629858706
SOBP	chr6:107687599:G:A	NI	CD4T	-0.000232465977191116	0.0370608889779182	0.664803572960658
SOBP	chr6:107687599:G:A	IAV	NK	-0.0102205844026911	0.0282126627592191	0.565019487292147
SOBP	chr6:107687599:G:A	IAV	CD8T	-0.0036087234771834	0.0245036583393287	0.629915598226478
SOBP	chr6:107687599:G:A	IAV	monocyte	-0.00613990948149885	0.0305458160265593	0.608440757593083
SOBP	chr6:107687599:G:A	IAV	B	-0.00871688309639512	0.028249424643721	0.584023408150786
SOBP	chr6:107687599:G:A	IAV	CD4T	0.000439129754561784	0.0293143886384837	0.680671921158371
SOBP	chr6:107687599:G:A	LPS	NK	-0.0155834064560408	0.0327239225637016	0.521015226415276
SOBP	chr6:107687599:G:A	LPS	CD8T	-0.00451811404662898	0.0271986515615589	0.618420807323498
SOBP	chr6:107687599:G:A	LPS	monocyte	-0.0203861561858249	0.0415714897101221	0.50165121338313
SOBP	chr6:107687599:G:A	LPS	B	-0.00962327108684111	0.0321202439939266	0.578952693129123
SOBP	chr6:107687599:G:A	LPS	CD4T	0.0015191231370327	0.0323839511727554	0.672395296121012
SOBP	chr6:107687599:G:A	Tcruzi	NK	-0.0103110545913359	0.0310773376347054	0.571646041419147
SOBP	chr6:107687599:G:A	Tcruzi	CD8T	0.00244529437153887	0.0311123838495009	0.672839699273931
SOBP	chr6:107687599:G:A	Tcruzi	monocyte	-0.015602798585546	0.0379731657057487	0.542172609949688
SOBP	chr6:107687599:G:A	Tcruzi	B	-0.0108186360765567	0.0325275287749068	0.574129358999336
SOBP	chr6:107687599:G:A	Tcruzi	CD4T	0.00191716960668109	0.034706912191781	0.673396967422468
SOBP	chr6:107694466:T:C	NI	NK	-0.0117498025769564	0.0366547499051834	0.561622470747613
SOBP	chr6:107694466:T:C	NI	CD8T	-0.0219602078596927	0.0477611821641605	0.514774458924015
SOBP	chr6:107694466:T:C	NI	monocyte	-0.0239922550496094	0.052330177141915	0.48616594766621
SOBP	chr6:107694466:T:C	NI	B	0.00463629247092337	0.0415316335940799	0.639491619186303
SOBP	chr6:107694466:T:C	NI	CD4T	-0.0118624755978649	0.0487339873536043	0.575712264292793
SOBP	chr6:107694466:T:C	IAV	NK	-0.00438679307285493	0.0338555391361859	0.6146658715619
SOBP	chr6:107694466:T:C	IAV	CD8T	-0.010444935014286	0.0332573017318525	0.562171035286587
SOBP	chr6:107694466:T:C	IAV	monocyte	-0.0158300820861013	0.0416583276795588	0.539623080814054
SOBP	chr6:107694466:T:C	IAV	B	0.00558673983165376	0.0355904646563393	0.626234861312716
SOBP	chr6:107694466:T:C	IAV	CD4T	-0.00904490621354024	0.0387023080819938	0.58899639558977
SOBP	chr6:107694466:T:C	LPS	NK	-0.00489732617443502	0.0362316689995079	0.607574937819597
SOBP	chr6:107694466:T:C	LPS	CD8T	-0.0135199272764389	0.0382949540146126	0.54358356690826
SOBP	chr6:107694466:T:C	LPS	monocyte	-0.00471011201242082	0.0485581550825935	0.600056104728973
SOBP	chr6:107694466:T:C	LPS	B	0.0131460797530156	0.0448282937050446	0.574891008301387
SOBP	chr6:107694466:T:C	LPS	CD4T	-0.00433351936289154	0.0420083335599995	0.619533577217483
SOBP	chr6:107694466:T:C	Tcruzi	NK	-0.0079173780027215	0.0381955399082046	0.589720514895744
SOBP	chr6:107694466:T:C	Tcruzi	CD8T	-0.0179892199246189	0.0433530711724552	0.528004312321159
SOBP	chr6:107694466:T:C	Tcruzi	monocyte	-0.0338275037215336	0.0603460453780641	0.458688445451928
SOBP	chr6:107694466:T:C	Tcruzi	B	0.00339712523769391	0.0392665447086331	0.644625219740149
SOBP	chr6:107694466:T:C	Tcruzi	CD4T	-0.0119880649867833	0.0456665093613034	0.576964090423786
SOBP	chr6:107707789:G:A	NI	NK	0.0345023590476646	0.0661992673082213	0.427029406594818
SOBP	chr6:107707789:G:A	NI	CD8T	0.0638081083282799	0.0996336472978558	0.370132029738678
SOBP	chr6:107707789:G:A	NI	monocyte	0.0547305902189689	0.0931356373657667	0.37479020576324
SOBP	chr6:107707789:G:A	NI	B	-0.00605188510661442	0.0690399297906665	0.600489317891438
SOBP	chr6:107707789:G:A	NI	CD4T	0.0313834283481454	0.0818844065996122	0.469831601776611
SOBP	chr6:107707789:G:A	IAV	NK	0.0228718257127103	0.0583782867522397	0.468954736292624
SOBP	chr6:107707789:G:A	IAV	CD8T	0.0296012606911029	0.0587716585984727	0.430748417727727
SOBP	chr6:107707789:G:A	IAV	monocyte	0.0192325723106579	0.0648572940800439	0.501454713241115
SOBP	chr6:107707789:G:A	IAV	B	-0.012673359458709	0.0620786827779124	0.563763629901027
SOBP	chr6:107707789:G:A	IAV	CD4T	0.0250751999503626	0.0660897537917536	0.478766383445833
SOBP	chr6:107707789:G:A	LPS	NK	0.0272339447253186	0.0633584729384336	0.454131877311065
SOBP	chr6:107707789:G:A	LPS	CD8T	0.0440142210731216	0.0744918946927324	0.393369368526166
SOBP	chr6:107707789:G:A	LPS	monocyte	0.0237731893069534	0.0776341946498148	0.490006165719151
SOBP	chr6:107707789:G:A	LPS	B	-0.00850712282277033	0.0682193821811306	0.585422282651533
SOBP	chr6:107707789:G:A	LPS	CD4T	0.0200308446275557	0.0709326717257913	0.504001225462153
SOBP	chr6:107707789:G:A	Tcruzi	NK	0.0340582528277351	0.0696150239247231	0.435109617554503
SOBP	chr6:107707789:G:A	Tcruzi	CD8T	0.0483569095873221	0.0813304209271816	0.396080230870872
SOBP	chr6:107707789:G:A	Tcruzi	monocyte	0.0357375801498968	0.0798512458460054	0.450508935070114
SOBP	chr6:107707789:G:A	Tcruzi	B	-0.00654887208569728	0.0659366615009567	0.595907894190237
SOBP	chr6:107707789:G:A	Tcruzi	CD4T	0.0282915680079745	0.0764611401509126	0.479035535586202
SOCS1	chr16:11163079:G:T	NI	NK	-0.00167671929921924	0.0502701592835423	0.556360834493591
SOCS1	chr16:11163079:G:T	NI	CD8T	-0.0127987734634291	0.0539502583012159	0.499699130809151
SOCS1	chr16:11163079:G:T	NI	monocyte	0.00107917836442708	0.062723664413719	0.510637478471213
SOCS1	chr16:11163079:G:T	NI	B	-0.0382693926808848	0.0589004086726884	0.338070749876237
SOCS1	chr16:11163079:G:T	NI	CD4T	-0.0354371651871501	0.0640683244862864	0.376791222113993
SOCS1	chr16:11163079:G:T	IAV	NK	0.0598655269096515	0.0593902830570369	0.201875443554886
SOCS1	chr16:11163079:G:T	IAV	CD8T	0.0339219360454152	0.0479831680409901	0.298428808077058
SOCS1	chr16:11163079:G:T	IAV	monocyte	0.0612670131555909	0.050032386942706	0.167661343520416
SOCS1	chr16:11163079:G:T	IAV	B	-0.00558198354731833	0.0419749824899249	0.505893341962403
SOCS1	chr16:11163079:G:T	IAV	CD4T	0.0307428581357649	0.0390839249416443	0.282942980804462
SOCS1	chr16:11163079:G:T	LPS	NK	-0.0098268770085596	0.0468023271045078	0.512594317594048
SOCS1	chr16:11163079:G:T	LPS	CD8T	0.0158175888759572	0.0429595145820781	0.423200161772636
SOCS1	chr16:11163079:G:T	LPS	monocyte	0.0717345469855375	0.0652151037306352	0.189635529971868
SOCS1	chr16:11163079:G:T	LPS	B	-0.0244678505163875	0.046799041341734	0.3830905608619
SOCS1	chr16:11163079:G:T	LPS	CD4T	0.000590127284828296	0.0387907684771404	0.547577806661681
SOCS1	chr16:11163079:G:T	Tcruzi	NK	-0.00599278764709868	0.0540763758435893	0.547336435944899
SOCS1	chr16:11163079:G:T	Tcruzi	CD8T	-0.00859979775966558	0.0515026510341944	0.523045988112061
SOCS1	chr16:11163079:G:T	Tcruzi	monocyte	0.0331174263540404	0.0582300613703638	0.343394307157444
SOCS1	chr16:11163079:G:T	Tcruzi	B	-0.0419567991788049	0.0590859786574152	0.315908501762551
SOCS1	chr16:11163079:G:T	Tcruzi	CD4T	-0.00475066118897907	0.0509834408723617	0.541191475479964
SOCS1	chr16:11187211:G:C	NI	NK	0.076030684385398	0.0430935248653862	0.0285708432749497
SOCS1	chr16:11187211:G:C	NI	CD8T	0.0539752118444956	0.0425032947927074	0.0992986126365265
SOCS1	chr16:11187211:G:C	NI	monocyte	0.0732946520797589	0.0470505041044454	0.0613598092564964
SOCS1	chr16:11187211:G:C	NI	B	0.0827573085979589	0.0430276647617507	0.0248556727072973
SOCS1	chr16:11187211:G:C	NI	CD4T	0.0388216310696556	0.0479960373802108	0.196777695725353
SOCS1	chr16:11187211:G:C	IAV	NK	0.0604259311825467	0.0341987026578437	0.0351395506699359
SOCS1	chr16:11187211:G:C	IAV	CD8T	0.0403371660264035	0.0344559886740139	0.114320962680573
SOCS1	chr16:11187211:G:C	IAV	monocyte	0.066616875371529	0.030959129302124	0.0168212800041665
SOCS1	chr16:11187211:G:C	IAV	B	0.0677420807330916	0.0328186520193059	0.0187629745680775
SOCS1	chr16:11187211:G:C	IAV	CD4T	0.0669905873022804	0.0273203481965226	0.00784116250254365
SOCS1	chr16:11187211:G:C	LPS	NK	0.0650323214047934	0.0351654681670795	0.0302455709719377
SOCS1	chr16:11187211:G:C	LPS	CD8T	0.0690558246978027	0.0350910263282239	0.0212060017945913
SOCS1	chr16:11187211:G:C	LPS	monocyte	0.153464190452357	0.0513719268505653	0.000217473501801536
SOCS1	chr16:11187211:G:C	LPS	B	0.100484900714533	0.0376095655141649	0.00228288841059718
SOCS1	chr16:11187211:G:C	LPS	CD4T	0.077913520360242	0.0302855141855189	0.00530110964567831
SOCS1	chr16:11187211:G:C	Tcruzi	NK	0.0471466490640054	0.0434832655902968	0.130218202116255
SOCS1	chr16:11187211:G:C	Tcruzi	CD8T	0.0681299221255452	0.0411286785896425	0.0451386034618623
SOCS1	chr16:11187211:G:C	Tcruzi	monocyte	0.0940281070800011	0.0461770502091818	0.0194306249128584
SOCS1	chr16:11187211:G:C	Tcruzi	B	0.0843457204281236	0.0412428830606613	0.0170335874844258
SOCS1	chr16:11187211:G:C	Tcruzi	CD4T	0.0909850518572905	0.0428705927036617	0.0125417855855242
SOCS1	chr16:11192833:A:G	NI	NK	0.0760109034655849	0.0387808611219899	0.0161406252360997
SOCS1	chr16:11192833:A:G	NI	CD8T	0.0583144257229929	0.0355106130774732	0.0477485786430418
SOCS1	chr16:11192833:A:G	NI	monocyte	-0.0040029005384796	0.0411292733811197	0.48156415754053
SOCS1	chr16:11192833:A:G	NI	B	0.0796475552224289	0.0387577799530901	0.0159996785693791
SOCS1	chr16:11192833:A:G	NI	CD4T	0.0442445955155166	0.0375540604964242	0.117768407939439
SOCS1	chr16:11192833:A:G	IAV	NK	0.0547506803269542	0.029764941993476	0.0289867443532795
SOCS1	chr16:11192833:A:G	IAV	CD8T	0.038007383494656	0.0283269417243707	0.0847456929184482
SOCS1	chr16:11192833:A:G	IAV	monocyte	0.00430873564439322	0.027314275477348	0.433381982798047
SOCS1	chr16:11192833:A:G	IAV	B	0.055760400151662	0.0286026180454889	0.0244765090312071
SOCS1	chr16:11192833:A:G	IAV	CD4T	0.038810492279801	0.0239943358332185	0.0571470129640039
SOCS1	chr16:11192833:A:G	LPS	NK	0.0703649082295211	0.0324841601323996	0.010211307856482
SOCS1	chr16:11192833:A:G	LPS	CD8T	0.0479312637881366	0.029240162362907	0.048003701739492
SOCS1	chr16:11192833:A:G	LPS	monocyte	0.0270650027237514	0.036603596332272	0.227404374547254
SOCS1	chr16:11192833:A:G	LPS	B	0.0924460125404979	0.0360925365334195	0.00372222328579435
SOCS1	chr16:11192833:A:G	LPS	CD4T	0.0620510515739875	0.0270339325277235	0.0108721518674531
SOCS1	chr16:11192833:A:G	Tcruzi	NK	0.0714912308910531	0.0389608189144067	0.0239850653429899
SOCS1	chr16:11192833:A:G	Tcruzi	CD8T	0.0723896630259334	0.0372518278750382	0.0190557907579889
SOCS1	chr16:11192833:A:G	Tcruzi	monocyte	-0.00171995428107292	0.0399084364924559	0.501881781016548
SOCS1	chr16:11192833:A:G	Tcruzi	B	0.0730674446580328	0.0363214492759594	0.0182170183503948
SOCS1	chr16:11192833:A:G	Tcruzi	CD4T	0.0635602003823764	0.0355894104285688	0.0347570108463424
SOCS1	chr16:11200012:A:G	NI	NK	0.0289129008336415	0.0498936524564898	0.267894574501285
SOCS1	chr16:11200012:A:G	NI	CD8T	0.0469079037541877	0.0515923955000735	0.175027444290914
SOCS1	chr16:11200012:A:G	NI	monocyte	0.02874420853609	0.0608296848575716	0.299345269996287
SOCS1	chr16:11200012:A:G	NI	B	0.100219996916095	0.0575715562881229	0.0371540371289099
SOCS1	chr16:11200012:A:G	NI	CD4T	0.0175982968236307	0.0579003126950161	0.356888869064181
SOCS1	chr16:11200012:A:G	IAV	NK	0.0626484808320464	0.046263165748737	0.077331744886943
SOCS1	chr16:11200012:A:G	IAV	CD8T	0.0395904791465747	0.041919629908144	0.164378422216907
SOCS1	chr16:11200012:A:G	IAV	monocyte	0.0438784205675016	0.0401920525602272	0.14072613244466
SOCS1	chr16:11200012:A:G	IAV	B	0.112034998867329	0.0531146614938837	0.0180470593156698
SOCS1	chr16:11200012:A:G	IAV	CD4T	0.0267223295807843	0.0361601094497899	0.231578815253484
SOCS1	chr16:11200012:A:G	LPS	NK	0.0279465926970991	0.043884380977488	0.253883528740351
SOCS1	chr16:11200012:A:G	LPS	CD8T	0.0453321145760856	0.0430566440330486	0.141611961205621
SOCS1	chr16:11200012:A:G	LPS	monocyte	0.0976429923277334	0.060467475331142	0.0465658253593183
SOCS1	chr16:11200012:A:G	LPS	B	0.106270191978349	0.0514224409456856	0.021620879697885
SOCS1	chr16:11200012:A:G	LPS	CD4T	0.0570318668413429	0.0402143599627511	0.0817373634659195
SOCS1	chr16:11200012:A:G	Tcruzi	NK	0.03337879786895	0.0520764000011385	0.248995022074894
SOCS1	chr16:11200012:A:G	Tcruzi	CD8T	0.0512373684886334	0.0506919290483233	0.1486946647827
SOCS1	chr16:11200012:A:G	Tcruzi	monocyte	0.0734802369072892	0.05958240124063	0.103145674024906
SOCS1	chr16:11200012:A:G	Tcruzi	B	0.10159566119944	0.0560229207539359	0.0303583955128071
SOCS1	chr16:11200012:A:G	Tcruzi	CD4T	0.0662515122184917	0.0537050994497849	0.102597615251453
SOCS1	chr16:11206044:G:A	NI	NK	0.0381019205906594	0.0517872336233994	0.36383390137304
SOCS1	chr16:11206044:G:A	NI	CD8T	0.0270218324028034	0.042876371501328	0.413263436033808
SOCS1	chr16:11206044:G:A	NI	monocyte	0.0156356201847917	0.0471722884822948	0.493430743873613
SOCS1	chr16:11206044:G:A	NI	B	0.0102820656253666	0.0383672818613479	0.531362077175198
SOCS1	chr16:11206044:G:A	NI	CD4T	0.0231575505310406	0.0459700242687397	0.4456276575359
SOCS1	chr16:11206044:G:A	IAV	NK	0.0247381454851965	0.0372614150373456	0.401033116555853
SOCS1	chr16:11206044:G:A	IAV	CD8T	0.0209415616163431	0.0337780891395512	0.414060334524114
SOCS1	chr16:11206044:G:A	IAV	monocyte	0.00854029252285212	0.0338852360724768	0.546712899609906
SOCS1	chr16:11206044:G:A	IAV	B	0.00799021905954742	0.0312628820025826	0.536200012258128
SOCS1	chr16:11206044:G:A	IAV	CD4T	0.029107799726946	0.0384246869019273	0.380217679795036
SOCS1	chr16:11206044:G:A	LPS	NK	0.0393413882953309	0.0503825197877249	0.346662540602058
SOCS1	chr16:11206044:G:A	LPS	CD8T	0.0251843402596795	0.0376780989751309	0.39525359638971
SOCS1	chr16:11206044:G:A	LPS	monocyte	0.00580761520955204	0.043396323639014	0.566804673411877
SOCS1	chr16:11206044:G:A	LPS	B	0.0160556503198645	0.0370558477350769	0.478402360442081
SOCS1	chr16:11206044:G:A	LPS	CD4T	0.0234114785963557	0.038515428302116	0.422887616935138
SOCS1	chr16:11206044:G:A	Tcruzi	NK	0.0322710599880034	0.0467605365278781	0.385238705274584
SOCS1	chr16:11206044:G:A	Tcruzi	CD8T	0.0310034851520365	0.0446771282267618	0.388220328804192
SOCS1	chr16:11206044:G:A	Tcruzi	monocyte	0.00968456568836947	0.0438642364656076	0.548025211121639
SOCS1	chr16:11206044:G:A	Tcruzi	B	0.0163777064054786	0.0382082499643031	0.481949561694278
SOCS1	chr16:11206044:G:A	Tcruzi	CD4T	0.0244471114245649	0.0431069985858217	0.435260208027479
SOCS1	chr16:11226585:C:A	NI	NK	0.0329535625012255	0.0388338192163301	0.247067623378004
SOCS1	chr16:11226585:C:A	NI	CD8T	0.0408871943973469	0.0413208257880487	0.212937419884862
SOCS1	chr16:11226585:C:A	NI	monocyte	0.0393738253185731	0.0488960299896148	0.253199802391497
SOCS1	chr16:11226585:C:A	NI	B	0.0323575680785855	0.0407589447364895	0.264970172899181
SOCS1	chr16:11226585:C:A	NI	CD4T	0.0511138679629671	0.0478494497476251	0.192752489644401
SOCS1	chr16:11226585:C:A	IAV	NK	0.0263945891201583	0.033286685368154	0.265160451445163
SOCS1	chr16:11226585:C:A	IAV	CD8T	0.0241409441270483	0.0311394262759173	0.266110419361959
SOCS1	chr16:11226585:C:A	IAV	monocyte	0.0259701212852385	0.0352188306602945	0.289605646241713
SOCS1	chr16:11226585:C:A	IAV	B	0.0319608835795684	0.0347343066700868	0.230430441892461
SOCS1	chr16:11226585:C:A	IAV	CD4T	0.0560773887518003	0.0404995305049996	0.143612990982278
SOCS1	chr16:11226585:C:A	LPS	NK	0.0371100980155107	0.0379133527370998	0.209553351021273
SOCS1	chr16:11226585:C:A	LPS	CD8T	0.0359386290555824	0.0353776069880478	0.202754143038361
SOCS1	chr16:11226585:C:A	LPS	monocyte	0.0444835672510334	0.0485311760103186	0.224548485969728
SOCS1	chr16:11226585:C:A	LPS	B	0.0299843973909581	0.0373965911684251	0.261622657879983
SOCS1	chr16:11226585:C:A	LPS	CD4T	0.0613111923549686	0.0446561438504419	0.140398309143195
SOCS1	chr16:11226585:C:A	Tcruzi	NK	0.0228475057888666	0.038029483236299	0.316643487785769
SOCS1	chr16:11226585:C:A	Tcruzi	CD8T	0.0434420177327261	0.04127346163423	0.195452240124395
SOCS1	chr16:11226585:C:A	Tcruzi	monocyte	0.0427275398441298	0.0488334970605482	0.24063091161792
SOCS1	chr16:11226585:C:A	Tcruzi	B	0.0327101152095204	0.039107026320264	0.251638219784072
SOCS1	chr16:11226585:C:A	Tcruzi	CD4T	0.0534711792390132	0.0458160777392875	0.176171269150885
SOCS1	chr16:11240314:G:A	NI	NK	0.00883677340695143	0.0514259227442704	0.536224962322306
SOCS1	chr16:11240314:G:A	NI	CD8T	0.0196448378514368	0.0561674286748575	0.482160045466345
SOCS1	chr16:11240314:G:A	NI	monocyte	0.0460618517919747	0.0758373471268605	0.375115247681491
SOCS1	chr16:11240314:G:A	NI	B	0.0322409859227008	0.0604762455276372	0.422518575378664
SOCS1	chr16:11240314:G:A	NI	CD4T	0.0291613175785347	0.0661406543934504	0.449009312170478
SOCS1	chr16:11240314:G:A	IAV	NK	0.0234062367145818	0.0489460121781038	0.44294286478053
SOCS1	chr16:11240314:G:A	IAV	CD8T	0.0188650286563348	0.0448903682287391	0.460280494096882
SOCS1	chr16:11240314:G:A	IAV	monocyte	0.0624678552666227	0.0807672628105407	0.312307219066247
SOCS1	chr16:11240314:G:A	IAV	B	0.0272118440011279	0.0500287262386066	0.41911887101961
SOCS1	chr16:11240314:G:A	IAV	CD4T	0.0293001758042084	0.0529759521432791	0.421629233014571
SOCS1	chr16:11240314:G:A	LPS	NK	0.0206887810494441	0.050762519658271	0.46231733060648
SOCS1	chr16:11240314:G:A	LPS	CD8T	0.0192241575305454	0.0487090259862088	0.464952772427869
SOCS1	chr16:11240314:G:A	LPS	monocyte	0.0454531152830383	0.0737277152537371	0.381107741091548
SOCS1	chr16:11240314:G:A	LPS	B	0.0387579559294203	0.0617975435776452	0.386197627661015
SOCS1	chr16:11240314:G:A	LPS	CD4T	0.0299762455059333	0.0578766970190593	0.429522547019377
SOCS1	chr16:11240314:G:A	Tcruzi	NK	0.0161127499019384	0.0531371887841003	0.496664308001362
SOCS1	chr16:11240314:G:A	Tcruzi	CD8T	0.018060419359185	0.0540594622256167	0.485342291975515
SOCS1	chr16:11240314:G:A	Tcruzi	monocyte	0.043830831993031	0.072374274432363	0.391535432677587
SOCS1	chr16:11240314:G:A	Tcruzi	B	0.0336491286404745	0.0589998405296679	0.40775053169738
SOCS1	chr16:11240314:G:A	Tcruzi	CD4T	0.0283212977234531	0.0621092541454153	0.450038690801565
SOCS1	chr16:11242651:C:T	NI	NK	0.0501756686529479	0.0526275418486649	0.217191770000308
SOCS1	chr16:11242651:C:T	NI	CD8T	0.0592178616523948	0.0561085515375218	0.19635688497907
SOCS1	chr16:11242651:C:T	NI	monocyte	0.0570986629850697	0.0643066339635044	0.229726401162448
SOCS1	chr16:11242651:C:T	NI	B	0.0176609980642924	0.0496696333783052	0.403183274215858
SOCS1	chr16:11242651:C:T	NI	CD4T	0.0652132271546962	0.062289275620404	0.199042615180693
SOCS1	chr16:11242651:C:T	IAV	NK	0.0487644788040901	0.0480255606966197	0.201913213948273
SOCS1	chr16:11242651:C:T	IAV	CD8T	0.0448269678200794	0.0443369465225962	0.20223191460915
SOCS1	chr16:11242651:C:T	IAV	monocyte	0.0452524089274873	0.0488312535204492	0.234468054844082
SOCS1	chr16:11242651:C:T	IAV	B	0.0283489975718319	0.0420728283199882	0.307034264525353
SOCS1	chr16:11242651:C:T	IAV	CD4T	0.059389322989533	0.04931763000052	0.173490894322773
SOCS1	chr16:11242651:C:T	LPS	NK	0.0463288032450546	0.0482610673793259	0.217365504519342
SOCS1	chr16:11242651:C:T	LPS	CD8T	0.0640368582852748	0.0552156089637245	0.162230712359443
SOCS1	chr16:11242651:C:T	LPS	monocyte	0.0668482725230919	0.066824904123456	0.198566456503805
SOCS1	chr16:11242651:C:T	LPS	B	0.021898200237523	0.046420029263445	0.366018784713975
SOCS1	chr16:11242651:C:T	LPS	CD4T	0.0658404219088025	0.0547751981085176	0.170455475432477
SOCS1	chr16:11242651:C:T	Tcruzi	NK	0.0499641659631245	0.0534930444943779	0.222233620147713
SOCS1	chr16:11242651:C:T	Tcruzi	CD8T	0.0580030371723445	0.0545963948134216	0.193223496021298
SOCS1	chr16:11242651:C:T	Tcruzi	monocyte	0.0548366879826352	0.0620715199927385	0.240023714811766
SOCS1	chr16:11242651:C:T	Tcruzi	B	0.0217930759652358	0.0467970289154828	0.369139722105885
SOCS1	chr16:11242651:C:T	Tcruzi	CD4T	0.0667660003803328	0.0602011163871894	0.18719635444659
SOCS1	chr16:11263182:G:A	NI	NK	0.0322110178356351	0.051904932591576	0.373578694872504
SOCS1	chr16:11263182:G:A	NI	CD8T	0.0521307492168242	0.06454215760675	0.3098306495206
SOCS1	chr16:11263182:G:A	NI	monocyte	0.0393184362438799	0.0675320030034165	0.370131993661665
SOCS1	chr16:11263182:G:A	NI	B	0.034710749594772	0.0565963047931775	0.377395480829787
SOCS1	chr16:11263182:G:A	NI	CD4T	0.0562963342083762	0.0710178318068275	0.31372194823204
SOCS1	chr16:11263182:G:A	IAV	NK	0.0385833555005501	0.0520524668500518	0.329892527212432
SOCS1	chr16:11263182:G:A	IAV	CD8T	0.0286240204353351	0.0435643668616047	0.36049676951117
SOCS1	chr16:11263182:G:A	IAV	monocyte	0.032945578646518	0.0528407338933915	0.378360302285974
SOCS1	chr16:11263182:G:A	IAV	B	0.0268679956282719	0.0458769611448435	0.387945792835559
SOCS1	chr16:11263182:G:A	IAV	CD4T	0.0481159104405929	0.056137712820152	0.304865522918057
SOCS1	chr16:11263182:G:A	LPS	NK	0.0274056476732913	0.0482074001104973	0.387968168995367
SOCS1	chr16:11263182:G:A	LPS	CD8T	0.0410249860172656	0.0527088860841167	0.318156177587731
SOCS1	chr16:11263182:G:A	LPS	monocyte	0.0431855515085161	0.0673993175001761	0.36004955588465
SOCS1	chr16:11263182:G:A	LPS	B	0.0293846443056993	0.0517928373665245	0.391079040509214
SOCS1	chr16:11263182:G:A	LPS	CD4T	0.054749474747765	0.0634159094379711	0.299073739104767
SOCS1	chr16:11263182:G:A	Tcruzi	NK	0.0310286054598692	0.0525916027072824	0.382078164383488
SOCS1	chr16:11263182:G:A	Tcruzi	CD8T	0.0465666086960415	0.0596263871062587	0.318964328148639
SOCS1	chr16:11263182:G:A	Tcruzi	monocyte	0.0439954900067082	0.0678669019206288	0.362176640396001
SOCS1	chr16:11263182:G:A	Tcruzi	B	0.0288136784593068	0.0517321018753861	0.394818725032876
SOCS1	chr16:11263182:G:A	Tcruzi	CD4T	0.056580753766555	0.0684936449909112	0.308172208860577
SOCS1	chr16:11268494:C:T	NI	NK	0.000555024504277546	0.0469623758272254	0.635291791680215
SOCS1	chr16:11268494:C:T	NI	CD8T	-0.00828389567321607	0.0513809718835786	0.581687562817207
SOCS1	chr16:11268494:C:T	NI	monocyte	0.0200086369686881	0.0657711054454978	0.521873103999274
SOCS1	chr16:11268494:C:T	NI	B	-0.0202210860739216	0.0550184099813413	0.519529442068555
SOCS1	chr16:11268494:C:T	NI	CD4T	-0.0333293329678748	0.0702876590419356	0.47253293772775
SOCS1	chr16:11268494:C:T	IAV	NK	0.00205056991823871	0.0426584539260093	0.637961067075716
SOCS1	chr16:11268494:C:T	IAV	CD8T	-0.00364936360114721	0.0389497753018488	0.60303295758589
SOCS1	chr16:11268494:C:T	IAV	monocyte	0.0198978088708738	0.0525906533814388	0.523063291410308
SOCS1	chr16:11268494:C:T	IAV	B	-0.0174142848016614	0.0461757814904216	0.517162404897302
SOCS1	chr16:11268494:C:T	IAV	CD4T	-0.0192030864039571	0.0497351209415674	0.515489991972841
SOCS1	chr16:11268494:C:T	LPS	NK	-0.000951362927497885	0.0452898259520425	0.620982877152491
SOCS1	chr16:11268494:C:T	LPS	CD8T	-0.00636720418650822	0.0436529678297957	0.581869581581359
SOCS1	chr16:11268494:C:T	LPS	monocyte	0.0138536675632831	0.0605900095369253	0.558441834154839
SOCS1	chr16:11268494:C:T	LPS	B	-0.0254189195648126	0.0565532799923587	0.48643088151009
SOCS1	chr16:11268494:C:T	LPS	CD4T	-0.0221492143986928	0.0557107428478757	0.506344069500965
SOCS1	chr16:11268494:C:T	Tcruzi	NK	0.00342519895331869	0.0494094440645836	0.630802802187128
SOCS1	chr16:11268494:C:T	Tcruzi	CD8T	-0.00787921865944493	0.0495202030132821	0.580616864544301
SOCS1	chr16:11268494:C:T	Tcruzi	monocyte	0.0175846342763603	0.0621333617993492	0.549393024157169
SOCS1	chr16:11268494:C:T	Tcruzi	B	-0.0207379966724827	0.0532683205600058	0.51054040083871
SOCS1	chr16:11268494:C:T	Tcruzi	CD4T	-0.0277344908672084	0.0634151622615376	0.495494485021162
SOCS1	chr16:11280355:G:T	NI	NK	-0.0142732193295215	0.0308397857272801	0.494847513987133
SOCS1	chr16:11280355:G:T	NI	CD8T	-0.0190418161504938	0.0341550965810324	0.464426247795138
SOCS1	chr16:11280355:G:T	NI	monocyte	-0.024031602442839	0.0434413799218195	0.436505645675524
SOCS1	chr16:11280355:G:T	NI	B	-0.0129150331097399	0.0323951993126146	0.515350195951164
SOCS1	chr16:11280355:G:T	NI	CD4T	-0.0275649779598841	0.0420857072690197	0.423732614117592
SOCS1	chr16:11280355:G:T	IAV	NK	-0.0163461662926819	0.0291356668690987	0.463893901996239
SOCS1	chr16:11280355:G:T	IAV	CD8T	-0.00696700585669046	0.0249005885558916	0.542416730611368
SOCS1	chr16:11280355:G:T	IAV	monocyte	-0.0136198672948428	0.0294134536725778	0.500477312275601
SOCS1	chr16:11280355:G:T	IAV	B	-0.0163987459838664	0.0292463948001444	0.465378685978742
SOCS1	chr16:11280355:G:T	IAV	CD4T	-0.0221171872758192	0.0316467861748431	0.425431966113515
SOCS1	chr16:11280355:G:T	LPS	NK	-0.0205614807935963	0.0327985831196488	0.430708948952057
SOCS1	chr16:11280355:G:T	LPS	CD8T	-0.0160266849986249	0.0289024293594338	0.454851671312888
SOCS1	chr16:11280355:G:T	LPS	monocyte	-0.0250656299410257	0.0418311190047842	0.431223146505432
SOCS1	chr16:11280355:G:T	LPS	B	-0.015813408208712	0.0314583582254251	0.474213987340593
SOCS1	chr16:11280355:G:T	LPS	CD4T	-0.0292493408177601	0.0379872319621218	0.390225361802224
SOCS1	chr16:11280355:G:T	Tcruzi	NK	-0.0152041793681707	0.0321211918336621	0.489287606121226
SOCS1	chr16:11280355:G:T	Tcruzi	CD8T	-0.0188278506119273	0.033191871526506	0.459247942277428
SOCS1	chr16:11280355:G:T	Tcruzi	monocyte	-0.0256847597634514	0.0427603107369548	0.443647864744984
SOCS1	chr16:11280355:G:T	Tcruzi	B	-0.0127626963692018	0.0308115339574894	0.508487143802924
SOCS1	chr16:11280355:G:T	Tcruzi	CD4T	-0.023857867171605	0.0379105352291474	0.441763174564047
SOCS1	chr16:11305613:G:T	NI	NK	0.0803424298620305	0.0561720298028103	0.0747598143011439
SOCS1	chr16:11305613:G:T	NI	CD8T	0.0975464272187514	0.0602666872046866	0.0604403867518046
SOCS1	chr16:11305613:G:T	NI	monocyte	0.0803526203693285	0.0675975622971529	0.11620164976291
SOCS1	chr16:11305613:G:T	NI	B	0.155414656849897	0.0603564505444991	0.00309462729036991
SOCS1	chr16:11305613:G:T	NI	CD4T	0.187236924386569	0.0606131182713425	0.0014028120552318
SOCS1	chr16:11305613:G:T	IAV	NK	0.0982725849402519	0.0474052352727287	0.0173482750604078
SOCS1	chr16:11305613:G:T	IAV	CD8T	0.0810416071877181	0.0476574602078849	0.0445826295688133
SOCS1	chr16:11305613:G:T	IAV	monocyte	0.112544135991042	0.0467475143251613	0.00658818150074349
SOCS1	chr16:11305613:G:T	IAV	B	0.129464037198932	0.0463520440436563	0.00189545314333456
SOCS1	chr16:11305613:G:T	IAV	CD4T	0.17309937478336	0.0400321285465477	7.08531903952476e-06
SOCS1	chr16:11305613:G:T	LPS	NK	0.120197230341376	0.0501438831075622	0.00652017612425451
SOCS1	chr16:11305613:G:T	LPS	CD8T	0.106452642031053	0.0475936590146571	0.0153935123993844
SOCS1	chr16:11305613:G:T	LPS	monocyte	0.119515057321871	0.0604747241559461	0.0230002224217472
SOCS1	chr16:11305613:G:T	LPS	B	0.149900651948133	0.0509490440253011	0.00126252484270802
SOCS1	chr16:11305613:G:T	LPS	CD4T	0.207980652882421	0.0468494056254234	8.43336178879017e-07
SOCS1	chr16:11305613:G:T	Tcruzi	NK	0.0648952329821586	0.0613998569793958	0.136842153763858
SOCS1	chr16:11305613:G:T	Tcruzi	CD8T	0.114167764915326	0.055271162095878	0.0246333790835615
SOCS1	chr16:11305613:G:T	Tcruzi	monocyte	0.0911630015700218	0.0643488841389906	0.0784806549710764
SOCS1	chr16:11305613:G:T	Tcruzi	B	0.141676458281155	0.0560509766042999	0.0044353060165585
SOCS1	chr16:11305613:G:T	Tcruzi	CD4T	0.190807449898483	0.0574945769787408	0.000456578390474069
SOCS1	chr16:11321041:G:A	NI	NK	0.00529961826807282	0.0477641980754168	0.569947829515507
SOCS1	chr16:11321041:G:A	NI	CD8T	0.0178326730342184	0.053059781567743	0.499803689180469
SOCS1	chr16:11321041:G:A	NI	monocyte	-0.0094933067213246	0.0653643836655287	0.569997457592982
SOCS1	chr16:11321041:G:A	NI	B	0.0420401376672412	0.0672926507057904	0.398489431723529
SOCS1	chr16:11321041:G:A	NI	CD4T	0.0348082998096707	0.0664654203337604	0.434215769781058
SOCS1	chr16:11321041:G:A	IAV	NK	0.0135579063538194	0.0432930412772339	0.512380823911988
SOCS1	chr16:11321041:G:A	IAV	CD8T	0.0088395805205125	0.040308860918085	0.534656976343579
SOCS1	chr16:11321041:G:A	IAV	monocyte	0.00165647854711631	0.0476465254105666	0.60621319341349
SOCS1	chr16:11321041:G:A	IAV	B	0.0349148657615473	0.0550732547853568	0.397468721389144
SOCS1	chr16:11321041:G:A	IAV	CD4T	0.0315914915415665	0.0529504933078269	0.420758835098039
SOCS1	chr16:11321041:G:A	LPS	NK	0.0129455953299606	0.0461950450397869	0.515997060761754
SOCS1	chr16:11321041:G:A	LPS	CD8T	0.0172892328495321	0.0455984777348857	0.482587795339769
SOCS1	chr16:11321041:G:A	LPS	monocyte	-0.00137007249279733	0.0605506375533472	0.609669457410133
SOCS1	chr16:11321041:G:A	LPS	B	0.0405881301341152	0.0632164499024515	0.389946034084205
SOCS1	chr16:11321041:G:A	LPS	CD4T	0.0390838262973366	0.0613039233861403	0.400698844307683
SOCS1	chr16:11321041:G:A	Tcruzi	NK	0.00419581825117664	0.0496105674148244	0.57580369761297
SOCS1	chr16:11321041:G:A	Tcruzi	CD8T	0.0174045534985521	0.0511184839989186	0.497188838227858
SOCS1	chr16:11321041:G:A	Tcruzi	monocyte	-0.00748902285986015	0.061738724844717	0.595980578375727
SOCS1	chr16:11321041:G:A	Tcruzi	B	0.0319490063880345	0.057023062787435	0.424482835176792
SOCS1	chr16:11321041:G:A	Tcruzi	CD4T	0.0352490846507743	0.0633065158420496	0.430247193986978
SOCS5	chr2:46600160:C:A	NI	NK	-0.018981422105628	0.0471289977793869	0.503317679446958
SOCS5	chr2:46600160:C:A	NI	CD8T	0.0135730267148334	0.0467662079448563	0.541548175868961
SOCS5	chr2:46600160:C:A	NI	monocyte	-0.0215619145768949	0.057126904010234	0.481349257299562
SOCS5	chr2:46600160:C:A	NI	B	-0.0140947439376018	0.0480088325697364	0.539507675323875
SOCS5	chr2:46600160:C:A	NI	CD4T	0.0202060174067574	0.0561658769766448	0.507096954130983
SOCS5	chr2:46600160:C:A	IAV	NK	-0.0234948081466787	0.0489273097891129	0.473030635364888
SOCS5	chr2:46600160:C:A	IAV	CD8T	0.00133244028474305	0.036002194915377	0.620561770193371
SOCS5	chr2:46600160:C:A	IAV	monocyte	-0.0161506937359215	0.0469349266496288	0.516067565219032
SOCS5	chr2:46600160:C:A	IAV	B	-0.0115895517155766	0.0422259365648226	0.54442538783859
SOCS5	chr2:46600160:C:A	IAV	CD4T	0.0179240849679549	0.0488767174813475	0.513916116550499
SOCS5	chr2:46600160:C:A	LPS	NK	-0.0257306914610882	0.0529457958374416	0.467397315628102
SOCS5	chr2:46600160:C:A	LPS	CD8T	0.0196397410268382	0.0480201896652358	0.496711531241186
SOCS5	chr2:46600160:C:A	LPS	monocyte	-0.024640708859171	0.0578758123214446	0.477657749383572
SOCS5	chr2:46600160:C:A	LPS	B	-0.0103839929058534	0.0461981856155304	0.556139104778941
SOCS5	chr2:46600160:C:A	LPS	CD4T	0.0276086671508436	0.0576819778275239	0.471063499670072
SOCS5	chr2:46600160:C:A	Tcruzi	NK	-0.0163788070890621	0.0470920721192296	0.520198626892923
SOCS5	chr2:46600160:C:A	Tcruzi	CD8T	0.00152855394827169	0.0427320530682027	0.613975001648368
SOCS5	chr2:46600160:C:A	Tcruzi	monocyte	-0.0141437730517308	0.0531029064377107	0.534808148152384
SOCS5	chr2:46600160:C:A	Tcruzi	B	-0.0119895809774064	0.0453601509828486	0.546398142654755
SOCS5	chr2:46600160:C:A	Tcruzi	CD4T	0.0251789378728194	0.0564778801547952	0.485857269667945
SOCS5	chr2:46616526:C:A	NI	NK	0.0495038261198352	0.0762901780511529	0.303939542026745
SOCS5	chr2:46616526:C:A	NI	CD8T	0.0178199433863384	0.0751989249306763	0.440163422017516
SOCS5	chr2:46616526:C:A	NI	monocyte	0.0802402142443827	0.0972386597095199	0.238921465667947
SOCS5	chr2:46616526:C:A	NI	B	0.139338155799174	0.121063081899589	0.144297171439356
SOCS5	chr2:46616526:C:A	NI	CD4T	0.0208045621945772	0.0888256745520029	0.441597089481409
SOCS5	chr2:46616526:C:A	IAV	NK	0.0382243621887723	0.0693836954507824	0.335266081149469
SOCS5	chr2:46616526:C:A	IAV	CD8T	0.0086820742768561	0.0627014806178452	0.469829384220207
SOCS5	chr2:46616526:C:A	IAV	monocyte	0.0626778438277735	0.0816950730254435	0.262984838513157
SOCS5	chr2:46616526:C:A	IAV	B	0.108837456966851	0.0994113953361875	0.156612103069449
SOCS5	chr2:46616526:C:A	IAV	CD4T	0.0200325404363921	0.077182413890634	0.433662155369936
SOCS5	chr2:46616526:C:A	LPS	NK	0.0455484882732711	0.0749226503943102	0.315571559820954
SOCS5	chr2:46616526:C:A	LPS	CD8T	0.00663692381297554	0.0690117237817967	0.481272220134637
SOCS5	chr2:46616526:C:A	LPS	monocyte	0.0681182312055405	0.0933805621471484	0.272218131423538
SOCS5	chr2:46616526:C:A	LPS	B	0.110613541390848	0.100999048179877	0.164248829402987
SOCS5	chr2:46616526:C:A	LPS	CD4T	0.00971928105784631	0.0851051119886654	0.4800812977584
SOCS5	chr2:46616526:C:A	Tcruzi	NK	0.0505315600309037	0.079379380514146	0.30617218989581
SOCS5	chr2:46616526:C:A	Tcruzi	CD8T	0.0192176317965616	0.0726653592678847	0.429710224590159
SOCS5	chr2:46616526:C:A	Tcruzi	monocyte	0.116417071993415	0.113671067947945	0.17874106277546
SOCS5	chr2:46616526:C:A	Tcruzi	B	0.140115670669017	0.121688251765363	0.138869499193588
SOCS5	chr2:46616526:C:A	Tcruzi	CD4T	0.0308469067082048	0.0846283503992003	0.400472481489268
SOCS5	chr2:46650330:C:A	NI	NK	0.00351412972155257	0.0543625679073602	0.627093975473676
SOCS5	chr2:46650330:C:A	NI	CD8T	-0.0220359242037783	0.0631784544256504	0.518143346933962
SOCS5	chr2:46650330:C:A	NI	monocyte	0.0117307426288392	0.0729389567562705	0.5658437392736
SOCS5	chr2:46650330:C:A	NI	B	-0.00709857094074591	0.0582436391845916	0.588291188657695
SOCS5	chr2:46650330:C:A	NI	CD4T	-0.0420542287780514	0.0868410650224697	0.460491864502214
SOCS5	chr2:46650330:C:A	IAV	NK	-0.00388943023002862	0.048839911494886	0.600386083178821
SOCS5	chr2:46650330:C:A	IAV	CD8T	-0.0148062404236773	0.0481552851737267	0.531480178777419
SOCS5	chr2:46650330:C:A	IAV	monocyte	0.00710594711582779	0.0591586573744209	0.600962310178984
SOCS5	chr2:46650330:C:A	IAV	B	-0.00791592859534937	0.0508518103897345	0.579298619396348
SOCS5	chr2:46650330:C:A	IAV	CD4T	-0.0272150681203013	0.0676943670115836	0.499909647629825
SOCS5	chr2:46650330:C:A	LPS	NK	-0.00543029289723388	0.0528764961538793	0.587912493959112
SOCS5	chr2:46650330:C:A	LPS	CD8T	-0.017787475413433	0.054476541644938	0.519526753758227
SOCS5	chr2:46650330:C:A	LPS	monocyte	-0.0033653139621109	0.0707734388472356	0.603507714412967
SOCS5	chr2:46650330:C:A	LPS	B	-0.0146561511956312	0.0599792767359717	0.547755209394376
SOCS5	chr2:46650330:C:A	LPS	CD4T	-0.032218737949665	0.0758347127882898	0.486474005711461
SOCS5	chr2:46650330:C:A	Tcruzi	NK	0.00519519171961708	0.0569992924432521	0.617688386899474
SOCS5	chr2:46650330:C:A	Tcruzi	CD8T	-0.0197188809026803	0.0599006839509859	0.522931882746761
SOCS5	chr2:46650330:C:A	Tcruzi	monocyte	0.0127463847115212	0.070620398001005	0.57774186343433
SOCS5	chr2:46650330:C:A	Tcruzi	B	-0.00553925503762409	0.0552295179420932	0.592772159427701
SOCS5	chr2:46650330:C:A	Tcruzi	CD4T	-0.0360413663438531	0.0790388907257445	0.479852880516687
SOCS5	chr2:46655717:C:G	NI	NK	-0.00787005286700922	0.0375836122817826	0.472315261826196
SOCS5	chr2:46655717:C:G	NI	CD8T	-0.0186166016282985	0.0396468994643107	0.388183349273068
SOCS5	chr2:46655717:C:G	NI	monocyte	-0.027989243726201	0.0478632639396512	0.33551946008197
SOCS5	chr2:46655717:C:G	NI	B	-0.0736067327441695	0.0594612019480427	0.160808501311305
SOCS5	chr2:46655717:C:G	NI	CD4T	0.021394944074096	0.0507622424650906	0.420157062212303
SOCS5	chr2:46655717:C:G	IAV	NK	-0.00973783547657559	0.0360575957140206	0.448219460072674
SOCS5	chr2:46655717:C:G	IAV	CD8T	-0.0180644280192892	0.0348096947585766	0.367290158165477
SOCS5	chr2:46655717:C:G	IAV	monocyte	-0.0233524133251984	0.0413573637696088	0.351140426071069
SOCS5	chr2:46655717:C:G	IAV	B	-0.0661374705841134	0.0544968703960415	0.161175818385057
SOCS5	chr2:46655717:C:G	IAV	CD4T	-0.0383113655966779	0.0468675648435931	0.271936739738967
SOCS5	chr2:46655717:C:G	LPS	NK	-0.0124468292042986	0.038044561891814	0.429075237541546
SOCS5	chr2:46655717:C:G	LPS	CD8T	-0.0223263028894796	0.0373938994046457	0.34134796821509
SOCS5	chr2:46655717:C:G	LPS	monocyte	-0.0171975647694949	0.0463603163780041	0.411094885326543
SOCS5	chr2:46655717:C:G	LPS	B	-0.0680157948999252	0.0555308906450427	0.163842652474872
SOCS5	chr2:46655717:C:G	LPS	CD4T	-0.0006203537399096	0.0428352490158234	0.538960875965187
SOCS5	chr2:46655717:C:G	Tcruzi	NK	-0.0097915363614555	0.0392199110323416	0.458095695618668
SOCS5	chr2:46655717:C:G	Tcruzi	CD8T	-0.0101610561325168	0.0372714173429697	0.451766848288878
SOCS5	chr2:46655717:C:G	Tcruzi	monocyte	-0.0357220345148888	0.0482368425807882	0.294437503355501
SOCS5	chr2:46655717:C:G	Tcruzi	B	-0.0518716731817797	0.0474136538765152	0.19431535156236
SOCS5	chr2:46655717:C:G	Tcruzi	CD4T	0.00852985691197434	0.0444430591002533	0.509816186880087
SOCS5	chr2:46662463:G:A	NI	NK	0.009048539003125	0.0436068398257758	0.572271359861718
SOCS5	chr2:46662463:G:A	NI	CD8T	0.0200405977340071	0.0517696393616809	0.517099942330241
SOCS5	chr2:46662463:G:A	NI	monocyte	-0.0226115377074024	0.0630763090531882	0.505030600082608
SOCS5	chr2:46662463:G:A	NI	B	0.0211209460729966	0.0535350964272473	0.514086158311034
SOCS5	chr2:46662463:G:A	NI	CD4T	0.0252127566646975	0.0629882226921361	0.501449683058465
SOCS5	chr2:46662463:G:A	IAV	NK	0.00741215218858347	0.0406142924280579	0.57968742868214
SOCS5	chr2:46662463:G:A	IAV	CD8T	0.00876165107268178	0.0378199861532493	0.563696843737125
SOCS5	chr2:46662463:G:A	IAV	monocyte	-0.0184106901013951	0.0520053143261101	0.531146401125319
SOCS5	chr2:46662463:G:A	IAV	B	0.0159750818864868	0.0455677096105907	0.528587077434684
SOCS5	chr2:46662463:G:A	IAV	CD4T	0.0158738646685979	0.0511415083359594	0.541332736497616
SOCS5	chr2:46662463:G:A	LPS	NK	0.0188685012995911	0.0488933624462612	0.510651931820532
SOCS5	chr2:46662463:G:A	LPS	CD8T	0.0125284589596281	0.0430310115796903	0.539955756345318
SOCS5	chr2:46662463:G:A	LPS	monocyte	-0.0179837661528881	0.0608658187508146	0.536986764616686
SOCS5	chr2:46662463:G:A	LPS	B	0.022457839024283	0.0542367839131582	0.500799919477933
SOCS5	chr2:46662463:G:A	LPS	CD4T	0.0162011721651443	0.0556080572265721	0.540474812515806
SOCS5	chr2:46662463:G:A	Tcruzi	NK	0.0067775986728433	0.0447578788333245	0.586372078125763
SOCS5	chr2:46662463:G:A	Tcruzi	CD8T	0.0154498908799453	0.0477828933639986	0.535122685215803
SOCS5	chr2:46662463:G:A	Tcruzi	monocyte	-0.0285937639674326	0.0650337882200043	0.493424904367543
SOCS5	chr2:46662463:G:A	Tcruzi	B	0.0130212854156288	0.0471581925538089	0.549704721499716
SOCS5	chr2:46662463:G:A	Tcruzi	CD4T	0.0109735845296029	0.0549083035659568	0.570801111527051
SOCS5	chr2:46668032:T:C	NI	NK	0.018222870475334	0.0748046866428957	0.502789085641072
SOCS5	chr2:46668032:T:C	NI	CD8T	0.0530515824034959	0.0960858596798431	0.398792778963516
SOCS5	chr2:46668032:T:C	NI	monocyte	-0.0174230815026341	0.0986321875332938	0.526278193969977
SOCS5	chr2:46668032:T:C	NI	B	-0.0131992109268021	0.0849425331746794	0.559966887090456
SOCS5	chr2:46668032:T:C	NI	CD4T	0.0925513493021521	0.139311857694485	0.344322200695086
SOCS5	chr2:46668032:T:C	IAV	NK	0.00531672245979743	0.0700681418685161	0.550737034090337
SOCS5	chr2:46668032:T:C	IAV	CD8T	0.0288657870698509	0.0688135299001097	0.444008323447696
SOCS5	chr2:46668032:T:C	IAV	monocyte	-0.0229715932823964	0.0851230283558864	0.511525870479821
SOCS5	chr2:46668032:T:C	IAV	B	-0.01386987552031	0.075180777590445	0.549725080311356
SOCS5	chr2:46668032:T:C	IAV	CD4T	0.0471335416229333	0.0940159939442683	0.416838678893336
SOCS5	chr2:46668032:T:C	LPS	NK	0.0190088285994256	0.0753706939759268	0.497241055994167
SOCS5	chr2:46668032:T:C	LPS	CD8T	0.0392588543399271	0.0799429790645766	0.417088069652656
SOCS5	chr2:46668032:T:C	LPS	monocyte	-0.0385991489906794	0.108317379460601	0.471902525414862
SOCS5	chr2:46668032:T:C	LPS	B	-0.00676700683088552	0.0814345382146772	0.578401137663465
SOCS5	chr2:46668032:T:C	LPS	CD4T	0.0803921313353235	0.125486361057107	0.358490835507917
SOCS5	chr2:46668032:T:C	Tcruzi	NK	0.020306870720162	0.0777242243454299	0.496255014044395
SOCS5	chr2:46668032:T:C	Tcruzi	CD8T	0.0506738881182784	0.0922941298689816	0.398594661846914
SOCS5	chr2:46668032:T:C	Tcruzi	monocyte	-0.0164604604991296	0.0948332796407178	0.539102490523765
SOCS5	chr2:46668032:T:C	Tcruzi	B	-0.0101435747373095	0.0795145900966805	0.567106779726746
SOCS5	chr2:46668032:T:C	Tcruzi	CD4T	0.0849785917425188	0.129681511812544	0.354170406740618
SOCS5	chr2:46673906:A:G	NI	NK	0.000361733165253602	0.0805955189526575	0.509371329632443
SOCS5	chr2:46673906:A:G	NI	CD8T	0.0142785640250547	0.0838952171703102	0.444685909214285
SOCS5	chr2:46673906:A:G	NI	monocyte	0.125217430846955	0.112262804273936	0.142541431906759
SOCS5	chr2:46673906:A:G	NI	B	0.188408902768678	0.137985841134428	0.0843757648973505
SOCS5	chr2:46673906:A:G	NI	CD4T	0.0462705907046488	0.098650495381223	0.340591140026644
SOCS5	chr2:46673906:A:G	IAV	NK	-0.0120686220833278	0.0785961262727668	0.488555659931525
SOCS5	chr2:46673906:A:G	IAV	CD8T	0.0140742303171738	0.0712463155919089	0.439685854644899
SOCS5	chr2:46673906:A:G	IAV	monocyte	0.0709777789196784	0.0897914294092448	0.227924059223265
SOCS5	chr2:46673906:A:G	IAV	B	0.12023721324815	0.0994808518298707	0.115953948753478
SOCS5	chr2:46673906:A:G	IAV	CD4T	0.035432849343178	0.0861229098185823	0.360024457653537
SOCS5	chr2:46673906:A:G	LPS	NK	-0.0118937642041435	0.0832186894180669	0.491934706908724
SOCS5	chr2:46673906:A:G	LPS	CD8T	0.0108624854402885	0.0761098301187841	0.453099473015325
SOCS5	chr2:46673906:A:G	LPS	monocyte	0.139558454643306	0.117198344486149	0.125485920386476
SOCS5	chr2:46673906:A:G	LPS	B	0.112524232961809	0.0989254922755165	0.138834631963135
SOCS5	chr2:46673906:A:G	LPS	CD4T	0.00952491110146262	0.0954373502576057	0.462212712649362
SOCS5	chr2:46673906:A:G	Tcruzi	NK	-0.0271304730659365	0.0900770283234709	0.434834736645319
SOCS5	chr2:46673906:A:G	Tcruzi	CD8T	0.00563364927171459	0.0818312345682636	0.478198099961874
SOCS5	chr2:46673906:A:G	Tcruzi	monocyte	0.175325377119952	0.134044059737586	0.0971395980724278
SOCS5	chr2:46673906:A:G	Tcruzi	B	0.176517612993636	0.130115587834647	0.0845253171082462
SOCS5	chr2:46673906:A:G	Tcruzi	CD4T	0.0584096997200919	0.0960178922704957	0.296314560385666
SOCS5	chr2:46682925:A:C	NI	NK	-0.00944261782397549	0.0513796836494884	0.432320938023558
SOCS5	chr2:46682925:A:C	NI	CD8T	0.0196300430679804	0.0509766795083963	0.350219080963522
SOCS5	chr2:46682925:A:C	NI	monocyte	0.0149376080715186	0.0581180133268904	0.395375139254736
SOCS5	chr2:46682925:A:C	NI	B	0.263195244557191	0.0644489682136693	1.20041749172803e-05
SOCS5	chr2:46682925:A:C	NI	CD4T	-0.0214691960501172	0.05650183173548	0.356154099747018
SOCS5	chr2:46682925:A:C	IAV	NK	0.0293808065519951	0.0497915074386716	0.27617366785848
SOCS5	chr2:46682925:A:C	IAV	CD8T	0.00282852965018491	0.0480529975069791	0.472458599709204
SOCS5	chr2:46682925:A:C	IAV	monocyte	0.0213217883267363	0.0525071946608415	0.340948806815177
SOCS5	chr2:46682925:A:C	IAV	B	0.198574683803325	0.0564987008791296	5.57373698384545e-05
SOCS5	chr2:46682925:A:C	IAV	CD4T	0.0573894106421856	0.0516105413254112	0.130183307553439
SOCS5	chr2:46682925:A:C	LPS	NK	0.00653689187656219	0.0516832361655695	0.445572483129776
SOCS5	chr2:46682925:A:C	LPS	CD8T	-0.0213095751193874	0.049795605089931	0.340731310936233
SOCS5	chr2:46682925:A:C	LPS	monocyte	-0.0281677292455662	0.0584798349324225	0.318232037012002
SOCS5	chr2:46682925:A:C	LPS	B	0.198515590964683	0.0553313030716055	0.000109255641724328
SOCS5	chr2:46682925:A:C	LPS	CD4T	-0.00457956857418624	0.0538349570723245	0.471461443566364
SOCS5	chr2:46682925:A:C	Tcruzi	NK	0.0146465346481028	0.053797088627503	0.391561027043988
SOCS5	chr2:46682925:A:C	Tcruzi	CD8T	-0.000588512240285832	0.0492304408488021	0.49860071000618
SOCS5	chr2:46682925:A:C	Tcruzi	monocyte	0.0448043589111254	0.0568878089872064	0.214751690937017
SOCS5	chr2:46682925:A:C	Tcruzi	B	0.185516327746253	0.053980797328019	0.000216125812457643
SOCS5	chr2:46682925:A:C	Tcruzi	CD4T	-0.00103546973202612	0.0537960522916409	0.495944662517577
SOCS5	chr2:46706468:C:G	NI	NK	-0.0282127188001884	0.0737892205239877	0.491017238477125
SOCS5	chr2:46706468:C:G	NI	CD8T	0.00371248866066183	0.0705787296538284	0.604852486619822
SOCS5	chr2:46706468:C:G	NI	monocyte	-0.0524344421311324	0.102725409063256	0.414007041944406
SOCS5	chr2:46706468:C:G	NI	B	-0.00951989557923331	0.0700479678918556	0.571019617782831
SOCS5	chr2:46706468:C:G	NI	CD4T	0.0129572740569438	0.0874697402143154	0.567333134351566
SOCS5	chr2:46706468:C:G	IAV	NK	-0.0191547986913696	0.0630812771219377	0.518427096100886
SOCS5	chr2:46706468:C:G	IAV	CD8T	-0.00467669400221515	0.0540232782838765	0.586583203090398
SOCS5	chr2:46706468:C:G	IAV	monocyte	-0.0283884451448729	0.075082693355362	0.484448243969309
SOCS5	chr2:46706468:C:G	IAV	B	-0.00915586431541482	0.0609749480761436	0.566595676724405
SOCS5	chr2:46706468:C:G	IAV	CD4T	0.0192816331577395	0.0786020051433445	0.545001836885752
SOCS5	chr2:46706468:C:G	LPS	NK	-0.0218504319747218	0.0687579856888854	0.510221469953864
SOCS5	chr2:46706468:C:G	LPS	CD8T	-0.00110493284939147	0.060848413395126	0.602613488191222
SOCS5	chr2:46706468:C:G	LPS	monocyte	-0.0581422627095556	0.107737248628866	0.408781911923902
SOCS5	chr2:46706468:C:G	LPS	B	-0.00994374205647345	0.0693780518688496	0.564732091579216
SOCS5	chr2:46706468:C:G	LPS	CD4T	0.0234915754277876	0.0876905251296978	0.534299635097016
SOCS5	chr2:46706468:C:G	Tcruzi	NK	-0.0278831108605954	0.0748552552265132	0.493458164647427
SOCS5	chr2:46706468:C:G	Tcruzi	CD8T	-0.00463243138902531	0.0670758531574965	0.592371229623602
SOCS5	chr2:46706468:C:G	Tcruzi	monocyte	-0.0404564913837382	0.0907903687123738	0.459143097334324
SOCS5	chr2:46706468:C:G	Tcruzi	B	-0.00953278343075731	0.0663217357570219	0.567038237457531
SOCS5	chr2:46706468:C:G	Tcruzi	CD4T	0.0199385682429043	0.0857807665858195	0.547482411959502
SOCS5	chr2:46797654:C:T	NI	NK	0.00834146752247775	0.044474877963702	0.455567210515086
SOCS5	chr2:46797654:C:T	NI	CD8T	-0.0185355875806432	0.0468793368152802	0.393543651104679
SOCS5	chr2:46797654:C:T	NI	monocyte	0.000226911700385174	0.0535979601014374	0.522850031079182
SOCS5	chr2:46797654:C:T	NI	B	0.0853160528447364	0.0605386171405088	0.10466829462179
SOCS5	chr2:46797654:C:T	NI	CD4T	-0.0164719740662775	0.0523089679863517	0.42004317229516
SOCS5	chr2:46797654:C:T	IAV	NK	0.0400505479426218	0.048677530257303	0.237499405112969
SOCS5	chr2:46797654:C:T	IAV	CD8T	-0.0325748319076954	0.0486446620709695	0.296706165410713
SOCS5	chr2:46797654:C:T	IAV	monocyte	0.00512099297715938	0.0472081622393047	0.491056506356902
SOCS5	chr2:46797654:C:T	IAV	B	0.0989017784140688	0.0660732264138411	0.087505862399582
SOCS5	chr2:46797654:C:T	IAV	CD4T	0.0238720602672188	0.0471501459091416	0.346358954498832
SOCS5	chr2:46797654:C:T	LPS	NK	0.02116498991494	0.0458235558685029	0.357130558967033
SOCS5	chr2:46797654:C:T	LPS	CD8T	-0.0120815163606514	0.0431630641312647	0.437379224048306
SOCS5	chr2:46797654:C:T	LPS	monocyte	-0.0326667240940482	0.0570057378447537	0.325736287211367
SOCS5	chr2:46797654:C:T	LPS	B	0.109893038624987	0.0709066324889955	0.0846150523269299
SOCS5	chr2:46797654:C:T	LPS	CD4T	0.0117038607335408	0.0487076615204312	0.439722902798165
SOCS5	chr2:46797654:C:T	Tcruzi	NK	0.0234049131195401	0.048541800744738	0.353620123796111
SOCS5	chr2:46797654:C:T	Tcruzi	CD8T	-0.0155825463162417	0.0450859160340629	0.411116632913963
SOCS5	chr2:46797654:C:T	Tcruzi	monocyte	0.00287570301143181	0.0522281459828153	0.510489296168317
SOCS5	chr2:46797654:C:T	Tcruzi	B	0.0488947554842985	0.0498283509248466	0.190195079907138
SOCS5	chr2:46797654:C:T	Tcruzi	CD4T	-0.0209094164003621	0.0516115406984627	0.391046635966631
SOCS5	chr2:46805558:T:C	NI	NK	-0.0188380147597794	0.0377344530028826	0.522356814619915
SOCS5	chr2:46805558:T:C	NI	CD8T	-0.0104492334580243	0.0339276479238324	0.588754758668141
SOCS5	chr2:46805558:T:C	NI	monocyte	-0.0260627168834266	0.0487985421683469	0.466823136691642
SOCS5	chr2:46805558:T:C	NI	B	-0.013295193623924	0.0358363331959471	0.568793330306647
SOCS5	chr2:46805558:T:C	NI	CD4T	-0.0039730165896355	0.0402247586726666	0.637572664235556
SOCS5	chr2:46805558:T:C	IAV	NK	-0.0128918488696235	0.0312069929215302	0.553887524739081
SOCS5	chr2:46805558:T:C	IAV	CD8T	-0.00660319692400804	0.026251416913913	0.603059952285916
SOCS5	chr2:46805558:T:C	IAV	monocyte	-0.0136201123782503	0.0353475708804612	0.562362557201527
SOCS5	chr2:46805558:T:C	IAV	B	-0.00839110510166775	0.0298107580070709	0.594987550464053
SOCS5	chr2:46805558:T:C	IAV	CD4T	-0.00656546805588731	0.0338977341613381	0.622292677669356
SOCS5	chr2:46805558:T:C	LPS	NK	-0.0123849187533218	0.0325547254618311	0.558619627230341
SOCS5	chr2:46805558:T:C	LPS	CD8T	-0.00940910171001098	0.029938332178788	0.580104649536307
SOCS5	chr2:46805558:T:C	LPS	monocyte	-0.015802043975098	0.0423037543925501	0.549433614646002
SOCS5	chr2:46805558:T:C	LPS	B	-0.011844514261689	0.034724396666152	0.571910282137621
SOCS5	chr2:46805558:T:C	LPS	CD4T	-0.00766908312360547	0.0373008970344894	0.613728094637337
SOCS5	chr2:46805558:T:C	Tcruzi	NK	-0.0158692301422657	0.0356660616716469	0.541203230334357
SOCS5	chr2:46805558:T:C	Tcruzi	CD8T	-0.011516702163725	0.0332530402320424	0.575390791226913
SOCS5	chr2:46805558:T:C	Tcruzi	monocyte	-0.0158095371366163	0.0410609223308133	0.55490252348045
SOCS5	chr2:46805558:T:C	Tcruzi	B	-0.0131851331383513	0.0343905362246485	0.562480643001767
SOCS5	chr2:46805558:T:C	Tcruzi	CD4T	-0.00331016595110158	0.0373434010342485	0.648622800381415
SOCS5	chr2:46846732:G:A	NI	NK	0.00143249208404804	0.0544146476560283	0.623628248809209
SOCS5	chr2:46846732:G:A	NI	CD8T	0.00358038835256625	0.0625288818868746	0.61242480033665
SOCS5	chr2:46846732:G:A	NI	monocyte	0.0153270436755117	0.0762179423021093	0.548741964791424
SOCS5	chr2:46846732:G:A	NI	B	0.00477808497430321	0.0602111181266586	0.608303760870677
SOCS5	chr2:46846732:G:A	NI	CD4T	0.0252668758515736	0.0826898216014931	0.531757015862579
SOCS5	chr2:46846732:G:A	IAV	NK	0.00289260719163972	0.0505998222075794	0.614881810304073
SOCS5	chr2:46846732:G:A	IAV	CD8T	0.00278372578151532	0.0469095071120669	0.613099625647802
SOCS5	chr2:46846732:G:A	IAV	monocyte	0.0159984590592249	0.0637855957626905	0.55689804237249
SOCS5	chr2:46846732:G:A	IAV	B	0.00842512665013534	0.05289563564371	0.585959850655677
SOCS5	chr2:46846732:G:A	IAV	CD4T	0.0222296545953735	0.0706587902745362	0.537433079899952
SOCS5	chr2:46846732:G:A	LPS	NK	0.00252182478695081	0.0548332993106836	0.612912019098992
SOCS5	chr2:46846732:G:A	LPS	CD8T	0.0100266014632641	0.0547552324805262	0.573625535459769
SOCS5	chr2:46846732:G:A	LPS	monocyte	0.0170448117784077	0.0754645589304846	0.551039532484112
SOCS5	chr2:46846732:G:A	LPS	B	0.0070871846382188	0.060159380520248	0.592695671988363
SOCS5	chr2:46846732:G:A	LPS	CD4T	0.0231182768005216	0.0769181137608588	0.537215669577096
SOCS5	chr2:46846732:G:A	Tcruzi	NK	0.00290327392383957	0.0560616906920122	0.614873577868288
SOCS5	chr2:46846732:G:A	Tcruzi	CD8T	0.00580023831057892	0.0598425405529023	0.600197000496455
SOCS5	chr2:46846732:G:A	Tcruzi	monocyte	0.02078402847841	0.0754331597106801	0.543717402995966
SOCS5	chr2:46846732:G:A	Tcruzi	B	0.00333163304174826	0.0571618042927474	0.611997172805812
SOCS5	chr2:46846732:G:A	Tcruzi	CD4T	0.0266882791570512	0.0799839054336709	0.529664759874151
SOCS5	chr2:46851180:T:C	NI	NK	-0.0212948934109477	0.0354736300565031	0.470881190880814
SOCS5	chr2:46851180:T:C	NI	CD8T	-0.0121848547487893	0.0323317760427636	0.545146278125809
SOCS5	chr2:46851180:T:C	NI	monocyte	-0.0620533711448376	0.0596033355078875	0.231926412708477
SOCS5	chr2:46851180:T:C	NI	B	-0.00277264324274115	0.0324220835218224	0.638348074980049
SOCS5	chr2:46851180:T:C	NI	CD4T	0.0112804816792605	0.040615975269573	0.591011543097235
SOCS5	chr2:46851180:T:C	IAV	NK	-0.0226830094578336	0.0355276496994209	0.456175865329461
SOCS5	chr2:46851180:T:C	IAV	CD8T	-0.0111503817128151	0.0281390452557618	0.534135714445453
SOCS5	chr2:46851180:T:C	IAV	monocyte	-0.0212329391577389	0.0368192785017244	0.479574603886308
SOCS5	chr2:46851180:T:C	IAV	B	0.00276825871023559	0.030437637922399	0.661164093972468
SOCS5	chr2:46851180:T:C	IAV	CD4T	-0.0126721908082245	0.0336055616207613	0.551095326303895
SOCS5	chr2:46851180:T:C	LPS	NK	-0.0202467140736963	0.0350069012478165	0.475035893814844
SOCS5	chr2:46851180:T:C	LPS	CD8T	-0.0158405283575265	0.0313622646910567	0.500982693812785
SOCS5	chr2:46851180:T:C	LPS	monocyte	-0.00796899682407941	0.0379569446961116	0.582244087749078
SOCS5	chr2:46851180:T:C	LPS	B	-0.0069808749282424	0.0325819519091349	0.598306007662959
SOCS5	chr2:46851180:T:C	LPS	CD4T	-0.00361044029797826	0.0338965173461066	0.628830689103994
SOCS5	chr2:46851180:T:C	Tcruzi	NK	-0.0297543653964504	0.0427607218071956	0.43347076953434
SOCS5	chr2:46851180:T:C	Tcruzi	CD8T	-0.027392045366538	0.0410551124770508	0.446091484008598
SOCS5	chr2:46851180:T:C	Tcruzi	monocyte	-0.021635591667977	0.0400908469126055	0.487562266779787
SOCS5	chr2:46851180:T:C	Tcruzi	B	0.000641080656501385	0.0315625823540542	0.665924888610208
SOCS5	chr2:46851180:T:C	Tcruzi	CD4T	0.0045058617044834	0.0356008049728567	0.647291624310435
SOCS5	chr2:46853903:A:T	NI	NK	-0.00211389202202475	0.0609964525366044	0.588515651416809
SOCS5	chr2:46853903:A:T	NI	CD8T	-0.0384741039222315	0.0784712995841086	0.446165985719284
SOCS5	chr2:46853903:A:T	NI	monocyte	-0.0209311543827004	0.0807862001514623	0.506210101209311
SOCS5	chr2:46853903:A:T	NI	B	0.000758770420203182	0.066108205008177	0.60795219181959
SOCS5	chr2:46853903:A:T	NI	CD4T	-0.0525687992823596	0.0987060712744598	0.423584618976386
SOCS5	chr2:46853903:A:T	IAV	NK	0.00284533083615017	0.058240018522188	0.612286061748667
SOCS5	chr2:46853903:A:T	IAV	CD8T	-0.0191023295185465	0.0549752197442129	0.494716732337419
SOCS5	chr2:46853903:A:T	IAV	monocyte	-0.0160790320620719	0.0665261084182647	0.531587084547741
SOCS5	chr2:46853903:A:T	IAV	B	0.00938806760434479	0.0608905994868558	0.581394666100976
SOCS5	chr2:46853903:A:T	IAV	CD4T	-0.0351481473194089	0.0773763995887988	0.459226700785969
SOCS5	chr2:46853903:A:T	LPS	NK	-0.000999467797586273	0.0615783122856198	0.589418602743008
SOCS5	chr2:46853903:A:T	LPS	CD8T	-0.0307342956749339	0.0671154414714133	0.453279124867224
SOCS5	chr2:46853903:A:T	LPS	monocyte	-0.0267395506659509	0.0827675424216939	0.494746533529845
SOCS5	chr2:46853903:A:T	LPS	B	0.00890815870719712	0.068771571995681	0.585912908662867
SOCS5	chr2:46853903:A:T	LPS	CD4T	-0.0450662202046165	0.0892258158255585	0.437414293116785
SOCS5	chr2:46853903:A:T	Tcruzi	NK	-0.00618653459737886	0.0622821139364739	0.568972191512553
SOCS5	chr2:46853903:A:T	Tcruzi	CD8T	-0.0354908532495009	0.0743243664256978	0.449433140480538
SOCS5	chr2:46853903:A:T	Tcruzi	monocyte	-0.0242250193027454	0.0794284609544575	0.507583170499891
SOCS5	chr2:46853903:A:T	Tcruzi	B	0.00722058101375076	0.0652392171251829	0.594022661204994
SOCS5	chr2:46853903:A:T	Tcruzi	CD4T	-0.0560580221738951	0.0992772927644602	0.415057977579698
SOCS5	chr2:46857003:C:T	NI	NK	0.0248759154690749	0.0693830199629644	0.469484943884985
SOCS5	chr2:46857003:C:T	NI	CD8T	0.0325555352445459	0.0782832853801048	0.451364721817922
SOCS5	chr2:46857003:C:T	NI	monocyte	0.0792525869549939	0.116851758705376	0.329682859842876
SOCS5	chr2:46857003:C:T	NI	B	0.0437730684435952	0.0840685653235572	0.413285912473227
SOCS5	chr2:46857003:C:T	NI	CD4T	0.0411733222895633	0.0954713994629681	0.441109310547554
SOCS5	chr2:46857003:C:T	IAV	NK	0.035287934556643	0.0703136021010629	0.420016687339377
SOCS5	chr2:46857003:C:T	IAV	CD8T	0.0281003107628484	0.0626658190937054	0.43919871183843
SOCS5	chr2:46857003:C:T	IAV	monocyte	0.0701025323653449	0.102399735187184	0.340383917485986
SOCS5	chr2:46857003:C:T	IAV	B	0.0368590182034119	0.0727911287065251	0.417420668535326
SOCS5	chr2:46857003:C:T	IAV	CD4T	0.0339199955070997	0.0812388117684658	0.450757233225654
SOCS5	chr2:46857003:C:T	LPS	NK	0.0376124030607126	0.0751632454110116	0.417112197477602
SOCS5	chr2:46857003:C:T	LPS	CD8T	0.0397207279831577	0.0744281733115225	0.405914135304197
SOCS5	chr2:46857003:C:T	LPS	monocyte	0.0779164390942542	0.116179452148193	0.338861134491871
SOCS5	chr2:46857003:C:T	LPS	B	0.0417018070080441	0.0820363562913729	0.41377387089855
SOCS5	chr2:46857003:C:T	LPS	CD4T	0.0404246035498904	0.0901372649334979	0.437132110409785
SOCS5	chr2:46857003:C:T	Tcruzi	NK	0.0355112403119608	0.0755207844820425	0.431160845516823
SOCS5	chr2:46857003:C:T	Tcruzi	CD8T	0.0321369472016091	0.0757093776264585	0.447375712889428
SOCS5	chr2:46857003:C:T	Tcruzi	monocyte	0.0762471349206058	0.112809934079572	0.345248102615451
SOCS5	chr2:46857003:C:T	Tcruzi	B	0.0375785932955949	0.0773600250965091	0.424575771100161
SOCS5	chr2:46857003:C:T	Tcruzi	CD4T	0.0423925038381247	0.0917857713389003	0.436031055697083
SOCS6	chr18:70189390:T:C	NI	NK	-0.0156902614836386	0.0397304292565422	0.491695733678292
SOCS6	chr18:70189390:T:C	NI	CD8T	-0.0144679095163153	0.0415492070419406	0.508268690937682
SOCS6	chr18:70189390:T:C	NI	monocyte	0.0285306978153871	0.0530515441445719	0.421957794577353
SOCS6	chr18:70189390:T:C	NI	B	0.0278558004149591	0.0497526058726924	0.439797370638373
SOCS6	chr18:70189390:T:C	NI	CD4T	-0.0165849828949963	0.0500939669652197	0.510083674842998
SOCS6	chr18:70189390:T:C	IAV	NK	-0.0170450916178049	0.0386834258914931	0.475168414343226
SOCS6	chr18:70189390:T:C	IAV	CD8T	-0.0220172775677702	0.0384005245415069	0.429098507517066
SOCS6	chr18:70189390:T:C	IAV	monocyte	0.00485183878061918	0.0430570243532166	0.573232217542175
SOCS6	chr18:70189390:T:C	IAV	B	0.00637821714532949	0.0372342769429069	0.562438286149772
SOCS6	chr18:70189390:T:C	IAV	CD4T	-0.0341205220108015	0.0565730465631825	0.419642012547965
SOCS6	chr18:70189390:T:C	LPS	NK	-0.0284836287453514	0.0479113256806029	0.416486783519612
SOCS6	chr18:70189390:T:C	LPS	CD8T	-0.00293189595050289	0.0361978714423266	0.580229841709558
SOCS6	chr18:70189390:T:C	LPS	monocyte	0.0410312902114952	0.0633616565986691	0.3796341368743
SOCS6	chr18:70189390:T:C	LPS	B	0.0227631839535472	0.0459777694034339	0.455205771061671
SOCS6	chr18:70189390:T:C	LPS	CD4T	-0.0017432688916135	0.0458497431057593	0.599785352425514
SOCS6	chr18:70189390:T:C	Tcruzi	NK	-0.0150299102327582	0.0412905254051216	0.499150002857641
SOCS6	chr18:70189390:T:C	Tcruzi	CD8T	-0.0167623456110305	0.0412346136601057	0.488901284479631
SOCS6	chr18:70189390:T:C	Tcruzi	monocyte	0.017208669548659	0.0487152118475827	0.499646754220714
SOCS6	chr18:70189390:T:C	Tcruzi	B	0.0231931225837918	0.0456213141853147	0.456531749745192
SOCS6	chr18:70189390:T:C	Tcruzi	CD4T	-0.00966635016033761	0.0458384333768846	0.552062825469686
SOCS6	chr18:70201325:G:A	NI	NK	-0.0144885261000814	0.0370970944748573	0.525346401347566
SOCS6	chr18:70201325:G:A	NI	CD8T	-0.0208334370589317	0.0435900780133087	0.498942805592602
SOCS6	chr18:70201325:G:A	NI	monocyte	0.0139242875480506	0.0482250070103489	0.539316530461737
SOCS6	chr18:70201325:G:A	NI	B	0.00331569802704367	0.0383495930250236	0.635236718368456
SOCS6	chr18:70201325:G:A	NI	CD4T	-0.00808688573760569	0.0475327856001658	0.586039310670013
SOCS6	chr18:70201325:G:A	IAV	NK	-0.0209511221340887	0.0400808244976898	0.479023689547136
SOCS6	chr18:70201325:G:A	IAV	CD8T	-0.0198168958551864	0.03663920038941	0.472886143602195
SOCS6	chr18:70201325:G:A	IAV	monocyte	0.0131648214005536	0.0414763699929615	0.557164063295129
SOCS6	chr18:70201325:G:A	IAV	B	0.0109411490985918	0.0373206290452745	0.572755832491447
SOCS6	chr18:70201325:G:A	IAV	CD4T	-0.00703814596252612	0.0405247506369482	0.594248381789644
SOCS6	chr18:70201325:G:A	LPS	NK	-0.0190541397727655	0.0398949658390297	0.491225981746132
SOCS6	chr18:70201325:G:A	LPS	CD8T	-0.0181505723199764	0.0379885946435671	0.492317245513723
SOCS6	chr18:70201325:G:A	LPS	monocyte	0.0193089717821839	0.0519403268005527	0.523803012589299
SOCS6	chr18:70201325:G:A	LPS	B	-0.000804954523644713	0.0378353973195102	0.642142766008244
SOCS6	chr18:70201325:G:A	LPS	CD4T	-0.011313859639973	0.0447051141951109	0.5666131945437
SOCS6	chr18:70201325:G:A	Tcruzi	NK	-0.0223846226781083	0.043500277270089	0.480710896314771
SOCS6	chr18:70201325:G:A	Tcruzi	CD8T	-0.0158573892491912	0.0394527134375502	0.521704032839739
SOCS6	chr18:70201325:G:A	Tcruzi	monocyte	0.013177856308248	0.0463735455267209	0.561789268768701
SOCS6	chr18:70201325:G:A	Tcruzi	B	0.00344354618574732	0.0367465365640232	0.631162523836824
SOCS6	chr18:70201325:G:A	Tcruzi	CD4T	-0.0124169793552046	0.0452122110283526	0.563929207557635
SOCS6	chr18:70201367:C:A	NI	NK	0.00323714378388618	0.0372856415517903	0.630729230488584
SOCS6	chr18:70201367:C:A	NI	CD8T	0.0134205201771594	0.0438843707915599	0.569235733880049
SOCS6	chr18:70201367:C:A	NI	monocyte	0.0144227383683183	0.05282257109401	0.5473380014822
SOCS6	chr18:70201367:C:A	NI	B	-0.00823452562865771	0.0444330261776785	0.621432973675776
SOCS6	chr18:70201367:C:A	NI	CD4T	0.00986463157303517	0.0522741428039094	0.593310697751071
SOCS6	chr18:70201367:C:A	IAV	NK	0.0116746552832524	0.0374998430063055	0.567229458413074
SOCS6	chr18:70201367:C:A	IAV	CD8T	0.00854939171940789	0.0326614428088543	0.581668783766234
SOCS6	chr18:70201367:C:A	IAV	monocyte	0.0146263208499722	0.0446183827171056	0.559417118085159
SOCS6	chr18:70201367:C:A	IAV	B	0.00567333814872581	0.0362704018853001	0.616750593696171
SOCS6	chr18:70201367:C:A	IAV	CD4T	0.01160125208316	0.0452769650135837	0.583698141795074
SOCS6	chr18:70201367:C:A	LPS	NK	0.00625232354368816	0.0375996893781017	0.603530424854847
SOCS6	chr18:70201367:C:A	LPS	CD8T	0.0126800636873181	0.0386359046233499	0.556384769864044
SOCS6	chr18:70201367:C:A	LPS	monocyte	0.0173748265803761	0.0538783616009106	0.545308264972909
SOCS6	chr18:70201367:C:A	LPS	B	0.000377811708552902	0.040744930007462	0.651034429411301
SOCS6	chr18:70201367:C:A	LPS	CD4T	0.0123539396381191	0.0493049196478323	0.580057610592623
SOCS6	chr18:70201367:C:A	Tcruzi	NK	0.00285070776746803	0.0389132757392284	0.631203983311607
SOCS6	chr18:70201367:C:A	Tcruzi	CD8T	0.0150999689762688	0.0437082225019917	0.554415526838595
SOCS6	chr18:70201367:C:A	Tcruzi	monocyte	0.0240981040312366	0.0567585472055971	0.518010593215411
SOCS6	chr18:70201367:C:A	Tcruzi	B	-0.00139902280263291	0.0395272982133114	0.661804394173832
SOCS6	chr18:70201367:C:A	Tcruzi	CD4T	0.0117855156305931	0.0495567474439421	0.586961461569179
SOCS6	chr18:70217193:C:T	NI	NK	0.00740212212681412	0.0334749277755783	0.616512170510287
SOCS6	chr18:70217193:C:T	NI	CD8T	0.00431074121300364	0.0362522836753242	0.641786034451113
SOCS6	chr18:70217193:C:T	NI	monocyte	0.00803152658317139	0.048358467052256	0.589774856972776
SOCS6	chr18:70217193:C:T	NI	B	0.00630331746341702	0.0363050746504334	0.630184443940961
SOCS6	chr18:70217193:C:T	NI	CD4T	0.01098923954495	0.0446691729099485	0.601323769254634
SOCS6	chr18:70217193:C:T	IAV	NK	0.00911366167775937	0.0320564561590914	0.598402235591034
SOCS6	chr18:70217193:C:T	IAV	CD8T	0.00560004538775306	0.0280062649768211	0.621458327504512
SOCS6	chr18:70217193:C:T	IAV	monocyte	0.0214978197603422	0.0446963465358356	0.532249623647088
SOCS6	chr18:70217193:C:T	IAV	B	0.00774902458962238	0.0323147394721547	0.611927832650325
SOCS6	chr18:70217193:C:T	IAV	CD4T	0.0099207826602714	0.0385773441259302	0.605697602509261
SOCS6	chr18:70217193:C:T	LPS	NK	0.0111156302802041	0.0347000976181314	0.577551289255298
SOCS6	chr18:70217193:C:T	LPS	CD8T	0.0141738948417126	0.0349387222413345	0.55176207960655
SOCS6	chr18:70217193:C:T	LPS	monocyte	0.0559940610724426	0.0902128169283909	0.397493119001254
SOCS6	chr18:70217193:C:T	LPS	B	0.0104325339701152	0.0372087229820964	0.589918849600239
SOCS6	chr18:70217193:C:T	LPS	CD4T	0.0126450766594614	0.042239744465195	0.583552197125124
SOCS6	chr18:70217193:C:T	Tcruzi	NK	0.0104593688425908	0.03581547620413	0.594092393090902
SOCS6	chr18:70217193:C:T	Tcruzi	CD8T	0.0106210242209031	0.0358377607353131	0.592738435851272
SOCS6	chr18:70217193:C:T	Tcruzi	monocyte	0.0225626881768663	0.0490553723989738	0.534217877918953
SOCS6	chr18:70217193:C:T	Tcruzi	B	0.00796400372899119	0.0352092767141836	0.612998114681389
SOCS6	chr18:70217193:C:T	Tcruzi	CD4T	0.0164069395377393	0.0443935946903709	0.571886028861149
SOCS6	chr18:70234127:G:T	NI	NK	-0.04145308381044	0.0393885628706749	0.142115794261345
SOCS6	chr18:70234127:G:T	NI	CD8T	-0.0685733480579852	0.0415893163518882	0.0523367429440147
SOCS6	chr18:70234127:G:T	NI	monocyte	0.020058726796223	0.0498411758904598	0.362223923904036
SOCS6	chr18:70234127:G:T	NI	B	-0.023277081284314	0.0420239934984943	0.283335133014991
SOCS6	chr18:70234127:G:T	NI	CD4T	-0.138584712142308	0.055678834227925	0.0117022458546726
SOCS6	chr18:70234127:G:T	IAV	NK	-0.0421751937091021	0.0381312038445104	0.128262524534158
SOCS6	chr18:70234127:G:T	IAV	CD8T	-0.0382925788124833	0.0334740022949238	0.122860045185855
SOCS6	chr18:70234127:G:T	IAV	monocyte	-0.00841334989482556	0.0436919154748047	0.422149697245457
SOCS6	chr18:70234127:G:T	IAV	B	-0.0256200949578113	0.0379259165242278	0.245185063052439
SOCS6	chr18:70234127:G:T	IAV	CD4T	-0.120920420750377	0.0521713948599026	0.0128954642292833
SOCS6	chr18:70234127:G:T	LPS	NK	-0.0410601825325211	0.0393254675461669	0.143937537332571
SOCS6	chr18:70234127:G:T	LPS	CD8T	-0.0373686722294911	0.037494353256204	0.154553755326625
SOCS6	chr18:70234127:G:T	LPS	monocyte	-0.0153355599164276	0.0502078044663349	0.380654885035174
SOCS6	chr18:70234127:G:T	LPS	B	0.00350534624453439	0.0459354076006568	0.503325628859699
SOCS6	chr18:70234127:G:T	LPS	CD4T	-0.115178102231878	0.0496335234691719	0.01509025382722
SOCS6	chr18:70234127:G:T	Tcruzi	NK	-0.0387547257605878	0.0417921996735188	0.169934371499469
SOCS6	chr18:70234127:G:T	Tcruzi	CD8T	-0.0704495246152149	0.0408681360130542	0.0428343552905242
SOCS6	chr18:70234127:G:T	Tcruzi	monocyte	-0.0337043619939281	0.049521349820495	0.251535913432171
SOCS6	chr18:70234127:G:T	Tcruzi	B	-0.0553066750677744	0.0451784996411196	0.0987101503477238
SOCS6	chr18:70234127:G:T	Tcruzi	CD4T	-0.138170943183491	0.0551010606842174	0.0108111779080771
SOCS6	chr18:70246305:C:T	NI	NK	0.00658520646960146	0.0396943251348644	0.617319329835982
SOCS6	chr18:70246305:C:T	NI	CD8T	0.0117405523749345	0.0462062755262938	0.591269547495825
SOCS6	chr18:70246305:C:T	NI	monocyte	-0.00510500709721162	0.0536799329151218	0.616357431778425
SOCS6	chr18:70246305:C:T	NI	B	0.00564610564991587	0.0436806806234064	0.629692085446185
SOCS6	chr18:70246305:C:T	NI	CD4T	0.0178553442864276	0.0588071511395541	0.565798773055321
SOCS6	chr18:70246305:C:T	IAV	NK	0.00602663817779836	0.0370352611135146	0.618198526642294
SOCS6	chr18:70246305:C:T	IAV	CD8T	0.00496893340007693	0.0337179252510435	0.62116370986858
SOCS6	chr18:70246305:C:T	IAV	monocyte	0.00939044220843184	0.0661238475010373	0.629957113528933
SOCS6	chr18:70246305:C:T	IAV	B	0.00105539267589646	0.0374974560442523	0.656688988122842
SOCS6	chr18:70246305:C:T	IAV	CD4T	0.0127826760133506	0.0487315760026234	0.588550378811672
SOCS6	chr18:70246305:C:T	LPS	NK	0.00765329326734075	0.0403039272364893	0.605430828615475
SOCS6	chr18:70246305:C:T	LPS	CD8T	0.0085094659046858	0.039350552395974	0.596865577278133
SOCS6	chr18:70246305:C:T	LPS	monocyte	-0.00627232084436319	0.054856321339533	0.62361811271302
SOCS6	chr18:70246305:C:T	LPS	B	-6.84321154462823e-05	0.0432977246472894	0.659192045439193
SOCS6	chr18:70246305:C:T	LPS	CD4T	0.0166517838207555	0.0549060715954484	0.571378481380396
SOCS6	chr18:70246305:C:T	Tcruzi	NK	0.00612529780856806	0.0409727622437563	0.61984544761803
SOCS6	chr18:70246305:C:T	Tcruzi	CD8T	0.0102870106205176	0.0440322286908582	0.595196862103523
SOCS6	chr18:70246305:C:T	Tcruzi	monocyte	-0.00820238106248339	0.0528351747175759	0.620965170600812
SOCS6	chr18:70246305:C:T	Tcruzi	B	0.00505267933400453	0.0415849678369614	0.629980048343263
SOCS6	chr18:70246305:C:T	Tcruzi	CD4T	0.0164030033133196	0.0549661777102166	0.576122909136165
SOCS6	chr18:70248608:T:G	NI	NK	-0.0646976522985449	0.0966840677917005	0.333729438211283
SOCS6	chr18:70248608:T:G	NI	CD8T	-0.0928655299236963	0.121765463033059	0.298526411535129
SOCS6	chr18:70248608:T:G	NI	monocyte	-0.0231292724748758	0.103147564078025	0.482625146825031
SOCS6	chr18:70248608:T:G	NI	B	-0.0377692734955751	0.0899543970139688	0.428019210606341
SOCS6	chr18:70248608:T:G	NI	CD4T	-0.113069514457569	0.14872921170938	0.295383854536901
SOCS6	chr18:70248608:T:G	IAV	NK	-0.0647073468525251	0.0942726711731688	0.323997111748442
SOCS6	chr18:70248608:T:G	IAV	CD8T	-0.0606963071639697	0.0856212203472962	0.31788142167713
SOCS6	chr18:70248608:T:G	IAV	monocyte	-0.0133714657069093	0.0865149832009056	0.519750881330281
SOCS6	chr18:70248608:T:G	IAV	B	-0.0212670197316485	0.075255159858116	0.470535366690343
SOCS6	chr18:70248608:T:G	IAV	CD4T	-0.0918139980078959	0.123728526573938	0.307141532813223
SOCS6	chr18:70248608:T:G	LPS	NK	-0.0696508279685404	0.100754098346901	0.321351605464047
SOCS6	chr18:70248608:T:G	LPS	CD8T	-0.0727281205876379	0.0992864206404022	0.308672007572691
SOCS6	chr18:70248608:T:G	LPS	monocyte	-0.00731477291683599	0.103518984452035	0.537182523505486
SOCS6	chr18:70248608:T:G	LPS	B	-0.0266131267371014	0.0867452731979935	0.459858760320637
SOCS6	chr18:70248608:T:G	LPS	CD4T	-0.101588703399091	0.135662871087144	0.303472417698648
SOCS6	chr18:70248608:T:G	Tcruzi	NK	-0.0739267426854874	0.106285820546241	0.319036189274507
SOCS6	chr18:70248608:T:G	Tcruzi	CD8T	-0.0838188103912826	0.112337455076058	0.305371639009108
SOCS6	chr18:70248608:T:G	Tcruzi	monocyte	-0.0165884537410496	0.100765453561437	0.512543757964765
SOCS6	chr18:70248608:T:G	Tcruzi	B	-0.0409992331692982	0.0880838610385784	0.411414155192452
SOCS6	chr18:70248608:T:G	Tcruzi	CD4T	-0.116110866649672	0.149405982241214	0.289293434409766
SOCS6	chr18:70289064:G:A	NI	NK	-0.0944122157858774	0.0843672496683274	0.12363998963622
SOCS6	chr18:70289064:G:A	NI	CD8T	-0.238861515183232	0.107985708817273	0.0109472212170115
SOCS6	chr18:70289064:G:A	NI	monocyte	0.0717834687979849	0.110094581896139	0.267234323586861
SOCS6	chr18:70289064:G:A	NI	B	-0.0671728691154574	0.0913897943871519	0.224960587700612
SOCS6	chr18:70289064:G:A	NI	CD4T	-0.296627565927351	0.129575479619891	0.0101753814819274
SOCS6	chr18:70289064:G:A	IAV	NK	-0.121414757917292	0.0837392450295068	0.0615539623482778
SOCS6	chr18:70289064:G:A	IAV	CD8T	-0.130023836945639	0.0755156669468747	0.0350631965908802
SOCS6	chr18:70289064:G:A	IAV	monocyte	0.0491577802846233	0.0958540501196684	0.31440664232842
SOCS6	chr18:70289064:G:A	IAV	B	6.98042997903071e-05	0.0850427004264256	0.473548463271187
SOCS6	chr18:70289064:G:A	IAV	CD4T	-0.256496833883129	0.117811360613585	0.0109812561336828
SOCS6	chr18:70289064:G:A	LPS	NK	-0.102237580371296	0.0843555742515077	0.1055612604502
SOCS6	chr18:70289064:G:A	LPS	CD8T	-0.167315910084515	0.0856411309762922	0.0210550204158509
SOCS6	chr18:70289064:G:A	LPS	monocyte	0.0563940821949351	0.11166711499964	0.317067462662062
SOCS6	chr18:70289064:G:A	LPS	B	-0.0399053422248804	0.0905408851849579	0.31746475450824
SOCS6	chr18:70289064:G:A	LPS	CD4T	-0.269138073797199	0.120445788153525	0.0112162565301343
SOCS6	chr18:70289064:G:A	Tcruzi	NK	-0.133084368213412	0.0919506515089541	0.0634039579740094
SOCS6	chr18:70289064:G:A	Tcruzi	CD8T	-0.235757114290367	0.107016725371634	0.0105139364169961
SOCS6	chr18:70289064:G:A	Tcruzi	monocyte	0.0340340089378243	0.104053230496097	0.380711346101343
SOCS6	chr18:70289064:G:A	Tcruzi	B	-0.0524657518189997	0.0876217033200492	0.266150969509468
SOCS6	chr18:70289064:G:A	Tcruzi	CD4T	-0.270165531161442	0.119333534160878	0.0111075386188519
SOCS6	chr18:70311255:A:G	NI	NK	0.0319314962143609	0.0670638227724197	0.467125123120014
SOCS6	chr18:70311255:A:G	NI	CD8T	0.00861788172865277	0.0589795917902158	0.5838105190887
SOCS6	chr18:70311255:A:G	NI	monocyte	-0.0122962146523528	0.0699257401294348	0.551230150144518
SOCS6	chr18:70311255:A:G	NI	B	-0.00361717670120888	0.0574419832917785	0.608284733936349
SOCS6	chr18:70311255:A:G	NI	CD4T	-0.0190268458959348	0.0759895701261357	0.545047502443391
SOCS6	chr18:70311255:A:G	IAV	NK	0.026365434167138	0.0594544410213964	0.480529799711563
SOCS6	chr18:70311255:A:G	IAV	CD8T	0.0125708082884096	0.0469633338149494	0.54432848161869
SOCS6	chr18:70311255:A:G	IAV	monocyte	-0.00491730103317473	0.0577718732113412	0.599345557083263
SOCS6	chr18:70311255:A:G	IAV	B	-0.0020346608336068	0.0497283998840976	0.614620678397168
SOCS6	chr18:70311255:A:G	IAV	CD4T	-0.0161557396314894	0.0652993754625974	0.554423821940263
SOCS6	chr18:70311255:A:G	LPS	NK	0.0357312458642019	0.0714094369172464	0.450573052619229
SOCS6	chr18:70311255:A:G	LPS	CD8T	0.00770529450513291	0.0509915411663146	0.575711507054865
SOCS6	chr18:70311255:A:G	LPS	monocyte	-0.000651539132682698	0.0696763294718247	0.609311220507003
SOCS6	chr18:70311255:A:G	LPS	B	-0.00508016956944601	0.0573597868155387	0.597600677228563
SOCS6	chr18:70311255:A:G	LPS	CD4T	-0.0173146982197711	0.0709571904110264	0.551306626179937
SOCS6	chr18:70311255:A:G	Tcruzi	NK	0.0240429100828278	0.0615702480513823	0.499690513221286
SOCS6	chr18:70311255:A:G	Tcruzi	CD8T	0.00699216360079815	0.0564182909366426	0.588558212957483
SOCS6	chr18:70311255:A:G	Tcruzi	monocyte	-0.0179724903441726	0.0705777152090961	0.543382940844911
SOCS6	chr18:70311255:A:G	Tcruzi	B	-0.003046928987595	0.0547247769937353	0.608108561520201
SOCS6	chr18:70311255:A:G	Tcruzi	CD4T	-0.0200244457848775	0.0727846687698143	0.543601117180569
SOCS6	chr18:70314871:A:G	NI	NK	0.0196796920634681	0.055831670734868	0.531039980824222
SOCS6	chr18:70314871:A:G	NI	CD8T	-0.0111001631299659	0.0534345219408191	0.580185717738486
SOCS6	chr18:70314871:A:G	NI	monocyte	0.0217051055763383	0.065482606743135	0.50612003848664
SOCS6	chr18:70314871:A:G	NI	B	0.0170774693188374	0.0553033365639029	0.544624182823253
SOCS6	chr18:70314871:A:G	NI	CD4T	-0.0155489096571607	0.0659532607894583	0.561407907288548
SOCS6	chr18:70314871:A:G	IAV	NK	0.00607598007580947	0.0436434793494427	0.598686010106336
SOCS6	chr18:70314871:A:G	IAV	CD8T	-0.00533340870592984	0.0400392336381291	0.602868868785914
SOCS6	chr18:70314871:A:G	IAV	monocyte	0.0182153129612494	0.0561668178446233	0.536078914929347
SOCS6	chr18:70314871:A:G	IAV	B	0.0181198834991031	0.0505333896431913	0.527055438533423
SOCS6	chr18:70314871:A:G	IAV	CD4T	-0.0160432180374377	0.0585049547233502	0.558908994243756
SOCS6	chr18:70314871:A:G	LPS	NK	0.0109450921927743	0.0487159567117841	0.570046718340995
SOCS6	chr18:70314871:A:G	LPS	CD8T	-0.00670972556374166	0.0454411503694311	0.593378543247787
SOCS6	chr18:70314871:A:G	LPS	monocyte	0.0162441986798306	0.0643604046070136	0.545759734649627
SOCS6	chr18:70314871:A:G	LPS	B	0.00971500403350304	0.0514299556214494	0.575772132863924
SOCS6	chr18:70314871:A:G	LPS	CD4T	-0.0189587884201478	0.0643463824650794	0.547430212925573
SOCS6	chr18:70314871:A:G	Tcruzi	NK	0.00457230369409517	0.0480009830273094	0.609774536120065
SOCS6	chr18:70314871:A:G	Tcruzi	CD8T	-0.0119135896773586	0.0521879509784367	0.572057321892111
SOCS6	chr18:70314871:A:G	Tcruzi	monocyte	0.0102359293502593	0.0601096590388319	0.576752919741203
SOCS6	chr18:70314871:A:G	Tcruzi	B	0.011813091362638	0.0503183793645721	0.56548047166414
SOCS6	chr18:70314871:A:G	Tcruzi	CD4T	-0.0118617249169501	0.0608712712066241	0.579519897979214
SOCS6	chr18:70340385:T:C	NI	NK	-0.0582275707613989	0.0506691101949951	0.118664682024326
SOCS6	chr18:70340385:T:C	NI	CD8T	-0.131970440899872	0.0553918901384325	0.00703994756479298
SOCS6	chr18:70340385:T:C	NI	monocyte	-0.051772301877727	0.0623506451969362	0.197697443751591
SOCS6	chr18:70340385:T:C	NI	B	-0.0655714310914183	0.0553230240335787	0.11263992068432
SOCS6	chr18:70340385:T:C	NI	CD4T	-0.236420867462391	0.0776584756401325	0.00112617741727772
SOCS6	chr18:70340385:T:C	IAV	NK	-0.0527798432734716	0.0480875171175238	0.12831063348693
SOCS6	chr18:70340385:T:C	IAV	CD8T	-0.0521078632335367	0.0432198544980972	0.109173121763456
SOCS6	chr18:70340385:T:C	IAV	monocyte	-0.0673704055036798	0.0586925363788654	0.115942050030598
SOCS6	chr18:70340385:T:C	IAV	B	-0.0744866519163556	0.0504636075689991	0.0611849222268432
SOCS6	chr18:70340385:T:C	IAV	CD4T	-0.187793949467164	0.0661753487198523	0.00152564521920717
SOCS6	chr18:70340385:T:C	LPS	NK	-0.0476667635128566	0.0511577491153874	0.16636593573947
SOCS6	chr18:70340385:T:C	LPS	CD8T	-0.0901982550093532	0.0475811086661621	0.0282253581432033
SOCS6	chr18:70340385:T:C	LPS	monocyte	-0.0651234940798182	0.0670000088207063	0.15912903671668
SOCS6	chr18:70340385:T:C	LPS	B	-0.0701599285561754	0.0548612735856084	0.0955103909987247
SOCS6	chr18:70340385:T:C	LPS	CD4T	-0.212706270060457	0.0708991896751641	0.00130212715285261
SOCS6	chr18:70340385:T:C	Tcruzi	NK	-0.0558629331621277	0.0533334023435875	0.13932201240567
SOCS6	chr18:70340385:T:C	Tcruzi	CD8T	-0.132902118898178	0.0548010905923445	0.00539927574254162
SOCS6	chr18:70340385:T:C	Tcruzi	monocyte	-0.0488869130131015	0.0628856544295275	0.211515120897091
SOCS6	chr18:70340385:T:C	Tcruzi	B	-0.0783678091765657	0.0540407665842387	0.0664784778332957
SOCS6	chr18:70340385:T:C	Tcruzi	CD4T	-0.208057805260912	0.0690705541282947	0.00136560464402602
SOCS6	chr18:70343244:T:A	NI	NK	-0.0152446135674146	0.0578369643176134	0.555505542512812
SOCS6	chr18:70343244:T:A	NI	CD8T	-0.0186354243631795	0.0671957842620883	0.551853039778457
SOCS6	chr18:70343244:T:A	NI	monocyte	0.0109731774204448	0.0748880121393216	0.571495550607635
SOCS6	chr18:70343244:T:A	NI	B	-0.000971097930166829	0.0598301929884037	0.630921085543607
SOCS6	chr18:70343244:T:A	NI	CD4T	-0.0148227329841463	0.0792215589222331	0.571434571026377
SOCS6	chr18:70343244:T:A	IAV	NK	-0.0170738306403363	0.055918602471425	0.541660833960869
SOCS6	chr18:70343244:T:A	IAV	CD8T	-0.0125645877474362	0.0492332910321887	0.558109179719712
SOCS6	chr18:70343244:T:A	IAV	monocyte	0.00926613383276519	0.0621299334766297	0.594128419929158
SOCS6	chr18:70343244:T:A	IAV	B	0.00316678873643684	0.051997928844424	0.623542825749351
SOCS6	chr18:70343244:T:A	IAV	CD4T	-0.00878064249260975	0.066022065867625	0.595008349352286
SOCS6	chr18:70343244:T:A	LPS	NK	-0.0112655752572136	0.0562731025170633	0.5707583382508
SOCS6	chr18:70343244:T:A	LPS	CD8T	-0.010287303414995	0.0551203419924448	0.574703091019873
SOCS6	chr18:70343244:T:A	LPS	monocyte	0.00974635806818165	0.0743277035285283	0.584521824979187
SOCS6	chr18:70343244:T:A	LPS	B	0.0052458818961054	0.0606723455194375	0.610527476591887
SOCS6	chr18:70343244:T:A	LPS	CD4T	-0.00735696648466595	0.0726332125337957	0.60000336493542
SOCS6	chr18:70343244:T:A	Tcruzi	NK	-0.0189209743745754	0.0621601566097371	0.540137621204057
SOCS6	chr18:70343244:T:A	Tcruzi	CD8T	-0.0175096332279598	0.0643660781901221	0.551541056890462
SOCS6	chr18:70343244:T:A	Tcruzi	monocyte	0.0119582995980144	0.0731403872428668	0.585207579054557
SOCS6	chr18:70343244:T:A	Tcruzi	B	-0.000800217291605328	0.056957987774943	0.629680073845538
SOCS6	chr18:70343244:T:A	Tcruzi	CD4T	-0.0166392207939882	0.0758058172271687	0.568353719668901
SOCS6	chr18:70380786:C:T	NI	NK	-0.0105783784054784	0.0424685500946107	0.511005562685005
SOCS6	chr18:70380786:C:T	NI	CD8T	-0.0360866552803855	0.0568062186563755	0.383708203768453
SOCS6	chr18:70380786:C:T	NI	monocyte	-0.0171599236659746	0.0541556985063897	0.478265177552677
SOCS6	chr18:70380786:C:T	NI	B	-0.0379493983691291	0.0543532754861701	0.360686474917054
SOCS6	chr18:70380786:C:T	NI	CD4T	-0.017212402826418	0.0553030253039985	0.488532598304032
SOCS6	chr18:70380786:C:T	IAV	NK	-0.00705530413551757	0.0400989035934561	0.531355815840337
SOCS6	chr18:70380786:C:T	IAV	CD8T	-0.0161725798485469	0.0377356707742581	0.45543672985062
SOCS6	chr18:70380786:C:T	IAV	monocyte	-0.0140298915434642	0.0481164615293565	0.506264985764453
SOCS6	chr18:70380786:C:T	IAV	B	-0.0403589988662587	0.0530429924344969	0.335327895186413
SOCS6	chr18:70380786:C:T	IAV	CD4T	-0.00854688434777105	0.048101660419244	0.533039001719857
SOCS6	chr18:70380786:C:T	LPS	NK	-0.0187514471401316	0.0442029333382597	0.451951266708244
SOCS6	chr18:70380786:C:T	LPS	CD8T	-0.0193288301109002	0.042029096806342	0.440064715223133
SOCS6	chr18:70380786:C:T	LPS	monocyte	0.00603274209201049	0.0579060180367877	0.583782196386415
SOCS6	chr18:70380786:C:T	LPS	B	-0.0675062911592377	0.0787534389285989	0.285732145066839
SOCS6	chr18:70380786:C:T	LPS	CD4T	-0.00887539077183746	0.0513745803137655	0.530521832221145
SOCS6	chr18:70380786:C:T	Tcruzi	NK	-0.0136226364822257	0.0449903261881679	0.493242075458917
SOCS6	chr18:70380786:C:T	Tcruzi	CD8T	-0.00849219712206778	0.0444741097331931	0.523904752698478
SOCS6	chr18:70380786:C:T	Tcruzi	monocyte	-0.00763979181696408	0.0525299254549327	0.546063051592869
SOCS6	chr18:70380786:C:T	Tcruzi	B	-0.0388759522108042	0.0540079011625296	0.350425967976164
SOCS6	chr18:70380786:C:T	Tcruzi	CD4T	0.0046670479689674	0.0556525244774173	0.607549067563361
SOCS6	chr18:70392349:T:G	NI	NK	-0.0206806187606581	0.0331781411939878	0.479448317278783
SOCS6	chr18:70392349:T:G	NI	CD8T	-0.0107770740617416	0.0277395700706432	0.566367216852811
SOCS6	chr18:70392349:T:G	NI	monocyte	-0.013441267748227	0.0347528358167337	0.528630284438057
SOCS6	chr18:70392349:T:G	NI	B	0.00224765311934013	0.0267824772851427	0.674925442631013
SOCS6	chr18:70392349:T:G	NI	CD4T	0.00893640157510264	0.0342638701518993	0.608573473580514
SOCS6	chr18:70392349:T:G	IAV	NK	-0.0144573580806423	0.027089277773315	0.512800023635342
SOCS6	chr18:70392349:T:G	IAV	CD8T	-0.0164093265473592	0.0276228382291327	0.490517098032314
SOCS6	chr18:70392349:T:G	IAV	monocyte	-0.0121688011029347	0.0305079989733319	0.562539826281509
SOCS6	chr18:70392349:T:G	IAV	B	-0.00119233559400113	0.0232466403273938	0.666740120555934
SOCS6	chr18:70392349:T:G	IAV	CD4T	0.00250162344144825	0.0277517102640616	0.673063943312416
SOCS6	chr18:70392349:T:G	LPS	NK	-0.0205660915576248	0.0328589491334568	0.472367473803675
SOCS6	chr18:70392349:T:G	LPS	CD8T	-0.00616474259488259	0.0232741323840472	0.592548518360804
SOCS6	chr18:70392349:T:G	LPS	monocyte	-0.00767798015700784	0.033270218811291	0.597938420206716
SOCS6	chr18:70392349:T:G	LPS	B	-0.00585113082346697	0.0267914725291247	0.61474568200939
SOCS6	chr18:70392349:T:G	LPS	CD4T	0.000906896700708641	0.029308402407851	0.682801370798982
SOCS6	chr18:70392349:T:G	Tcruzi	NK	-0.0161070885967904	0.0301600565267425	0.51042365399397
SOCS6	chr18:70392349:T:G	Tcruzi	CD8T	-0.00734943750915171	0.0256471369404829	0.593608126585294
SOCS6	chr18:70392349:T:G	Tcruzi	monocyte	0.0018809058953993	0.0326993451164656	0.675730646714651
SOCS6	chr18:70392349:T:G	Tcruzi	B	-0.00389030564421894	0.0255700523759131	0.638692807563775
SOCS6	chr18:70392349:T:G	Tcruzi	CD4T	0.00700881206173014	0.031281211739258	0.629862900851507
SOCS6	chr18:70407604:C:T	NI	NK	0.0019821768412398	0.024563522598296	0.68871983629772
SOCS6	chr18:70407604:C:T	NI	CD8T	0.00791455007447071	0.0286014429147676	0.635362416644439
SOCS6	chr18:70407604:C:T	NI	monocyte	0.0134324475977329	0.0367955063478258	0.563475561116537
SOCS6	chr18:70407604:C:T	NI	B	0.00663601443919978	0.0279447949242305	0.64288057437802
SOCS6	chr18:70407604:C:T	NI	CD4T	0.00515059701136082	0.0336138460433008	0.656545553894581
SOCS6	chr18:70407604:C:T	IAV	NK	-0.000890100009438645	0.0234338380221963	0.71503891692704
SOCS6	chr18:70407604:C:T	IAV	CD8T	0.00559505295093538	0.0221199003673632	0.642075195854597
SOCS6	chr18:70407604:C:T	IAV	monocyte	0.00680750140416634	0.0286703692836912	0.642386088679848
SOCS6	chr18:70407604:C:T	IAV	B	0.00362268810083957	0.0240453719300893	0.66556989602643
SOCS6	chr18:70407604:C:T	IAV	CD4T	-0.00508219408982385	0.0314493341568971	0.684397591436351
SOCS6	chr18:70407604:C:T	LPS	NK	0.00174784440910739	0.0250583073080966	0.67830346866592
SOCS6	chr18:70407604:C:T	LPS	CD8T	0.00740401620927975	0.0253794789907238	0.617918034559373
SOCS6	chr18:70407604:C:T	LPS	monocyte	0.00999028116440942	0.0355332022777984	0.603848316316039
SOCS6	chr18:70407604:C:T	LPS	B	0.0108079135124061	0.0301796508467106	0.595120743626446
SOCS6	chr18:70407604:C:T	LPS	CD4T	0.00484062740815707	0.0311271573087606	0.654964186355632
SOCS6	chr18:70407604:C:T	Tcruzi	NK	-0.00466309076716896	0.0282834547640864	0.679580809380283
SOCS6	chr18:70407604:C:T	Tcruzi	CD8T	0.00557265583711856	0.0266659809845226	0.651256959693345
SOCS6	chr18:70407604:C:T	Tcruzi	monocyte	0.00646576562126482	0.032579367822864	0.643453293794289
SOCS6	chr18:70407604:C:T	Tcruzi	B	0.0101272098951052	0.0293156820204723	0.609115157814912
SOCS6	chr18:70407604:C:T	Tcruzi	CD4T	0.0023814593772767	0.0308694995098225	0.686026143363145
SOCS6	chr18:70419842:G:C	NI	NK	0.030096906977002	0.036222895920142	0.292706144035713
SOCS6	chr18:70419842:G:C	NI	CD8T	0.0455130848079118	0.0449402977763082	0.239939578159308
SOCS6	chr18:70419842:G:C	NI	monocyte	0.051036015041351	0.0502722980646252	0.224712335010451
SOCS6	chr18:70419842:G:C	NI	B	0.0253596705782844	0.0365848206865975	0.337023128708044
SOCS6	chr18:70419842:G:C	NI	CD4T	0.0341301330356913	0.0438279631709324	0.308675181997536
SOCS6	chr18:70419842:G:C	IAV	NK	0.0186996831884353	0.0309942241958881	0.361423866529098
SOCS6	chr18:70419842:G:C	IAV	CD8T	0.0208058008223313	0.0287066944613019	0.325221160185385
SOCS6	chr18:70419842:G:C	IAV	monocyte	0.0412194090056624	0.044593344367742	0.260474370927203
SOCS6	chr18:70419842:G:C	IAV	B	0.0215496911617126	0.03231866024349	0.344050248293671
SOCS6	chr18:70419842:G:C	IAV	CD4T	0.0174015797137658	0.0365445228556301	0.400551685152993
SOCS6	chr18:70419842:G:C	LPS	NK	0.0268921969151842	0.0346447846471925	0.306050379444848
SOCS6	chr18:70419842:G:C	LPS	CD8T	0.0385345545436147	0.038707758836981	0.239200781108905
SOCS6	chr18:70419842:G:C	LPS	monocyte	0.0302348994633057	0.0445824942640156	0.328375629531237
SOCS6	chr18:70419842:G:C	LPS	B	0.0321401056721188	0.0388169349091595	0.290953366592508
SOCS6	chr18:70419842:G:C	LPS	CD4T	0.0253395662386807	0.039502237508627	0.350444175868931
SOCS6	chr18:70419842:G:C	Tcruzi	NK	0.0200981171159252	0.0343769470670701	0.364552245654537
SOCS6	chr18:70419842:G:C	Tcruzi	CD8T	0.0326386940246032	0.0370318662532	0.280774230932449
SOCS6	chr18:70419842:G:C	Tcruzi	monocyte	0.0449307094339717	0.0480238163388035	0.260308895647054
SOCS6	chr18:70419842:G:C	Tcruzi	B	0.0318946660345889	0.0383485352253158	0.291419821158907
SOCS6	chr18:70419842:G:C	Tcruzi	CD4T	0.0253270024069171	0.0397933029859106	0.355114559571254
SOD1	chr21:31573588:A:G	NI	NK	-0.00650523571486918	0.038426075008684	0.519533690684094
SOD1	chr21:31573588:A:G	NI	CD8T	-0.0271547133266568	0.0431764850385126	0.368194813273379
SOD1	chr21:31573588:A:G	NI	monocyte	-0.0423327283602117	0.0565955513772322	0.311986507836986
SOD1	chr21:31573588:A:G	NI	B	-0.0292456966873743	0.0471894705038599	0.371345725999676
SOD1	chr21:31573588:A:G	NI	CD4T	-0.0515594813389548	0.0580091327905643	0.281164399690072
SOD1	chr21:31573588:A:G	IAV	NK	-0.00542980510126033	0.0355829107029989	0.524061086732942
SOD1	chr21:31573588:A:G	IAV	CD8T	-0.00144590311378509	0.0347438353882445	0.547832057770232
SOD1	chr21:31573588:A:G	IAV	monocyte	-0.0304259173234819	0.0462837630494682	0.357071999029779
SOD1	chr21:31573588:A:G	IAV	B	0.00218593615597669	0.0377733742587661	0.585853656211459
SOD1	chr21:31573588:A:G	IAV	CD4T	-0.0393641792707977	0.0478770696245469	0.306767681554548
SOD1	chr21:31573588:A:G	LPS	NK	-0.000637054828264062	0.0383918002166303	0.561263885859885
SOD1	chr21:31573588:A:G	LPS	CD8T	-0.0130039118907371	0.0363168693415761	0.446667820454784
SOD1	chr21:31573588:A:G	LPS	monocyte	-0.0470551072845425	0.0598125554572295	0.304294282310039
SOD1	chr21:31573588:A:G	LPS	B	-0.00909199708815176	0.0408050858452209	0.494532862488876
SOD1	chr21:31573588:A:G	LPS	CD4T	-0.0565965152000036	0.0584344070231165	0.259523440979944
SOD1	chr21:31573588:A:G	Tcruzi	NK	0.00266102827704483	0.0417952711154275	0.588571596007467
SOD1	chr21:31573588:A:G	Tcruzi	CD8T	-0.0194684556917283	0.039753957163937	0.409735408311984
SOD1	chr21:31573588:A:G	Tcruzi	monocyte	-0.0494647589344163	0.0597095237718779	0.29648737357562
SOD1	chr21:31573588:A:G	Tcruzi	B	-0.0117349280281501	0.0397953367069897	0.474570741509977
SOD1	chr21:31573588:A:G	Tcruzi	CD4T	-0.0436818597042406	0.0515379081430432	0.30059804725593
SOD1	chr21:31578799:G:A	NI	NK	-0.0161728401435597	0.0477072830865315	0.532025919973976
SOD1	chr21:31578799:G:A	NI	CD8T	-0.0107295362993751	0.0480369154730252	0.569039062833732
SOD1	chr21:31578799:G:A	NI	monocyte	-0.0344013763436671	0.0677872727722071	0.443218587461033
SOD1	chr21:31578799:G:A	NI	B	-0.0224480119175592	0.0543382472686576	0.505845159874367
SOD1	chr21:31578799:G:A	NI	CD4T	-0.00430084917809161	0.0565073608650408	0.603281327825145
SOD1	chr21:31578799:G:A	IAV	NK	-0.0124188035193028	0.0426056803831769	0.545870389116877
SOD1	chr21:31578799:G:A	IAV	CD8T	0.00560202310677099	0.0415466801921254	0.619522262397976
SOD1	chr21:31578799:G:A	IAV	monocyte	-0.0212714128395346	0.0521450437956485	0.501174251394764
SOD1	chr21:31578799:G:A	IAV	B	-0.00416883031598031	0.0409156645734845	0.597976177932368
SOD1	chr21:31578799:G:A	IAV	CD4T	-0.00142192859217255	0.0485714817828166	0.62260902869419
SOD1	chr21:31578799:G:A	LPS	NK	-0.0122377718416374	0.0446535784266714	0.546340053309179
SOD1	chr21:31578799:G:A	LPS	CD8T	-0.00682196946203705	0.0417628324704112	0.579053010237562
SOD1	chr21:31578799:G:A	LPS	monocyte	-0.0307117649054919	0.0654074754486827	0.467086523640705
SOD1	chr21:31578799:G:A	LPS	B	-0.0128754391031604	0.0478169597417842	0.546148359271265
SOD1	chr21:31578799:G:A	LPS	CD4T	-0.0105617998826737	0.0523121845350781	0.570579946367505
SOD1	chr21:31578799:G:A	Tcruzi	NK	-0.00932639460927958	0.04590952117996	0.570521399872745
SOD1	chr21:31578799:G:A	Tcruzi	CD8T	-0.00692300307074773	0.0453564233741657	0.586881593139149
SOD1	chr21:31578799:G:A	Tcruzi	monocyte	-0.0436818045505685	0.0747758507741785	0.427774334589464
SOD1	chr21:31578799:G:A	Tcruzi	B	-0.0135174916744927	0.0467029501437493	0.54389461023159
SOD1	chr21:31578799:G:A	Tcruzi	CD4T	-0.000603392128538473	0.0530203304903366	0.627257644640984
SOD1	chr21:31580514:C:T	NI	NK	-0.0490215405494401	0.0350226096816791	0.0891134592167681
SOD1	chr21:31580514:C:T	NI	CD8T	-0.0492572011810083	0.033131837558408	0.0896926360234446
SOD1	chr21:31580514:C:T	NI	monocyte	-0.0544465948385342	0.0407725000704192	0.102118906622542
SOD1	chr21:31580514:C:T	NI	B	-0.0225336444424485	0.0312841795217795	0.249790946325587
SOD1	chr21:31580514:C:T	NI	CD4T	-0.0729856055337559	0.0427584888163119	0.0628924674304624
SOD1	chr21:31580514:C:T	IAV	NK	-0.0324262850251952	0.0282998986211013	0.140890871372483
SOD1	chr21:31580514:C:T	IAV	CD8T	-0.0215381725450491	0.0258788472797395	0.210482250790191
SOD1	chr21:31580514:C:T	IAV	monocyte	-0.0354382801891585	0.0332475400843241	0.159502871667805
SOD1	chr21:31580514:C:T	IAV	B	-0.0243001817120701	0.0274516332237704	0.204865305039452
SOD1	chr21:31580514:C:T	IAV	CD4T	-0.0481785800471129	0.0329988518629502	0.0950470057808752
SOD1	chr21:31580514:C:T	LPS	NK	-0.0422003440410658	0.0314004111550839	0.102594417400194
SOD1	chr21:31580514:C:T	LPS	CD8T	-0.0386926693046722	0.0286498243789535	0.10657548496733
SOD1	chr21:31580514:C:T	LPS	monocyte	-0.0387293913959307	0.0384373008868158	0.17212690127368
SOD1	chr21:31580514:C:T	LPS	B	-0.0306352930553815	0.0312118841225627	0.179918045720478
SOD1	chr21:31580514:C:T	LPS	CD4T	-0.0627529818928947	0.0371327910332089	0.0691225984147605
SOD1	chr21:31580514:C:T	Tcruzi	NK	-0.0470420746050781	0.0348787030500601	0.0978233332733183
SOD1	chr21:31580514:C:T	Tcruzi	CD8T	-0.0474213141083738	0.0318201473808892	0.0884721876077753
SOD1	chr21:31580514:C:T	Tcruzi	monocyte	-0.0570461628530847	0.0418230003789461	0.0969312487217747
SOD1	chr21:31580514:C:T	Tcruzi	B	-0.0274081032339873	0.0302971968297092	0.198952364833379
SOD1	chr21:31580514:C:T	Tcruzi	CD4T	-0.0620261043444329	0.0375017242609403	0.0728389309163006
SOD1	chr21:31634879:G:A	NI	NK	-0.0403658555426579	0.0626254310100313	0.364712972651829
SOD1	chr21:31634879:G:A	NI	CD8T	-0.0326589596736316	0.0571914966852927	0.39459645442078
SOD1	chr21:31634879:G:A	NI	monocyte	0.0086776124896385	0.0658193124482523	0.550385233108497
SOD1	chr21:31634879:G:A	NI	B	0.003756515769011	0.0542852382757515	0.591986038938748
SOD1	chr21:31634879:G:A	NI	CD4T	-0.0649284027073055	0.0821371612271451	0.311141705697811
SOD1	chr21:31634879:G:A	IAV	NK	-0.0392299311664704	0.0595395050012061	0.358261450077403
SOD1	chr21:31634879:G:A	IAV	CD8T	-0.00433390736883881	0.0471319520101613	0.528777621067884
SOD1	chr21:31634879:G:A	IAV	monocyte	0.00921213780830505	0.0569416007831872	0.560505143114165
SOD1	chr21:31634879:G:A	IAV	B	0.00996476266932624	0.0486582051983678	0.549724435229819
SOD1	chr21:31634879:G:A	IAV	CD4T	-0.0429960453218641	0.0627687426565252	0.357891876609114
SOD1	chr21:31634879:G:A	LPS	NK	-0.0347426116940403	0.0570855113758001	0.378249263296694
SOD1	chr21:31634879:G:A	LPS	CD8T	-0.0246899320951096	0.0494696857163107	0.412818437804794
SOD1	chr21:31634879:G:A	LPS	monocyte	-0.0060694723479784	0.065666353958842	0.557927634515088
SOD1	chr21:31634879:G:A	LPS	B	0.0256832315555883	0.0651368830596137	0.482422819022343
SOD1	chr21:31634879:G:A	LPS	CD4T	-0.0541642479917737	0.0709804948222331	0.329859528110187
SOD1	chr21:31634879:G:A	Tcruzi	NK	-0.0244489482072267	0.0550630836819929	0.432846343065799
SOD1	chr21:31634879:G:A	Tcruzi	CD8T	-0.0295639872004347	0.0542091943901054	0.401377365019844
SOD1	chr21:31634879:G:A	Tcruzi	monocyte	-0.00483209156501131	0.0624081449692232	0.567674552440711
SOD1	chr21:31634879:G:A	Tcruzi	B	0.00318806314206891	0.051679114127164	0.592718324155142
SOD1	chr21:31634879:G:A	Tcruzi	CD4T	-0.0467023915562013	0.0669269068336775	0.354606906500709
SOD1	chr21:31651636:C:G	NI	NK	0.101827248755801	0.0454313447984266	0.0111757810887675
SOD1	chr21:31651636:C:G	NI	CD8T	0.149375110847922	0.0441424350926729	0.00076572854498815
SOD1	chr21:31651636:C:G	NI	monocyte	0.148937864559646	0.0510489572125215	0.00147644737764083
SOD1	chr21:31651636:C:G	NI	B	0.105516904772903	0.0462102822476591	0.0111798639127883
SOD1	chr21:31651636:C:G	NI	CD4T	0.286230172170701	0.0504890986158081	2.04849341848029e-09
SOD1	chr21:31651636:C:G	IAV	NK	0.0883532097259584	0.0414987304561616	0.0157041952711981
SOD1	chr21:31651636:C:G	IAV	CD8T	0.0508354620431138	0.0432017202013998	0.119818467418867
SOD1	chr21:31651636:C:G	IAV	monocyte	0.116873993278732	0.0483809874571137	0.00619166615401193
SOD1	chr21:31651636:C:G	IAV	B	0.0857606321078767	0.0402050555514366	0.0164247204105993
SOD1	chr21:31651636:C:G	IAV	CD4T	0.205110496253353	0.0437010865360425	5.4664065409524e-06
SOD1	chr21:31651636:C:G	LPS	NK	0.0629775604992032	0.0430733646636466	0.074462182136883
SOD1	chr21:31651636:C:G	LPS	CD8T	0.130436593171488	0.0407436567857834	0.000883100380725465
SOD1	chr21:31651636:C:G	LPS	monocyte	0.0698617573379322	0.0540159259913849	0.0986380708708257
SOD1	chr21:31651636:C:G	LPS	B	0.0776421612753188	0.0451651698561693	0.0457043608957095
SOD1	chr21:31651636:C:G	LPS	CD4T	0.276372236789084	0.044723983031576	1.25121962114884e-11
SOD1	chr21:31651636:C:G	Tcruzi	NK	0.0861917954759124	0.0475305338532937	0.0356639127467613
SOD1	chr21:31651636:C:G	Tcruzi	CD8T	0.147394951089165	0.0421685243780977	0.000467870347631208
SOD1	chr21:31651636:C:G	Tcruzi	monocyte	0.136396058467367	0.0513788539541395	0.00348838901021012
SOD1	chr21:31651636:C:G	Tcruzi	B	0.0958390205870415	0.0449746912089067	0.0169413899515208
SOD1	chr21:31651636:C:G	Tcruzi	CD4T	0.268839923044286	0.0459199337854999	8.37023813500325e-10
SOD1	chr21:31665120:A:G	NI	NK	-0.0567502501251865	0.0865071599812061	0.354863882795896
SOD1	chr21:31665120:A:G	NI	CD8T	-0.0645801383234183	0.094507874676122	0.350569100527951
SOD1	chr21:31665120:A:G	NI	monocyte	-0.0230051940834149	0.0880196185646452	0.486625450709989
SOD1	chr21:31665120:A:G	NI	B	-0.04746282764039	0.0844665132713357	0.39595298228976
SOD1	chr21:31665120:A:G	NI	CD4T	-0.0681237062191381	0.106997885088288	0.364694458688649
SOD1	chr21:31665120:A:G	IAV	NK	-0.0503152711800142	0.0782558188480861	0.360694533530867
SOD1	chr21:31665120:A:G	IAV	CD8T	-0.0414721994767886	0.0676445272015937	0.374877244906264
SOD1	chr21:31665120:A:G	IAV	monocyte	-0.0109937630827479	0.0727614619487984	0.537831420756589
SOD1	chr21:31665120:A:G	IAV	B	-0.0314775500618492	0.0673522191700028	0.430162370649103
SOD1	chr21:31665120:A:G	IAV	CD4T	-0.0566729333917182	0.0903241501031354	0.374076814241768
SOD1	chr21:31665120:A:G	LPS	NK	-0.0579998234300619	0.0868077550210426	0.34771305322411
SOD1	chr21:31665120:A:G	LPS	CD8T	-0.0513846629897053	0.0784929770578786	0.358456091578494
SOD1	chr21:31665120:A:G	LPS	monocyte	-0.009298183528584	0.086895465688116	0.54120306147759
SOD1	chr21:31665120:A:G	LPS	B	-0.0409270796228282	0.0792677434486729	0.41042126923806
SOD1	chr21:31665120:A:G	LPS	CD4T	-0.0597743613019159	0.0963030806271879	0.375131565558282
SOD1	chr21:31665120:A:G	Tcruzi	NK	-0.056867557616442	0.0874614366258472	0.356625286434876
SOD1	chr21:31665120:A:G	Tcruzi	CD8T	-0.063745178422543	0.0919511830356837	0.344731866677501
SOD1	chr21:31665120:A:G	Tcruzi	monocyte	-0.0266486384883226	0.0858650092359692	0.484817575420956
SOD1	chr21:31665120:A:G	Tcruzi	B	-0.0526325553313007	0.0864105998983864	0.373221862509997
SOD1	chr21:31665120:A:G	Tcruzi	CD4T	-0.0595714683452945	0.0968992268655287	0.378683832602141
SOD1	chr21:31665251:A:G	NI	NK	-0.0715720951891187	0.0454868154624336	0.0586578281961562
SOD1	chr21:31665251:A:G	NI	CD8T	-0.177629850242104	0.0452032538204821	5.83283048942729e-05
SOD1	chr21:31665251:A:G	NI	monocyte	-0.139537613448302	0.0527330327945622	0.00376540404427217
SOD1	chr21:31665251:A:G	NI	B	-0.130949104608497	0.0471614566513675	0.00288242603338518
SOD1	chr21:31665251:A:G	NI	CD4T	-0.258667438522421	0.0503111019961869	1.80948973249606e-07
SOD1	chr21:31665251:A:G	IAV	NK	-0.0654282915717648	0.042026379391462	0.0607423578579045
SOD1	chr21:31665251:A:G	IAV	CD8T	-0.103471538793935	0.0412486260359332	0.00636175945876161
SOD1	chr21:31665251:A:G	IAV	monocyte	-0.130178630371086	0.0509568773052381	0.00334293018624432
SOD1	chr21:31665251:A:G	IAV	B	-0.127181954835473	0.0419991283926767	0.0008894075825715
SOD1	chr21:31665251:A:G	IAV	CD4T	-0.218406885340983	0.0455472641122303	1.05968760877317e-06
SOD1	chr21:31665251:A:G	LPS	NK	-0.046110796709769	0.0453766340868202	0.152704386117759
SOD1	chr21:31665251:A:G	LPS	CD8T	-0.14712215455377	0.041748980775293	0.000207574343816908
SOD1	chr21:31665251:A:G	LPS	monocyte	-0.0659678248209372	0.0565502941335987	0.12132520676447
SOD1	chr21:31665251:A:G	LPS	B	-0.12610739789749	0.0455815216288215	0.00330573929802536
SOD1	chr21:31665251:A:G	LPS	CD4T	-0.25780020376826	0.0452261361874048	1.14262921346864e-09
SOD1	chr21:31665251:A:G	Tcruzi	NK	-0.0753432629054327	0.0479452403860626	0.0589267396758021
SOD1	chr21:31665251:A:G	Tcruzi	CD8T	-0.167848525750921	0.0431563058524656	7.14415466332996e-05
SOD1	chr21:31665251:A:G	Tcruzi	monocyte	-0.139111026916684	0.052884965988999	0.00351052492849613
SOD1	chr21:31665251:A:G	Tcruzi	B	-0.123413733241405	0.0456265781367392	0.00366401647955217
SOD1	chr21:31665251:A:G	Tcruzi	CD4T	-0.253862802240806	0.046729768132995	1.48563304991356e-08
SOD1	chr21:31699410:A:G	NI	NK	0.0141521880562328	0.0613235089068508	0.563936128879603
SOD1	chr21:31699410:A:G	NI	CD8T	-0.00268799824322126	0.0625951165547848	0.608515503289608
SOD1	chr21:31699410:A:G	NI	monocyte	-0.0307225384261812	0.0832446178696173	0.482592591699692
SOD1	chr21:31699410:A:G	NI	B	-0.00950617423687195	0.0623490023603154	0.578448210142649
SOD1	chr21:31699410:A:G	NI	CD4T	-0.0259863629289866	0.0817839158806511	0.518400552770036
SOD1	chr21:31699410:A:G	IAV	NK	0.0134930346497975	0.0575992829464858	0.562844619950158
SOD1	chr21:31699410:A:G	IAV	CD8T	0.00241549837650425	0.048865381003227	0.620156332619522
SOD1	chr21:31699410:A:G	IAV	monocyte	-0.0207889749563406	0.066829242358753	0.525402403789222
SOD1	chr21:31699410:A:G	IAV	B	0.0015039528930727	0.0534938295306892	0.628186220390134
SOD1	chr21:31699410:A:G	IAV	CD4T	-0.0179497048129097	0.067242148585876	0.542515423630566
SOD1	chr21:31699410:A:G	LPS	NK	0.0225194667773651	0.068592716144156	0.525260723208982
SOD1	chr21:31699410:A:G	LPS	CD8T	-0.004369757493959	0.0543453548926359	0.595537214245224
SOD1	chr21:31699410:A:G	LPS	monocyte	-0.0217734542415474	0.0784905534982075	0.524205744424222
SOD1	chr21:31699410:A:G	LPS	B	-0.00107717331093994	0.0610562528258545	0.61148998255292
SOD1	chr21:31699410:A:G	LPS	CD4T	-0.024501894968981	0.0755265313601979	0.52085548696599
SOD1	chr21:31699410:A:G	Tcruzi	NK	0.0141128475883879	0.0631260317655821	0.565010973038222
SOD1	chr21:31699410:A:G	Tcruzi	CD8T	-0.00436397093755481	0.059929497309733	0.599006835745227
SOD1	chr21:31699410:A:G	Tcruzi	monocyte	-0.0295706364530294	0.0803586292038595	0.501569786295696
SOD1	chr21:31699410:A:G	Tcruzi	B	-0.00790626656958211	0.0588443244926092	0.581613412234326
SOD1	chr21:31699410:A:G	Tcruzi	CD4T	-0.0212367158348735	0.0745486908241603	0.535579397335453
SOD1	chr21:31707312:C:G	NI	NK	0.054180302093571	0.0806356815641998	0.345282051560939
SOD1	chr21:31707312:C:G	NI	CD8T	0.0695283431086078	0.0929967037446246	0.321527387224162
SOD1	chr21:31707312:C:G	NI	monocyte	0.010090571034177	0.0851020631314379	0.52736441547273
SOD1	chr21:31707312:C:G	NI	B	0.0238572082736287	0.0713327898644947	0.468293910001134
SOD1	chr21:31707312:C:G	NI	CD4T	0.0770174066513203	0.107198521465913	0.329071066842851
SOD1	chr21:31707312:C:G	IAV	NK	0.039773534381644	0.0670564014478111	0.377076816913909
SOD1	chr21:31707312:C:G	IAV	CD8T	0.0443247559066946	0.0662756765514951	0.348080457292101
SOD1	chr21:31707312:C:G	IAV	monocyte	0.0131318163847912	0.0714057875976863	0.525163678139303
SOD1	chr21:31707312:C:G	IAV	B	0.0215940782042014	0.0614243379146169	0.463728533818337
SOD1	chr21:31707312:C:G	IAV	CD4T	0.0646931653048537	0.0908946517914483	0.336836098785971
SOD1	chr21:31707312:C:G	LPS	NK	0.0484971784054348	0.0753899503056846	0.355987067376886
SOD1	chr21:31707312:C:G	LPS	CD8T	0.0712098733902786	0.0921771350717676	0.299004947453641
SOD1	chr21:31707312:C:G	LPS	monocyte	-0.00537133519877652	0.0880156081728986	0.581321349528454
SOD1	chr21:31707312:C:G	LPS	B	0.0205699570048648	0.0698709372654903	0.476975315198245
SOD1	chr21:31707312:C:G	LPS	CD4T	0.064088143923315	0.0935292050282646	0.346317057661575
SOD1	chr21:31707312:C:G	Tcruzi	NK	0.0518895109832676	0.0803545367111223	0.354752859347648
SOD1	chr21:31707312:C:G	Tcruzi	CD8T	0.0762259359881979	0.0986045561859525	0.30483698620921
SOD1	chr21:31707312:C:G	Tcruzi	monocyte	0.0107969527434617	0.0833458641735461	0.53657615833736
SOD1	chr21:31707312:C:G	Tcruzi	B	0.0227138341145238	0.0684208083594124	0.467472509074395
SOD1	chr21:31707312:C:G	Tcruzi	CD4T	0.0708620660633367	0.0996588934247021	0.337168030420221
SOD1	chr21:31763142:A:G	NI	NK	0.00524862824010335	0.0565764436377418	0.614747419957302
SOD1	chr21:31763142:A:G	NI	CD8T	-0.0119429472742608	0.0630071306912994	0.571137324475471
SOD1	chr21:31763142:A:G	NI	monocyte	-0.0327624120693961	0.0834373204356115	0.478597303265095
SOD1	chr21:31763142:A:G	NI	B	-0.00458059791871723	0.0602831208191361	0.603619960576924
SOD1	chr21:31763142:A:G	NI	CD4T	-0.0225593732857775	0.0799581638642183	0.534679464674673
SOD1	chr21:31763142:A:G	IAV	NK	0.00137461247508257	0.0509021510425196	0.633307793145245
SOD1	chr21:31763142:A:G	IAV	CD8T	-0.00373736965910991	0.0467387023310626	0.602706864777244
SOD1	chr21:31763142:A:G	IAV	monocyte	-0.0314436268388538	0.0726497184788969	0.485791482623216
SOD1	chr21:31763142:A:G	IAV	B	-0.00635299940016684	0.0515731695195245	0.59050636338047
SOD1	chr21:31763142:A:G	IAV	CD4T	-0.0208290835628795	0.0683263498258725	0.535478591588305
SOD1	chr21:31763142:A:G	LPS	NK	0.00330154079959249	0.0556823272431303	0.620598772230584
SOD1	chr21:31763142:A:G	LPS	CD8T	-0.0063824653262342	0.053536110235472	0.586401708081947
SOD1	chr21:31763142:A:G	LPS	monocyte	-0.0453051694439769	0.0953426538754723	0.450613637404979
SOD1	chr21:31763142:A:G	LPS	B	-0.00845519893987043	0.059928352917675	0.580801787300601
SOD1	chr21:31763142:A:G	LPS	CD4T	-0.0212564896509592	0.0736635678145903	0.536056498342488
SOD1	chr21:31763142:A:G	Tcruzi	NK	0.00258949045766439	0.0572473433130772	0.62674345503727
SOD1	chr21:31763142:A:G	Tcruzi	CD8T	-0.0108502874978542	0.0601153799849346	0.572325457543643
SOD1	chr21:31763142:A:G	Tcruzi	monocyte	-0.0313482174189292	0.0798703796085274	0.497408883292851
SOD1	chr21:31763142:A:G	Tcruzi	B	-0.00190450898986435	0.0573163051873472	0.613316811621061
SOD1	chr21:31763142:A:G	Tcruzi	CD4T	-0.0232561039582888	0.075741819603358	0.533645665189926
SOD2	chr6:159580421:A:T	NI	NK	-0.00309810082857323	0.0326120063434945	0.625652607136621
SOD2	chr6:159580421:A:T	NI	CD8T	-0.00814635027375968	0.0363457588587535	0.586034144484082
SOD2	chr6:159580421:A:T	NI	monocyte	-0.0308158868011056	0.041462291127022	0.378282897088952
SOD2	chr6:159580421:A:T	NI	B	-0.00503152204205166	0.035779693567127	0.608936761058249
SOD2	chr6:159580421:A:T	NI	CD4T	-0.020671472017187	0.048101701405944	0.511216894446197
SOD2	chr6:159580421:A:T	IAV	NK	0.00168674275450215	0.0310389005603318	0.665460480533807
SOD2	chr6:159580421:A:T	IAV	CD8T	-0.00160110726537033	0.0279886386450406	0.633614738008161
SOD2	chr6:159580421:A:T	IAV	monocyte	-0.0172116565516739	0.0314076425540377	0.478519486757143
SOD2	chr6:159580421:A:T	IAV	B	-0.00570771764567203	0.0307786779079116	0.596502259350021
SOD2	chr6:159580421:A:T	IAV	CD4T	-0.0137900120839016	0.0384284884232814	0.545197463204566
SOD2	chr6:159580421:A:T	LPS	NK	-0.000315045320274227	0.0331083415768667	0.642384363015101
SOD2	chr6:159580421:A:T	LPS	CD8T	-0.00320213275260845	0.0315009679448544	0.614397736089761
SOD2	chr6:159580421:A:T	LPS	monocyte	-0.0240453285808691	0.0407340177475868	0.448370241851882
SOD2	chr6:159580421:A:T	LPS	B	-0.00555958790315261	0.0354231163771999	0.598515024702963
SOD2	chr6:159580421:A:T	LPS	CD4T	-0.0161127775882792	0.0422397704889569	0.533097185250602
SOD2	chr6:159580421:A:T	Tcruzi	NK	0.00495286056562045	0.0361325889621568	0.639010188043919
SOD2	chr6:159580421:A:T	Tcruzi	CD8T	-0.00336698788962423	0.0350363850003012	0.618937933655593
SOD2	chr6:159580421:A:T	Tcruzi	monocyte	-0.0256380528018677	0.0402112472258699	0.440770738625154
SOD2	chr6:159580421:A:T	Tcruzi	B	-0.00281891596384654	0.0342094004308566	0.621823802752434
SOD2	chr6:159580421:A:T	Tcruzi	CD4T	-0.0172232610274544	0.0437877868124212	0.533203107907315
SOD2	chr6:159617794:T:C	NI	NK	0.0406671677741644	0.0553890876328723	0.235755545508278
SOD2	chr6:159617794:T:C	NI	CD8T	0.00904709208688914	0.0564263423373584	0.432139621623364
SOD2	chr6:159617794:T:C	NI	monocyte	0.134082964851963	0.0548774554077966	0.012598674167428
SOD2	chr6:159617794:T:C	NI	B	-0.0181064605515696	0.0610544077052167	0.416093840495367
SOD2	chr6:159617794:T:C	NI	CD4T	0.0257407150627362	0.0658313713727079	0.355334468971689
SOD2	chr6:159617794:T:C	IAV	NK	0.0311841096480597	0.050301092427429	0.271294699598602
SOD2	chr6:159617794:T:C	IAV	CD8T	0.0226237751821209	0.0463588232610042	0.316971575596234
SOD2	chr6:159617794:T:C	IAV	monocyte	0.0926415193873073	0.0473241230036729	0.0347547881887118
SOD2	chr6:159617794:T:C	IAV	B	-0.014267236269446	0.0527453107618441	0.427308894897918
SOD2	chr6:159617794:T:C	IAV	CD4T	0.0274411126582233	0.0561731987845681	0.320709314129682
SOD2	chr6:159617794:T:C	LPS	NK	0.0443253660985349	0.0559201258424605	0.21633171936514
SOD2	chr6:159617794:T:C	LPS	CD8T	0.0118617535837406	0.0496031264516903	0.402383630633663
SOD2	chr6:159617794:T:C	LPS	monocyte	0.103971018197377	0.0565557552174984	0.0408239379708428
SOD2	chr6:159617794:T:C	LPS	B	-0.0122355476102086	0.0590368521442565	0.450581080635534
SOD2	chr6:159617794:T:C	LPS	CD4T	0.0103570883944574	0.0597227792435715	0.431089098178668
SOD2	chr6:159617794:T:C	Tcruzi	NK	0.0276288291635476	0.0550944028631125	0.310444885983862
SOD2	chr6:159617794:T:C	Tcruzi	CD8T	0.0160965172890815	0.0540911333018983	0.384131473624995
SOD2	chr6:159617794:T:C	Tcruzi	monocyte	0.110237801734514	0.0545998017121116	0.032888281471412
SOD2	chr6:159617794:T:C	Tcruzi	B	-0.0106720213641385	0.0566715400494227	0.457642479060159
SOD2	chr6:159617794:T:C	Tcruzi	CD4T	0.00413003126343644	0.0619976860851088	0.470673496496611
SOD2	chr6:159625369:C:T	NI	NK	-0.00138327179182246	0.0318745567742624	0.68294276257257
SOD2	chr6:159625369:C:T	NI	CD8T	0.000375182680971673	0.0349575801682384	0.675499137782745
SOD2	chr6:159625369:C:T	NI	monocyte	0.0219185137339458	0.0379867485867129	0.457509618571416
SOD2	chr6:159625369:C:T	NI	B	-0.00522205344528681	0.0360122994588482	0.655060920009006
SOD2	chr6:159625369:C:T	NI	CD4T	0.0121220191459621	0.0445094111456845	0.591920853198603
SOD2	chr6:159625369:C:T	IAV	NK	-0.00161318789315504	0.029734679949575	0.680434749302423
SOD2	chr6:159625369:C:T	IAV	CD8T	-0.00297148114135196	0.0281060079096699	0.667911658789971
SOD2	chr6:159625369:C:T	IAV	monocyte	0.00326611921553089	0.027799458480107	0.635743779875541
SOD2	chr6:159625369:C:T	IAV	B	-0.00432344442762147	0.0307427095271416	0.655759441343915
SOD2	chr6:159625369:C:T	IAV	CD4T	0.0114789076467885	0.0378667008440746	0.594623538196275
SOD2	chr6:159625369:C:T	LPS	NK	-0.000888621148245992	0.031993158913803	0.682225300626181
SOD2	chr6:159625369:C:T	LPS	CD8T	0.000502056396068925	0.0304702693221951	0.668932956387154
SOD2	chr6:159625369:C:T	LPS	monocyte	0.0179262156991376	0.0387614964529547	0.518886736490394
SOD2	chr6:159625369:C:T	LPS	B	-0.00961801925068148	0.0384547700664456	0.618855200430509
SOD2	chr6:159625369:C:T	LPS	CD4T	0.0107415187515611	0.0399758785235011	0.598861492605415
SOD2	chr6:159625369:C:T	Tcruzi	NK	-0.00499187472592237	0.0342710679570872	0.653766945908318
SOD2	chr6:159625369:C:T	Tcruzi	CD8T	0.00188660929571477	0.0335222314870205	0.661794105891757
SOD2	chr6:159625369:C:T	Tcruzi	monocyte	0.0151122185981393	0.0349128188000108	0.540432429486699
SOD2	chr6:159625369:C:T	Tcruzi	B	-0.0034022536134137	0.0334987075619808	0.665234962429408
SOD2	chr6:159625369:C:T	Tcruzi	CD4T	0.0108369219685724	0.0408762309775102	0.603828625983068
SOD2	chr6:159655913:G:A	NI	NK	0.0735724572169044	0.160352905744979	0.311789014387287
SOD2	chr6:159655913:G:A	NI	CD8T	0.282957861789958	0.161432698378964	0.0387997869214406
SOD2	chr6:159655913:G:A	NI	monocyte	0.339474512152002	0.118281744890947	0.00238803653482205
SOD2	chr6:159655913:G:A	NI	B	0.316450698067815	0.172767144813176	0.030080108294868
SOD2	chr6:159655913:G:A	NI	CD4T	0.52501424690776	0.193210240046829	0.00206087300632378
SOD2	chr6:159655913:G:A	IAV	NK	0.0817523929876111	0.150644525783587	0.282362041154531
SOD2	chr6:159655913:G:A	IAV	CD8T	0.17671885137811	0.138236060652069	0.0957706045679355
SOD2	chr6:159655913:G:A	IAV	monocyte	0.454403482819671	0.122274789269228	4.08744161557996e-05
SOD2	chr6:159655913:G:A	IAV	B	0.323441795387588	0.153901620473008	0.01335288909648
SOD2	chr6:159655913:G:A	IAV	CD4T	0.461243340759556	0.165718233473977	0.0016064618913866
SOD2	chr6:159655913:G:A	LPS	NK	0.14069257293176	0.157973023039387	0.180725016820583
SOD2	chr6:159655913:G:A	LPS	CD8T	0.202881010071311	0.144775235001552	0.0794103289155225
SOD2	chr6:159655913:G:A	LPS	monocyte	0.708061462159269	0.170210604613359	1.03964394130277e-06
SOD2	chr6:159655913:G:A	LPS	B	0.350880067429751	0.170531824464308	0.0164839370754328
SOD2	chr6:159655913:G:A	LPS	CD4T	0.46543710049072	0.170058344629645	0.00238616943187434
SOD2	chr6:159655913:G:A	Tcruzi	NK	0.0464820432526203	0.168430499652563	0.376310951593285
SOD2	chr6:159655913:G:A	Tcruzi	CD8T	0.269367359885846	0.156228039698574	0.0411652961243512
SOD2	chr6:159655913:G:A	Tcruzi	monocyte	0.388618514299356	0.131525956196023	0.00177948577730113
SOD2	chr6:159655913:G:A	Tcruzi	B	0.309441819870773	0.163292099607006	0.0257352467978138
SOD2	chr6:159655913:G:A	Tcruzi	CD4T	0.481962911361991	0.175774293090023	0.00209922808882821
SOD2	chr6:159699480:T:A	NI	NK	0.0208744489734419	0.0640658481196097	0.525499433728347
SOD2	chr6:159699480:T:A	NI	CD8T	0.0172083627589103	0.0678536698205207	0.548301548329304
SOD2	chr6:159699480:T:A	NI	monocyte	0.00363844627655837	0.0632974936625443	0.586131933813462
SOD2	chr6:159699480:T:A	NI	B	-0.0156738231498424	0.0695697002979468	0.570269168944555
SOD2	chr6:159699480:T:A	NI	CD4T	0.0277275751429796	0.0865660903594618	0.520014481227005
SOD2	chr6:159699480:T:A	IAV	NK	0.0160957351266121	0.0569395022059157	0.539419970035168
SOD2	chr6:159699480:T:A	IAV	CD8T	0.010757405609364	0.0506393444366935	0.559914920487574
SOD2	chr6:159699480:T:A	IAV	monocyte	0.0151729174703942	0.0560580322594687	0.544858330959305
SOD2	chr6:159699480:T:A	IAV	B	-0.0159000063220222	0.0617533384845	0.559313815179814
SOD2	chr6:159699480:T:A	IAV	CD4T	0.0229388244043678	0.0723954452393301	0.529288320318125
SOD2	chr6:159699480:T:A	LPS	NK	0.0175789281499242	0.0619414346823081	0.534674613938106
SOD2	chr6:159699480:T:A	LPS	CD8T	0.0137336924204161	0.058136283080883	0.548825409959124
SOD2	chr6:159699480:T:A	LPS	monocyte	0.0199993852788441	0.0695134291811265	0.526214693363364
SOD2	chr6:159699480:T:A	LPS	B	-0.017025342436246	0.0704252520721591	0.560895927532743
SOD2	chr6:159699480:T:A	LPS	CD4T	0.0236783833193712	0.078295212264337	0.529648555502533
SOD2	chr6:159699480:T:A	Tcruzi	NK	0.0191548541702439	0.0643960237370533	0.533228737400929
SOD2	chr6:159699480:T:A	Tcruzi	CD8T	0.0186444759867492	0.0663818588924831	0.53860827241609
SOD2	chr6:159699480:T:A	Tcruzi	monocyte	0.0144332193222058	0.0644740353893707	0.554092688052815
SOD2	chr6:159699480:T:A	Tcruzi	B	-0.0207072424060899	0.0714941127662454	0.546292510174932
SOD2	chr6:159699480:T:A	Tcruzi	CD4T	0.0289818287641599	0.0832816363111281	0.517666016574997
SOD2	chr6:159727316:C:T	NI	NK	0.0160328824835386	0.0427149944127127	0.346232776011301
SOD2	chr6:159727316:C:T	NI	CD8T	0.0518067341427468	0.0435974026777348	0.112748851975655
SOD2	chr6:159727316:C:T	NI	monocyte	-0.0803259986845465	0.0283623741693456	0.00258146692356442
SOD2	chr6:159727316:C:T	NI	B	0.0502515414341044	0.0467629976469636	0.137158146059146
SOD2	chr6:159727316:C:T	NI	CD4T	0.0348963583853624	0.0482128795744202	0.232476603509021
SOD2	chr6:159727316:C:T	IAV	NK	0.0361566299641035	0.0413653910030597	0.187546486250578
SOD2	chr6:159727316:C:T	IAV	CD8T	0.0369945257487168	0.0391211711729892	0.166118228514757
SOD2	chr6:159727316:C:T	IAV	monocyte	-0.125187497221172	0.0301956112184309	7.50701536154086e-05
SOD2	chr6:159727316:C:T	IAV	B	0.0147323201395109	0.0397601069206023	0.353258415472672
SOD2	chr6:159727316:C:T	IAV	CD4T	0.0177739462612643	0.0412969655241475	0.331213630500037
SOD2	chr6:159727316:C:T	LPS	NK	0.0310948541720701	0.0430032611308611	0.232145870812556
SOD2	chr6:159727316:C:T	LPS	CD8T	0.0538983471809424	0.0409346642662333	0.0861697842961314
SOD2	chr6:159727316:C:T	LPS	monocyte	-0.187192321056681	0.0395769754458479	1.38656470305421e-07
SOD2	chr6:159727316:C:T	LPS	B	0.0344431862439349	0.0445823557588452	0.218306451388774
SOD2	chr6:159727316:C:T	LPS	CD4T	0.0225910097218697	0.0416763715025519	0.292723511130797
SOD2	chr6:159727316:C:T	Tcruzi	NK	0.0412463082616843	0.0452032478099851	0.176610274793556
SOD2	chr6:159727316:C:T	Tcruzi	CD8T	0.0383706149900119	0.0421999915414438	0.177412875605944
SOD2	chr6:159727316:C:T	Tcruzi	monocyte	-0.0922067687213778	0.0345284891682384	0.00462952059293165
SOD2	chr6:159727316:C:T	Tcruzi	B	0.0470309135810848	0.0448993420307008	0.143157287071514
SOD2	chr6:159727316:C:T	Tcruzi	CD4T	0.0291557247587253	0.0441669989299369	0.252487130879359
SOD2	chr6:159727968:C:G	NI	NK	-0.0528866953367015	0.0502836553943219	0.140145551229157
SOD2	chr6:159727968:C:G	NI	CD8T	-0.105812464314581	0.052333578217885	0.0187590583505428
SOD2	chr6:159727968:C:G	NI	monocyte	0.0137298779586712	0.035621478618837	0.34799822895062
SOD2	chr6:159727968:C:G	NI	B	-0.0696242576232066	0.0550151056053528	0.0964546211156172
SOD2	chr6:159727968:C:G	NI	CD4T	-0.15361602905596	0.0605491358981054	0.00506356994822588
SOD2	chr6:159727968:C:G	IAV	NK	-0.0282226088870472	0.0478654128196408	0.266176562819174
SOD2	chr6:159727968:C:G	IAV	CD8T	-0.0429542869337952	0.0446950700602977	0.158632200793953
SOD2	chr6:159727968:C:G	IAV	monocyte	0.0726023430817443	0.0374388631538519	0.0225386809256562
SOD2	chr6:159727968:C:G	IAV	B	-0.0368447001429577	0.0472953488077581	0.211221170659519
SOD2	chr6:159727968:C:G	IAV	CD4T	-0.119945951045922	0.051871085388983	0.00874487426411386
SOD2	chr6:159727968:C:G	LPS	NK	-0.0509521815390514	0.0506779433938023	0.150593177562178
SOD2	chr6:159727968:C:G	LPS	CD8T	-0.0845966397155654	0.0474681520166834	0.0321144646898741
SOD2	chr6:159727968:C:G	LPS	monocyte	0.119782167233651	0.0499549993387859	0.0051001171521862
SOD2	chr6:159727968:C:G	LPS	B	-0.0498561049317449	0.0529539414173791	0.167644936929501
SOD2	chr6:159727968:C:G	LPS	CD4T	-0.146229210342399	0.0546505226647353	0.00336619065421051
SOD2	chr6:159727968:C:G	Tcruzi	NK	-0.0470195677064658	0.052344416918355	0.176950054184078
SOD2	chr6:159727968:C:G	Tcruzi	CD8T	-0.0836729345422914	0.0501509495092636	0.0467423542682581
SOD2	chr6:159727968:C:G	Tcruzi	monocyte	0.0224966147519886	0.0415309323908804	0.288537986914495
SOD2	chr6:159727968:C:G	Tcruzi	B	-0.0731183428901634	0.053529490031901	0.0774275631615258
SOD2	chr6:159727968:C:G	Tcruzi	CD4T	-0.17019535104644	0.060305207547805	0.00203841109011738
SOD2	chr6:159739076:T:C	NI	NK	0.00950588035293169	0.044425130592743	0.596029755576467
SOD2	chr6:159739076:T:C	NI	CD8T	0.0108142796390204	0.0504417181424963	0.595265879456057
SOD2	chr6:159739076:T:C	NI	monocyte	0.00554496297977043	0.049336846772223	0.598941262030932
SOD2	chr6:159739076:T:C	NI	B	0.0055534358198712	0.0475336445307157	0.623476341879836
SOD2	chr6:159739076:T:C	NI	CD4T	0.0156357480405712	0.0628947697076126	0.574979814148254
SOD2	chr6:159739076:T:C	IAV	NK	0.0120106462602473	0.0427834763198682	0.575619954310361
SOD2	chr6:159739076:T:C	IAV	CD8T	0.00907063756194987	0.0383980513789462	0.588933018569941
SOD2	chr6:159739076:T:C	IAV	monocyte	0.00884071365690247	0.0417011695635412	0.597490879930416
SOD2	chr6:159739076:T:C	IAV	B	0.00785804059512066	0.0413389246289919	0.603179815834275
SOD2	chr6:159739076:T:C	IAV	CD4T	0.0176356374903729	0.0549536684818659	0.563219903081752
SOD2	chr6:159739076:T:C	LPS	NK	0.0127126840419928	0.0461034622630399	0.569441510992497
SOD2	chr6:159739076:T:C	LPS	CD8T	0.0120481692399651	0.0446295796903016	0.571211556717747
SOD2	chr6:159739076:T:C	LPS	monocyte	0.0108863226756992	0.0515456083177979	0.579407214159692
SOD2	chr6:159739076:T:C	LPS	B	0.0124306850754075	0.0493330964751353	0.577263159881483
SOD2	chr6:159739076:T:C	LPS	CD4T	0.019314831524038	0.060250624614439	0.55555145823204
SOD2	chr6:159739076:T:C	Tcruzi	NK	0.00990716451528266	0.0458738347776439	0.59358083291729
SOD2	chr6:159739076:T:C	Tcruzi	CD8T	0.00607562753256714	0.047716174373253	0.616982448486874
SOD2	chr6:159739076:T:C	Tcruzi	monocyte	0.00771217494867754	0.0484739245417825	0.606250958505079
SOD2	chr6:159739076:T:C	Tcruzi	B	0.00658529695917613	0.0452080634757779	0.613791855291928
SOD2	chr6:159739076:T:C	Tcruzi	CD4T	0.0147598832173902	0.0587055146274556	0.582879984462905
SOD2	chr6:159785074:G:A	NI	NK	0.00537294050886241	0.0570331398627559	0.6134539005983
SOD2	chr6:159785074:G:A	NI	CD8T	-0.0144144461142543	0.0619122016680208	0.543187275749854
SOD2	chr6:159785074:G:A	NI	monocyte	-0.0159769215036917	0.0584743452976198	0.506822320795768
SOD2	chr6:159785074:G:A	NI	B	-0.0249907302495212	0.0654588688144574	0.494968773803044
SOD2	chr6:159785074:G:A	NI	CD4T	-0.0372566087709885	0.0837347248644115	0.466770472919645
SOD2	chr6:159785074:G:A	IAV	NK	-0.000702592866424209	0.0512832653381186	0.608377925603603
SOD2	chr6:159785074:G:A	IAV	CD8T	-0.00303659480970777	0.0474212050098695	0.591364693266912
SOD2	chr6:159785074:G:A	IAV	monocyte	-0.0279509737189916	0.0560176376083983	0.454520936080888
SOD2	chr6:159785074:G:A	IAV	B	-0.0214222208605272	0.0561959676746636	0.494187187505702
SOD2	chr6:159785074:G:A	IAV	CD4T	-0.03990739185431	0.0774317952407816	0.446991532601319
SOD2	chr6:159785074:G:A	LPS	NK	0.00820047170086373	0.0594439043633946	0.59776442515763
SOD2	chr6:159785074:G:A	LPS	CD8T	-0.00565350851354948	0.0532386391475802	0.574428655519846
SOD2	chr6:159785074:G:A	LPS	monocyte	-0.0378717229103762	0.0712643648973127	0.428612388743163
SOD2	chr6:159785074:G:A	LPS	B	-0.0232581158124688	0.063589343513037	0.496025711958873
SOD2	chr6:159785074:G:A	LPS	CD4T	-0.0325560358897697	0.0751782219597177	0.47554332364195
SOD2	chr6:159785074:G:A	Tcruzi	NK	0.010196245723443	0.0617132330237516	0.590850198233846
SOD2	chr6:159785074:G:A	Tcruzi	CD8T	-0.00725795509156028	0.059251326441979	0.571962120698431
SOD2	chr6:159785074:G:A	Tcruzi	monocyte	-0.0260941686213328	0.0613967666972066	0.47579516822076
SOD2	chr6:159785074:G:A	Tcruzi	B	-0.0222351031459127	0.0610136976790613	0.498916175543917
SOD2	chr6:159785074:G:A	Tcruzi	CD4T	-0.0333815653654722	0.077273378058321	0.478484477076435
SOD2	chr6:159805197:G:A	NI	NK	-0.0295834292707934	0.0703374374208322	0.474404854109161
SOD2	chr6:159805197:G:A	NI	CD8T	-0.0448443638463393	0.0870264152555538	0.438769675177147
SOD2	chr6:159805197:G:A	NI	monocyte	0.0197897634657751	0.0681312066630241	0.502649108968974
SOD2	chr6:159805197:G:A	NI	B	-0.0293975232199056	0.0754321679231745	0.487450059513301
SOD2	chr6:159805197:G:A	NI	CD4T	-0.053096781767589	0.104192135078347	0.434276094025751
SOD2	chr6:159805197:G:A	IAV	NK	-0.0215616552957042	0.0612774945174505	0.498977039734996
SOD2	chr6:159805197:G:A	IAV	CD8T	-0.0305176411437129	0.0639519220627007	0.451582740007364
SOD2	chr6:159805197:G:A	IAV	monocyte	0.0169295520771627	0.0582354634335722	0.522955976771039
SOD2	chr6:159805197:G:A	IAV	B	-0.020712070074395	0.0617500667300088	0.506744595646633
SOD2	chr6:159805197:G:A	IAV	CD4T	-0.0394725707027448	0.0836261009293737	0.457289060142343
SOD2	chr6:159805197:G:A	LPS	NK	-0.032651848626818	0.0731902237674583	0.460788221142732
SOD2	chr6:159805197:G:A	LPS	CD8T	-0.0317498972658728	0.0695111063673327	0.45809700556115
SOD2	chr6:159805197:G:A	LPS	monocyte	0.0211768479810895	0.0721589446170434	0.510396867311476
SOD2	chr6:159805197:G:A	LPS	B	-0.0248164438835326	0.0718193035737408	0.499546559407503
SOD2	chr6:159805197:G:A	LPS	CD4T	-0.042413826950858	0.0908217645081553	0.456071471707634
SOD2	chr6:159805197:G:A	Tcruzi	NK	-0.0323981421361485	0.0742360904509877	0.466684531135089
SOD2	chr6:159805197:G:A	Tcruzi	CD8T	-0.0462433669952702	0.0867864456959674	0.428807207846563
SOD2	chr6:159805197:G:A	Tcruzi	monocyte	0.0229042428612288	0.0693557530205067	0.506017675940294
SOD2	chr6:159805197:G:A	Tcruzi	B	-0.0299781708442199	0.0732056941334004	0.478471405952305
SOD2	chr6:159805197:G:A	Tcruzi	CD4T	-0.0460593580531071	0.0944261318396933	0.44992801521119
SOD2	chr6:159813764:T:G	NI	NK	0.00178306817253127	0.0344300060706111	0.666140176433698
SOD2	chr6:159813764:T:G	NI	CD8T	0.00919506030753375	0.0398766647135316	0.616733990325526
SOD2	chr6:159813764:T:G	NI	monocyte	0.00592507529856972	0.0374402934519457	0.609566005593888
SOD2	chr6:159813764:T:G	NI	B	0.0143996014871141	0.0423643762428503	0.582260971575
SOD2	chr6:159813764:T:G	NI	CD4T	0.0138843200404806	0.0501066554721582	0.59083597028906
SOD2	chr6:159813764:T:G	IAV	NK	-0.00267962230011025	0.0330640004005859	0.675033979373272
SOD2	chr6:159813764:T:G	IAV	CD8T	0.00355969887939179	0.0296038097921317	0.646899501538896
SOD2	chr6:159813764:T:G	IAV	monocyte	0.00138620245602906	0.0307069742835456	0.670684693218562
SOD2	chr6:159813764:T:G	IAV	B	0.010355100115257	0.0349969601960569	0.596072604506919
SOD2	chr6:159813764:T:G	IAV	CD4T	0.00673674178546602	0.0398696008806327	0.632728333278548
SOD2	chr6:159813764:T:G	LPS	NK	0.00329476309182518	0.0346637969225567	0.648600108234692
SOD2	chr6:159813764:T:G	LPS	CD8T	0.0072411794737083	0.034385057416743	0.616002604420207
SOD2	chr6:159813764:T:G	LPS	monocyte	-0.00379117523999349	0.0399686387662461	0.649470005753651
SOD2	chr6:159813764:T:G	LPS	B	0.0142877170557199	0.0419761563418338	0.575729073139861
SOD2	chr6:159813764:T:G	LPS	CD4T	0.0118403841543003	0.0451060504468318	0.601130877320202
SOD2	chr6:159813764:T:G	Tcruzi	NK	0.00473660157654895	0.0357999461927752	0.641502466010512
SOD2	chr6:159813764:T:G	Tcruzi	CD8T	0.0115426122686929	0.0398148462665256	0.595941249828674
SOD2	chr6:159813764:T:G	Tcruzi	monocyte	0.00563385647364861	0.036651574943255	0.632275849756656
SOD2	chr6:159813764:T:G	Tcruzi	B	0.0153676015608757	0.0415479460847124	0.568088486107039
SOD2	chr6:159813764:T:G	Tcruzi	CD4T	0.0141581708757434	0.0469729090957415	0.592277732169122
SOD2	chr6:159819734:T:C	NI	NK	0.0121225435591078	0.0864080895821409	0.441011493572037
SOD2	chr6:159819734:T:C	NI	CD8T	0.0719307149622469	0.0953205743349573	0.231882720241549
SOD2	chr6:159819734:T:C	NI	monocyte	-0.135734874087363	0.0704692973083396	0.0289846009581388
SOD2	chr6:159819734:T:C	NI	B	-0.037900718386132	0.0942425006885099	0.346651481268551
SOD2	chr6:159819734:T:C	NI	CD4T	-0.00324102208311632	0.102982985586973	0.497077636307511
SOD2	chr6:159819734:T:C	IAV	NK	0.0366620174570861	0.0819221497666464	0.337436955751985
SOD2	chr6:159819734:T:C	IAV	CD8T	0.059396942416577	0.0811629640804041	0.235304279791556
SOD2	chr6:159819734:T:C	IAV	monocyte	-0.160623430672859	0.0757974697300652	0.0163481256282331
SOD2	chr6:159819734:T:C	IAV	B	-0.0194756279355871	0.0800405174489677	0.399919483662909
SOD2	chr6:159819734:T:C	IAV	CD4T	0.0290154933883361	0.088160059078016	0.384333209356654
SOD2	chr6:159819734:T:C	LPS	NK	0.0426575141445481	0.0881547285287205	0.324573566580418
SOD2	chr6:159819734:T:C	LPS	CD8T	0.131881489145464	0.117708413506841	0.106478348439718
SOD2	chr6:159819734:T:C	LPS	monocyte	-0.222835833867199	0.10216148309332	0.0119109339448075
SOD2	chr6:159819734:T:C	LPS	B	-0.0133869800117814	0.0908107983519245	0.434320760057006
SOD2	chr6:159819734:T:C	LPS	CD4T	0.0256138667923032	0.0916181452871804	0.40156753639448
SOD2	chr6:159819734:T:C	Tcruzi	NK	0.0635993867934252	0.0960783793904386	0.261096479324384
SOD2	chr6:159819734:T:C	Tcruzi	CD8T	0.0707898048578091	0.0938150407497636	0.230994591318475
SOD2	chr6:159819734:T:C	Tcruzi	monocyte	-0.151807798754366	0.0821422975865733	0.030953792301665
SOD2	chr6:159819734:T:C	Tcruzi	B	-0.0222190996869174	0.0886625822247076	0.397199545073942
SOD2	chr6:159819734:T:C	Tcruzi	CD4T	0.0102432772494285	0.0945108811007167	0.461522612900654
SOD2	chr6:159837771:C:T	NI	NK	-0.0418885924308757	0.0683921254410452	0.347644968429118
SOD2	chr6:159837771:C:T	NI	CD8T	-0.0222932280017355	0.0621040476758582	0.442425880195088
SOD2	chr6:159837771:C:T	NI	monocyte	0.056536549110748	0.0598910373382806	0.23016077618776
SOD2	chr6:159837771:C:T	NI	B	0.00616682651304151	0.0605380543597174	0.526554451007159
SOD2	chr6:159837771:C:T	NI	CD4T	-0.0269060067952987	0.0747360934996297	0.438927447060825
SOD2	chr6:159837771:C:T	IAV	NK	-0.0268193217769728	0.057049457411325	0.403994457503201
SOD2	chr6:159837771:C:T	IAV	CD8T	-0.0135440601464529	0.048205993011263	0.467806564931435
SOD2	chr6:159837771:C:T	IAV	monocyte	0.0665185219305004	0.0624301363482578	0.199431375168668
SOD2	chr6:159837771:C:T	IAV	B	0.00113044146927319	0.0519462358777529	0.550357617409042
SOD2	chr6:159837771:C:T	IAV	CD4T	-0.0261653346538905	0.0646932721486549	0.429173136356208
SOD2	chr6:159837771:C:T	LPS	NK	-0.0276393639023965	0.0606176029135525	0.407380651211312
SOD2	chr6:159837771:C:T	LPS	CD8T	-0.0164876431186091	0.0536069371207845	0.457787624649534
SOD2	chr6:159837771:C:T	LPS	monocyte	0.0836537485665365	0.0774721501885136	0.18628784068485
SOD2	chr6:159837771:C:T	LPS	B	-0.00864289526713347	0.0606036160917534	0.525390017895541
SOD2	chr6:159837771:C:T	LPS	CD4T	-0.0242782545708129	0.0680858816713617	0.443485376398762
SOD2	chr6:159837771:C:T	Tcruzi	NK	-0.0254442973510087	0.0608267401435608	0.421113328579642
SOD2	chr6:159837771:C:T	Tcruzi	CD8T	-0.014593568614527	0.0583251889323948	0.47696397314547
SOD2	chr6:159837771:C:T	Tcruzi	monocyte	0.0711106305401401	0.0679652632422356	0.204892279037914
SOD2	chr6:159837771:C:T	Tcruzi	B	0.00199577644054571	0.056840891145287	0.545425723671932
SOD2	chr6:159837771:C:T	Tcruzi	CD4T	-0.0234408421002377	0.0690030726884572	0.449244594138332
SOD2	chr6:159840392:C:A	NI	NK	-0.0320039572918971	0.0594846845793564	0.432817049658706
SOD2	chr6:159840392:C:A	NI	CD8T	-0.0424166822407273	0.0696421188536556	0.408187155005519
SOD2	chr6:159840392:C:A	NI	monocyte	-0.0318676269062147	0.0579899743098331	0.412934218897717
SOD2	chr6:159840392:C:A	NI	B	-0.0450986887988438	0.0739887788156134	0.40068207548956
SOD2	chr6:159840392:C:A	NI	CD4T	-0.0428418754256432	0.0776979748674235	0.423696262277761
SOD2	chr6:159840392:C:A	IAV	NK	-0.0226106178590583	0.0506700053575528	0.465435705651194
SOD2	chr6:159840392:C:A	IAV	CD8T	-0.0247927967784805	0.0488658672148477	0.444103726014663
SOD2	chr6:159840392:C:A	IAV	monocyte	-0.0109868340667402	0.0453949003767087	0.533477196886891
SOD2	chr6:159840392:C:A	IAV	B	-0.0278608124038928	0.0544509945601215	0.442457420560036
SOD2	chr6:159840392:C:A	IAV	CD4T	-0.0263759316009018	0.0603101285590816	0.469874979487406
SOD2	chr6:159840392:C:A	LPS	NK	-0.0295264086026415	0.05787425995517	0.43941666052677
SOD2	chr6:159840392:C:A	LPS	CD8T	-0.0321675520592764	0.0572582717338708	0.421856470875245
SOD2	chr6:159840392:C:A	LPS	monocyte	-0.00838135762386479	0.0558894789649229	0.548249730188836
SOD2	chr6:159840392:C:A	LPS	B	-0.0271442267295555	0.0594356406402504	0.457680147823486
SOD2	chr6:159840392:C:A	LPS	CD4T	-0.0290532622438643	0.0657941130240939	0.465520212700271
SOD2	chr6:159840392:C:A	Tcruzi	NK	-0.0298347198017126	0.058959263587376	0.442869800723629
SOD2	chr6:159840392:C:A	Tcruzi	CD8T	-0.042646032740763	0.068746723017374	0.4007719918339
SOD2	chr6:159840392:C:A	Tcruzi	monocyte	-0.0294063024999962	0.0587572307752391	0.44612738443038
SOD2	chr6:159840392:C:A	Tcruzi	B	-0.0384180731243102	0.0657862390848767	0.411403871890229
SOD2	chr6:159840392:C:A	Tcruzi	CD4T	-0.0365946696924048	0.0703799122594115	0.441650663842763
SON	chr21:33443918:T:G	NI	NK	0.0484922547737739	0.0373239551520892	0.0902460619688404
SON	chr21:33443918:T:G	NI	CD8T	0.0649882348036831	0.0390041154338219	0.0480030267112454
SON	chr21:33443918:T:G	NI	monocyte	0.0330317786295701	0.0423737609495604	0.212616359290329
SON	chr21:33443918:T:G	NI	B	0.0601821652328255	0.041610268063298	0.0673342491292334
SON	chr21:33443918:T:G	NI	CD4T	0.0939903752142984	0.0452216730747279	0.020643453096411
SON	chr21:33443918:T:G	IAV	NK	0.0550918547561637	0.0352571657597177	0.0507621518247135
SON	chr21:33443918:T:G	IAV	CD8T	0.0325563475900501	0.0332582261590654	0.150469350536747
SON	chr21:33443918:T:G	IAV	monocyte	0.0354104799411605	0.0371181149958594	0.165040040298056
SON	chr21:33443918:T:G	IAV	B	0.0470120114773993	0.0361115803156401	0.0897796340464379
SON	chr21:33443918:T:G	IAV	CD4T	0.118781306453747	0.0442596038818143	0.00636386972291301
SON	chr21:33443918:T:G	LPS	NK	0.0487640927105796	0.0370823160838713	0.0886254921411257
SON	chr21:33443918:T:G	LPS	CD8T	0.0509962041496578	0.0350535971940749	0.0711302159250775
SON	chr21:33443918:T:G	LPS	monocyte	0.0546140713423065	0.0440620252902469	0.101875645579577
SON	chr21:33443918:T:G	LPS	B	0.0713085141309121	0.0418025511033963	0.0361423832263587
SON	chr21:33443918:T:G	LPS	CD4T	0.103261655556273	0.0428161861263074	0.00984719772359103
SON	chr21:33443918:T:G	Tcruzi	NK	0.0561663190810429	0.0400123715926697	0.0708360617641024
SON	chr21:33443918:T:G	Tcruzi	CD8T	0.0648954839362202	0.0375892660499607	0.041614451881457
SON	chr21:33443918:T:G	Tcruzi	monocyte	0.0321382064725669	0.0412452081801913	0.21303726600578
SON	chr21:33443918:T:G	Tcruzi	B	0.0529720303102583	0.0392555068740999	0.0824191555995302
SON	chr21:33443918:T:G	Tcruzi	CD4T	0.108524798999952	0.0458158197925412	0.00951466649217172
SON	chr21:33472818:G:A	NI	NK	-0.000420666715955355	0.0471641010174487	0.644166543839619
SON	chr21:33472818:G:A	NI	CD8T	0.00288716418637396	0.053099464357337	0.624803973071215
SON	chr21:33472818:G:A	NI	monocyte	0.0140920676198972	0.0632076462366256	0.548341599816102
SON	chr21:33472818:G:A	NI	B	-0.00773934873799853	0.0544778649269336	0.613323786913259
SON	chr21:33472818:G:A	NI	CD4T	0.0128225317488086	0.0658496358098259	0.576326384590329
SON	chr21:33472818:G:A	IAV	NK	0.00284165697240059	0.043091659490116	0.623049582122563
SON	chr21:33472818:G:A	IAV	CD8T	0.00361605835423092	0.0403308887745967	0.615821269216493
SON	chr21:33472818:G:A	IAV	monocyte	0.0205070010860536	0.0557703666222822	0.527666086084367
SON	chr21:33472818:G:A	IAV	B	0.00336602002482052	0.0446426888336785	0.621782498215737
SON	chr21:33472818:G:A	IAV	CD4T	0.0162733640782389	0.0563169159123036	0.557053420715901
SON	chr21:33472818:G:A	LPS	NK	0.00328238156265303	0.0470220705578214	0.616197252927507
SON	chr21:33472818:G:A	LPS	CD8T	0.00313900363873386	0.045855691376179	0.615298150272865
SON	chr21:33472818:G:A	LPS	monocyte	0.0304659190936002	0.0717251000373705	0.488642932756539
SON	chr21:33472818:G:A	LPS	B	-0.0043443123251627	0.0523595339487743	0.626377998637843
SON	chr21:33472818:G:A	LPS	CD4T	0.01953728969467	0.0637294580395763	0.54587236523674
SON	chr21:33472818:G:A	Tcruzi	NK	0.000176340251101603	0.0487879605485296	0.639035827026634
SON	chr21:33472818:G:A	Tcruzi	CD8T	-0.0016112658835473	0.0518545399518575	0.645958491644192
SON	chr21:33472818:G:A	Tcruzi	monocyte	0.0170410527255328	0.0610415304986143	0.551289537993602
SON	chr21:33472818:G:A	Tcruzi	B	-0.00593032774452593	0.0510770153018931	0.61896245181815
SON	chr21:33472818:G:A	Tcruzi	CD4T	0.0136779390785837	0.0623886591877727	0.576627294852938
SON	chr21:33479124:C:T	NI	NK	0.0190218705716756	0.0545771574786464	0.523748035708563
SON	chr21:33479124:C:T	NI	CD8T	0.0285369944592037	0.065740968943132	0.494655339757141
SON	chr21:33479124:C:T	NI	monocyte	0.0126669737812412	0.0666338293426108	0.551657889880696
SON	chr21:33479124:C:T	NI	B	0.00952209651743877	0.056289643257174	0.580214408483151
SON	chr21:33479124:C:T	NI	CD4T	0.0375910621520126	0.0820298232616517	0.476703921688195
SON	chr21:33479124:C:T	IAV	NK	0.015993739294393	0.0495039194035933	0.531841932171801
SON	chr21:33479124:C:T	IAV	CD8T	0.0226568714029979	0.0511252436637	0.489294612591268
SON	chr21:33479124:C:T	IAV	monocyte	0.011827489301786	0.0550078069860213	0.569212679104914
SON	chr21:33479124:C:T	IAV	B	0.00575347576635561	0.0481171507681906	0.594308958820536
SON	chr21:33479124:C:T	IAV	CD4T	0.0297719301901202	0.0669997574149241	0.49173383274167
SON	chr21:33479124:C:T	LPS	NK	0.0186944665678404	0.0546078037728463	0.521035304290924
SON	chr21:33479124:C:T	LPS	CD8T	0.0247546089264295	0.0571726407139145	0.489878436003596
SON	chr21:33479124:C:T	LPS	monocyte	0.00913729850511495	0.0656210351499966	0.577738763587375
SON	chr21:33479124:C:T	LPS	B	0.0113329483685025	0.0561910118778844	0.566397022368155
SON	chr21:33479124:C:T	LPS	CD4T	0.028895738756853	0.0719487010908622	0.501942080001925
SON	chr21:33479124:C:T	Tcruzi	NK	0.0210551029138628	0.0573948607386543	0.515598688617193
SON	chr21:33479124:C:T	Tcruzi	CD8T	0.0272253671251885	0.0630385544205686	0.493568057612702
SON	chr21:33479124:C:T	Tcruzi	monocyte	0.0113848275061009	0.0635349146100085	0.574031440455855
SON	chr21:33479124:C:T	Tcruzi	B	0.011715513067274	0.0540548304388212	0.564767443274958
SON	chr21:33479124:C:T	Tcruzi	CD4T	0.0343949486740706	0.076626474977957	0.487950954058336
SON	chr21:33491034:C:T	NI	NK	0.0363304327717962	0.0722392893591792	0.433792025684214
SON	chr21:33491034:C:T	NI	CD8T	0.0437334503245441	0.0814985715261084	0.423491929787557
SON	chr21:33491034:C:T	NI	monocyte	0.000233826939783822	0.0788640277632819	0.584406674974908
SON	chr21:33491034:C:T	NI	B	0.0486233062021241	0.0861379368899818	0.407891013488045
SON	chr21:33491034:C:T	NI	CD4T	0.0398922585046997	0.0899766413115513	0.450995433240548
SON	chr21:33491034:C:T	IAV	NK	0.0322596935024824	0.0656120066621727	0.438228272719213
SON	chr21:33491034:C:T	IAV	CD8T	0.0287259097225598	0.0598832660592912	0.442298018336413
SON	chr21:33491034:C:T	IAV	monocyte	0.00169990823323622	0.0651789334089297	0.598492112359564
SON	chr21:33491034:C:T	IAV	B	0.0415580909745115	0.0742296768945802	0.408894083228537
SON	chr21:33491034:C:T	IAV	CD4T	0.0347921889167234	0.0753796863800286	0.452204859768855
SON	chr21:33491034:C:T	LPS	NK	0.0387246157356902	0.0738873358233921	0.421177247929026
SON	chr21:33491034:C:T	LPS	CD8T	0.0378715691545524	0.0711043020677604	0.419405798831299
SON	chr21:33491034:C:T	LPS	monocyte	-0.0131143108683294	0.0823170526173886	0.559295174494321
SON	chr21:33491034:C:T	LPS	B	0.0547893086529909	0.0913996997516061	0.386658565555919
SON	chr21:33491034:C:T	LPS	CD4T	0.0379073600304629	0.0835958922027542	0.450473844484116
SON	chr21:33491034:C:T	Tcruzi	NK	0.029834920618505	0.0693171666444854	0.459107774451858
SON	chr21:33491034:C:T	Tcruzi	CD8T	0.0389638499854608	0.0758843804539222	0.43124433242446
SON	chr21:33491034:C:T	Tcruzi	monocyte	-0.00870224641598131	0.0776970846168055	0.580467394921646
SON	chr21:33491034:C:T	Tcruzi	B	0.0419076861731958	0.0779261759756603	0.418628629093386
SON	chr21:33491034:C:T	Tcruzi	CD4T	0.0357662198007044	0.0838225249291525	0.462135595754896
SON	chr21:33494103:A:T	NI	NK	-0.0111105080610783	0.0530750326736285	0.585488839046532
SON	chr21:33494103:A:T	NI	CD8T	-0.00357892550454224	0.0572058737163114	0.628126719260902
SON	chr21:33494103:A:T	NI	monocyte	0.00685593998345576	0.0667264695757659	0.590308555850214
SON	chr21:33494103:A:T	NI	B	0.00463507183988771	0.0561477383918977	0.624075118912626
SON	chr21:33494103:A:T	NI	CD4T	0.00539263109879968	0.0704688881158542	0.618427334400187
SON	chr21:33494103:A:T	IAV	NK	-0.0164176650598365	0.0540044949234676	0.553526905147492
SON	chr21:33494103:A:T	IAV	CD8T	-0.00976982426405706	0.0467299645787412	0.585478881770602
SON	chr21:33494103:A:T	IAV	monocyte	-0.00279369136358479	0.0557370963293193	0.63371822145817
SON	chr21:33494103:A:T	IAV	B	-0.000381945658196315	0.0490976047795656	0.645671446333313
SON	chr21:33494103:A:T	IAV	CD4T	-0.00407417611193717	0.0589675893940398	0.627569886663312
SON	chr21:33494103:A:T	LPS	NK	-0.00482322956538537	0.050808494774742	0.61321124695519
SON	chr21:33494103:A:T	LPS	CD8T	-0.010937949751882	0.0524800577464176	0.582797048191452
SON	chr21:33494103:A:T	LPS	monocyte	0.0014929027366109	0.0654611355252843	0.625625534394132
SON	chr21:33494103:A:T	LPS	B	0.00712889765849091	0.0563271049559776	0.606160392183518
SON	chr21:33494103:A:T	LPS	CD4T	0.00494842160688469	0.0651093183326074	0.621885105307492
SON	chr21:33494103:A:T	Tcruzi	NK	-0.00952569268260384	0.0538402292413938	0.593187028310387
SON	chr21:33494103:A:T	Tcruzi	CD8T	-0.00481603514262265	0.0551739778922945	0.619784186521477
SON	chr21:33494103:A:T	Tcruzi	monocyte	0.000589940327767723	0.0631887947827355	0.63815187505415
SON	chr21:33494103:A:T	Tcruzi	B	0.00570072640960974	0.0537136495056071	0.615792260895812
SON	chr21:33494103:A:T	Tcruzi	CD4T	0.00234279347248219	0.0657683580522948	0.636964435971349
SON	chr21:33542815:A:G	NI	NK	-0.112993818264316	0.0454965551054512	0.00465743477437319
SON	chr21:33542815:A:G	NI	CD8T	-0.183517203903051	0.0525120987960391	2.68899166323555e-05
SON	chr21:33542815:A:G	NI	monocyte	0.00415238345076219	0.051571359824074	0.480106434472384
SON	chr21:33542815:A:G	NI	B	-0.11149260956569	0.0501968244399231	0.0094216950414644
SON	chr21:33542815:A:G	NI	CD4T	-0.198760678023882	0.0539754531205974	4.69492480620337e-05
SON	chr21:33542815:A:G	IAV	NK	-0.0999713839166691	0.0412322190378396	0.00587190066205057
SON	chr21:33542815:A:G	IAV	CD8T	-0.101932431524365	0.039978459496697	0.00442403224605314
SON	chr21:33542815:A:G	IAV	monocyte	-0.0239968408019098	0.043566448061726	0.287193075746921
SON	chr21:33542815:A:G	IAV	B	-0.073324412644835	0.0427829072752795	0.0411550026293106
SON	chr21:33542815:A:G	IAV	CD4T	-0.15507540038367	0.0420153558752901	7.81754756116193e-05
SON	chr21:33542815:A:G	LPS	NK	-0.106324020176663	0.0444947861258388	0.00753343174432797
SON	chr21:33542815:A:G	LPS	CD8T	-0.12371010460828	0.0420934080473517	0.00166946539771429
SON	chr21:33542815:A:G	LPS	monocyte	-0.0143391947101409	0.0503039203849947	0.381885940852323
SON	chr21:33542815:A:G	LPS	B	-0.107187196143327	0.0477123634398792	0.0094602473557861
SON	chr21:33542815:A:G	LPS	CD4T	-0.17490645848503	0.0479044383871473	8.89241637923588e-05
SON	chr21:33542815:A:G	Tcruzi	NK	-0.107447670746027	0.0472942721903751	0.0103376298094811
SON	chr21:33542815:A:G	Tcruzi	CD8T	-0.142948914618356	0.0446935886101426	0.000734716452019613
SON	chr21:33542815:A:G	Tcruzi	monocyte	-0.0201104962203215	0.0481062882197297	0.333865486678874
SON	chr21:33542815:A:G	Tcruzi	B	-0.0840412324697478	0.0462614359957936	0.033297689778504
SON	chr21:33542815:A:G	Tcruzi	CD4T	-0.178413788563105	0.0501182344433671	0.000150166770936155
SON	chr21:33601686:G:T	NI	NK	0.0178451868263386	0.0374175737770012	0.52042759344028
SON	chr21:33601686:G:T	NI	CD8T	0.0186313154562442	0.0390441600753284	0.520951533334752
SON	chr21:33601686:G:T	NI	monocyte	-0.012356393357844	0.0427674962857656	0.570115069819933
SON	chr21:33601686:G:T	NI	B	0.0138563392122112	0.0388986676712615	0.563489705450956
SON	chr21:33601686:G:T	NI	CD4T	0.0309856621832883	0.0516462779733799	0.466762240003933
SON	chr21:33601686:G:T	IAV	NK	0.0217579697434795	0.038780580017373	0.489610928724024
SON	chr21:33601686:G:T	IAV	CD8T	0.0142752443043157	0.0316896093704937	0.527494313161269
SON	chr21:33601686:G:T	IAV	monocyte	-0.000354180998035292	0.0356002104195118	0.664814313244774
SON	chr21:33601686:G:T	IAV	B	0.00534074686258734	0.0319405446592354	0.617122689725684
SON	chr21:33601686:G:T	IAV	CD4T	0.0123489094513153	0.0348431874122671	0.560593447030096
SON	chr21:33601686:G:T	LPS	NK	0.0150295102189488	0.035982968730779	0.535480667264348
SON	chr21:33601686:G:T	LPS	CD8T	0.018347595503838	0.0362870862280019	0.506644473127043
SON	chr21:33601686:G:T	LPS	monocyte	-0.0528288137236378	0.0807245576539789	0.376189286473826
SON	chr21:33601686:G:T	LPS	B	0.0132905852056039	0.0379698096590058	0.562207487927384
SON	chr21:33601686:G:T	LPS	CD4T	0.0177374701608362	0.0406976922091375	0.532956063467912
SON	chr21:33601686:G:T	Tcruzi	NK	0.0187072876711178	0.0392714392429552	0.518702235970976
SON	chr21:33601686:G:T	Tcruzi	CD8T	0.0136913944225331	0.0357494702400565	0.547126789667323
SON	chr21:33601686:G:T	Tcruzi	monocyte	-0.0118697953787943	0.0406786463569614	0.585522834670579
SON	chr21:33601686:G:T	Tcruzi	B	0.0107230832100215	0.0359620590800594	0.579591464407652
SON	chr21:33601686:G:T	Tcruzi	CD4T	0.0200830965870052	0.0427965062845855	0.52390564107665
SON	chr21:33633672:C:T	NI	NK	0.00717335081057732	0.0512180717727325	0.614240835660828
SON	chr21:33633672:C:T	NI	CD8T	-0.00579464887469925	0.0556959764575279	0.612600716283023
SON	chr21:33633672:C:T	NI	monocyte	-0.00695481213993171	0.0645578214137148	0.58695529710735
SON	chr21:33633672:C:T	NI	B	-0.012030675925541	0.0558295854529601	0.580619303672287
SON	chr21:33633672:C:T	NI	CD4T	-0.0185164496856911	0.0713610442347848	0.55827252656985
SON	chr21:33633672:C:T	IAV	NK	0.00277911408861613	0.0454947083232122	0.636725052329929
SON	chr21:33633672:C:T	IAV	CD8T	-0.00265621759513429	0.0417680260620472	0.624590916394256
SON	chr21:33633672:C:T	IAV	monocyte	-0.00663610400772192	0.052965780805152	0.608974690857737
SON	chr21:33633672:C:T	IAV	B	-0.0089312403255322	0.0475019653024009	0.588456413899499
SON	chr21:33633672:C:T	IAV	CD4T	-0.0167596154163056	0.0598050642739395	0.561107786037233
SON	chr21:33633672:C:T	LPS	NK	-0.000802646096563226	0.0489384923575517	0.633512674115387
SON	chr21:33633672:C:T	LPS	CD8T	-0.00525772825284943	0.0481435517631235	0.606150088194398
SON	chr21:33633672:C:T	LPS	monocyte	-0.00334307622047163	0.0634167762677734	0.614629777956698
SON	chr21:33633672:C:T	LPS	B	-0.0142296358918225	0.056486735945663	0.564187222375469
SON	chr21:33633672:C:T	LPS	CD4T	-0.0182125973150342	0.0664075424540821	0.557511415110338
SON	chr21:33633672:C:T	Tcruzi	NK	0.0034460931604184	0.0511791644253475	0.633452294278654
SON	chr21:33633672:C:T	Tcruzi	CD8T	-0.00791363730332593	0.0538799907932976	0.599112954703353
SON	chr21:33633672:C:T	Tcruzi	monocyte	-0.0018733572056739	0.0613389576041446	0.629236765539264
SON	chr21:33633672:C:T	Tcruzi	B	-0.0147180491684893	0.0548504741118112	0.562467083592501
SON	chr21:33633672:C:T	Tcruzi	CD4T	-0.0187052705238371	0.0678232687377209	0.560635198327567
SON	chr21:33646136:T:A	NI	NK	-0.00561308055545493	0.0409206862107048	0.619459304768858
SON	chr21:33646136:T:A	NI	CD8T	-0.00207898933677168	0.0456178061799323	0.643567606923945
SON	chr21:33646136:T:A	NI	monocyte	-0.00595401632009877	0.0535521765445903	0.596277636505589
SON	chr21:33646136:T:A	NI	B	-0.0210853236242155	0.052671337664293	0.534728911461322
SON	chr21:33646136:T:A	NI	CD4T	-0.00834061355864427	0.0558256988486593	0.605831520039407
SON	chr21:33646136:T:A	IAV	NK	-0.00670343510640059	0.0381278843226726	0.608296734015681
SON	chr21:33646136:T:A	IAV	CD8T	0.00114809329372408	0.0356017052254656	0.663892880248331
SON	chr21:33646136:T:A	IAV	monocyte	-0.00753462239729005	0.0435931527080485	0.606532146484186
SON	chr21:33646136:T:A	IAV	B	-0.0107711600953885	0.0404227862832675	0.577832579242795
SON	chr21:33646136:T:A	IAV	CD4T	-0.00416258115055027	0.045649440785267	0.631146327166872
SON	chr21:33646136:T:A	LPS	NK	-0.00846627289309069	0.0418307521774761	0.592891061626631
SON	chr21:33646136:T:A	LPS	CD8T	-0.00315889072121855	0.0396603971654655	0.626427194932495
SON	chr21:33646136:T:A	LPS	monocyte	-0.0188341105582265	0.0572122810411699	0.539949396255682
SON	chr21:33646136:T:A	LPS	B	-0.0212270742609843	0.051962917056893	0.524105834310868
SON	chr21:33646136:T:A	LPS	CD4T	-0.00969679798516012	0.0517599023557205	0.597003512692078
SON	chr21:33646136:T:A	Tcruzi	NK	-0.00549956676446664	0.0423716126998898	0.619336584326027
SON	chr21:33646136:T:A	Tcruzi	CD8T	-0.00346490808532694	0.0437310826182105	0.632652573794655
SON	chr21:33646136:T:A	Tcruzi	monocyte	-0.0111068728769252	0.0512502621869843	0.588166859489345
SON	chr21:33646136:T:A	Tcruzi	B	-0.0212090634777871	0.0511101336103925	0.526671143233729
SON	chr21:33646136:T:A	Tcruzi	CD4T	-0.0065721365793114	0.0520895568180929	0.61993185695876
SON	chr21:33657769:C:T	NI	NK	0.00890112967647337	0.0223025363690744	0.563370202852965
SON	chr21:33657769:C:T	NI	CD8T	0.0147536687799863	0.0260624153643948	0.509052207429778
SON	chr21:33657769:C:T	NI	monocyte	-0.0264849371747482	0.0365139820201269	0.397272258894727
SON	chr21:33657769:C:T	NI	B	0.00754887490055219	0.02398406537295	0.593760939165169
SON	chr21:33657769:C:T	NI	CD4T	0.0255482648854744	0.0359801422098803	0.43707271520807
SON	chr21:33657769:C:T	IAV	NK	0.00977108608147754	0.021400889101613	0.545913405605253
SON	chr21:33657769:C:T	IAV	CD8T	0.0083583991558485	0.0195179744405603	0.551740794896068
SON	chr21:33657769:C:T	IAV	monocyte	-0.0140586370256409	0.0257244575021013	0.516969476295055
SON	chr21:33657769:C:T	IAV	B	0.00546127202495258	0.0205945537412727	0.608883170428164
SON	chr21:33657769:C:T	IAV	CD4T	0.0115019911624332	0.0231432432169461	0.533512689942195
SON	chr21:33657769:C:T	LPS	NK	0.00989575535027174	0.0227916642007268	0.547883190280744
SON	chr21:33657769:C:T	LPS	CD8T	0.0112366191855318	0.0221688882618843	0.522877547412316
SON	chr21:33657769:C:T	LPS	monocyte	-0.0198438170990694	0.0326407130460025	0.47998725003746
SON	chr21:33657769:C:T	LPS	B	0.00566034601124712	0.0228044133005936	0.608700074072718
SON	chr21:33657769:C:T	LPS	CD4T	0.0193030554212598	0.0300230201322984	0.479844241667702
SON	chr21:33657769:C:T	Tcruzi	NK	0.00697890918604669	0.0225409213217388	0.587533043973003
SON	chr21:33657769:C:T	Tcruzi	CD8T	0.0113388096601302	0.0234782193298445	0.533697012657578
SON	chr21:33657769:C:T	Tcruzi	monocyte	-0.0149853865402715	0.028483440207578	0.518123868009218
SON	chr21:33657769:C:T	Tcruzi	B	0.00414511421360124	0.0220179106082037	0.628473146703806
SON	chr21:33657769:C:T	Tcruzi	CD4T	0.0162802028125066	0.0285203631300475	0.506745639729823
SON	chr21:33663679:C:T	NI	NK	0.00444673253426271	0.0577476148383179	0.615916684783363
SON	chr21:33663679:C:T	NI	CD8T	0.00546007283793681	0.067316464624714	0.614118164379606
SON	chr21:33663679:C:T	NI	monocyte	0.00463764323902037	0.075550980569599	0.595211805843604
SON	chr21:33663679:C:T	NI	B	0.00122784885004953	0.0634467592110543	0.632029702047352
SON	chr21:33663679:C:T	NI	CD4T	0.00872501835736766	0.0831121443473011	0.599447404487435
SON	chr21:33663679:C:T	IAV	NK	0.00560923671982036	0.0537040973727155	0.608054005268388
SON	chr21:33663679:C:T	IAV	CD8T	0.00397982492283819	0.0498047744286014	0.614547900935692
SON	chr21:33663679:C:T	IAV	monocyte	0.00309006697201611	0.0615518795739982	0.62341327900412
SON	chr21:33663679:C:T	IAV	B	0.0053964473239127	0.0548849264120177	0.610156605659677
SON	chr21:33663679:C:T	IAV	CD4T	0.0134287234211645	0.0713786557182283	0.58363943999712
SON	chr21:33663679:C:T	LPS	NK	0.0060392072007611	0.0584321668948101	0.602799212961161
SON	chr21:33663679:C:T	LPS	CD8T	0.00761251529750529	0.0583931661942843	0.594902904851095
SON	chr21:33663679:C:T	LPS	monocyte	0.00922229818870646	0.0761929456894048	0.589054039293329
SON	chr21:33663679:C:T	LPS	B	0.00494453741447489	0.0632406767428544	0.610165602266016
SON	chr21:33663679:C:T	LPS	CD4T	0.0154209029953785	0.0796746689208614	0.576489373422754
SON	chr21:33663679:C:T	Tcruzi	NK	0.00324766184789328	0.0594724394668284	0.620528369346008
SON	chr21:33663679:C:T	Tcruzi	CD8T	0.00591018235052226	0.0646888863063437	0.609860923226082
SON	chr21:33663679:C:T	Tcruzi	monocyte	-0.00174250473019809	0.0725713889474425	0.629321312502206
SON	chr21:33663679:C:T	Tcruzi	B	0.00246125159179293	0.0601469471582225	0.624599518466938
SON	chr21:33663679:C:T	Tcruzi	CD4T	0.0106657161950563	0.0788483182276978	0.597480652827073
SON	chr21:33675524:G:A	NI	NK	-0.0724747315614222	0.0385282097591667	0.025076262694037
SON	chr21:33675524:G:A	NI	CD8T	-0.0959747847227132	0.0401892105931462	0.00724912735417505
SON	chr21:33675524:G:A	NI	monocyte	-0.00345022265954746	0.0435103974900527	0.458321063238964
SON	chr21:33675524:G:A	NI	B	-0.0773139929789556	0.0427235749099791	0.0284191258224411
SON	chr21:33675524:G:A	NI	CD4T	-0.124748963190984	0.0460778980000724	0.00308907289003202
SON	chr21:33675524:G:A	IAV	NK	-0.0885175108583228	0.0392995672583354	0.00568379911200434
SON	chr21:33675524:G:A	IAV	CD8T	-0.0547745791493301	0.0332572709803988	0.0475106206223028
SON	chr21:33675524:G:A	IAV	monocyte	-0.0216882504049935	0.0375875854758824	0.278820471358255
SON	chr21:33675524:G:A	IAV	B	-0.060818571523199	0.0369931122604578	0.0436922033708469
SON	chr21:33675524:G:A	IAV	CD4T	-0.118325005407608	0.0389385258860294	0.0014223928996655
SON	chr21:33675524:G:A	LPS	NK	-0.0787155779656279	0.0388003525207347	0.0165504152920674
SON	chr21:33675524:G:A	LPS	CD8T	-0.0658390508251706	0.0355176120580811	0.0331802541214195
SON	chr21:33675524:G:A	LPS	monocyte	-0.00772585012300019	0.0434912037640663	0.422586510350442
SON	chr21:33675524:G:A	LPS	B	-0.0788103857584592	0.0412650757864388	0.0223467122843158
SON	chr21:33675524:G:A	LPS	CD4T	-0.122720810303112	0.0426382489727587	0.00201796628178719
SON	chr21:33675524:G:A	Tcruzi	NK	-0.0758978296031207	0.0407037619431028	0.0253457707311084
SON	chr21:33675524:G:A	Tcruzi	CD8T	-0.0779109851651986	0.0378260854503755	0.0210995035077032
SON	chr21:33675524:G:A	Tcruzi	monocyte	-0.00266180972765739	0.0420984939460203	0.465971277208818
SON	chr21:33675524:G:A	Tcruzi	B	-0.0647926486492629	0.0398288534335465	0.0465129110341491
SON	chr21:33675524:G:A	Tcruzi	CD4T	-0.123410020142131	0.0445090197468358	0.00245772151417256
SORBS2	chr4:185598242:T:C	NI	NK	0.0689196256198372	0.0457834093961808	0.0672393632927917
SORBS2	chr4:185598242:T:C	NI	CD8T	0.108962002653758	0.0564105301377205	0.0303091712425264
SORBS2	chr4:185598242:T:C	NI	monocyte	-0.00683722146933198	0.045965302820777	0.460495099112076
SORBS2	chr4:185598242:T:C	NI	B	0.0807188542923511	0.0485199158200819	0.0474733882714426
SORBS2	chr4:185598242:T:C	NI	CD4T	0.0301908920158126	0.0486477611413002	0.268326786610796
SORBS2	chr4:185598242:T:C	IAV	NK	0.0535148418039593	0.0418510623875466	0.101097941181372
SORBS2	chr4:185598242:T:C	IAV	CD8T	0.0697632653910317	0.0426758182270405	0.0480300462663528
SORBS2	chr4:185598242:T:C	IAV	monocyte	-0.0302011131446921	0.0441354479143556	0.267233460415458
SORBS2	chr4:185598242:T:C	IAV	B	0.0291351986542989	0.0361507814972935	0.213187082695931
SORBS2	chr4:185598242:T:C	IAV	CD4T	0.0389838922160574	0.0442225367785001	0.193076910211124
SORBS2	chr4:185598242:T:C	LPS	NK	0.0612652628263624	0.0443673299889274	0.0851053637289099
SORBS2	chr4:185598242:T:C	LPS	CD8T	0.0844695390757615	0.0468823937329251	0.0367410937580024
SORBS2	chr4:185598242:T:C	LPS	monocyte	0.00102330842542984	0.0464828538499458	0.497896228091109
SORBS2	chr4:185598242:T:C	LPS	B	0.0478985533131392	0.0414974248675119	0.127805193798289
SORBS2	chr4:185598242:T:C	LPS	CD4T	0.0163419789659571	0.0477650324589933	0.35778918423554
SORBS2	chr4:185598242:T:C	Tcruzi	NK	0.074598274869154	0.0482050735348739	0.0606880440832483
SORBS2	chr4:185598242:T:C	Tcruzi	CD8T	0.0983192540623307	0.0522987541407514	0.0327470941632524
SORBS2	chr4:185598242:T:C	Tcruzi	monocyte	0.0145835577875641	0.04397627290673	0.383451457453948
SORBS2	chr4:185598242:T:C	Tcruzi	B	0.0252059304808743	0.0402549098669079	0.261065486612746
SORBS2	chr4:185598242:T:C	Tcruzi	CD4T	0.0224336326147539	0.0458860003410126	0.309725302188275
SORBS2	chr4:185619349:C:T	NI	NK	0.0160023259346198	0.0296970866781426	0.492870460249167
SORBS2	chr4:185619349:C:T	NI	CD8T	0.00638339921710564	0.0261662638465252	0.591747413377874
SORBS2	chr4:185619349:C:T	NI	monocyte	-0.000376451949839978	0.0305330115846262	0.635497832810873
SORBS2	chr4:185619349:C:T	NI	B	0.0186729639792938	0.0302468248123467	0.466405400506812
SORBS2	chr4:185619349:C:T	NI	CD4T	-0.00891543770916685	0.0325490209223237	0.583997178184817
SORBS2	chr4:185619349:C:T	IAV	NK	0.0147720355641322	0.0277350411041518	0.494515935049194
SORBS2	chr4:185619349:C:T	IAV	CD8T	0.00896664488262899	0.0229009792912237	0.54332784006206
SORBS2	chr4:185619349:C:T	IAV	monocyte	-0.0106893227758703	0.0272575903266179	0.549646443027512
SORBS2	chr4:185619349:C:T	IAV	B	0.0131285860417986	0.0247596997825938	0.49568706239823
SORBS2	chr4:185619349:C:T	IAV	CD4T	0.00947274230386612	0.0289885495524232	0.571644245079644
SORBS2	chr4:185619349:C:T	LPS	NK	0.0152462442413162	0.0291262391195016	0.493603343392344
SORBS2	chr4:185619349:C:T	LPS	CD8T	0.0111580700225108	0.0257822619688062	0.526988171188835
SORBS2	chr4:185619349:C:T	LPS	monocyte	-0.0106525386656234	0.0311302681860451	0.551276981214152
SORBS2	chr4:185619349:C:T	LPS	B	0.0177354784705395	0.0297680562839938	0.468751583420831
SORBS2	chr4:185619349:C:T	LPS	CD4T	-0.0102952478196183	0.0318783731220486	0.575330290119547
SORBS2	chr4:185619349:C:T	Tcruzi	NK	0.011979429943093	0.0279800893999789	0.528308116745046
SORBS2	chr4:185619349:C:T	Tcruzi	CD8T	0.00759500906870023	0.0258588049260201	0.575099999805209
SORBS2	chr4:185619349:C:T	Tcruzi	monocyte	-0.00823212379720426	0.0286114163580108	0.576559688381423
SORBS2	chr4:185619349:C:T	Tcruzi	B	0.0158368525023771	0.0280303008869248	0.482104789833678
SORBS2	chr4:185619349:C:T	Tcruzi	CD4T	-0.0100120813157264	0.0309993850025566	0.577810775776458
SORBS2	chr4:185671264:G:A	NI	NK	0.0428839927323037	0.0702219738161148	0.365521686204998
SORBS2	chr4:185671264:G:A	NI	CD8T	0.0610636685984741	0.0829159462585232	0.323582042464351
SORBS2	chr4:185671264:G:A	NI	monocyte	0.0589002774031723	0.0908943183881339	0.338692070263897
SORBS2	chr4:185671264:G:A	NI	B	0.0384025864578689	0.0701952955034006	0.391323709940495
SORBS2	chr4:185671264:G:A	NI	CD4T	0.0693834332835794	0.0971107040577035	0.32800392453339
SORBS2	chr4:185671264:G:A	IAV	NK	0.0419807023774915	0.0666346056622661	0.357519434128157
SORBS2	chr4:185671264:G:A	IAV	CD8T	0.0400225337153493	0.0614502582462962	0.350094137267878
SORBS2	chr4:185671264:G:A	IAV	monocyte	0.0649706944348202	0.089718559124372	0.314721208811678
SORBS2	chr4:185671264:G:A	IAV	B	0.02509151115853	0.0588544332253261	0.429576971969578
SORBS2	chr4:185671264:G:A	IAV	CD4T	0.0554262277938494	0.0812296047978888	0.343355396279747
SORBS2	chr4:185671264:G:A	LPS	NK	0.0459579911097887	0.0717918219038825	0.351191267011723
SORBS2	chr4:185671264:G:A	LPS	CD8T	0.0506283494802674	0.0711402996120632	0.327684013328568
SORBS2	chr4:185671264:G:A	LPS	monocyte	0.06554091814176	0.0946335157077009	0.32749706387713
SORBS2	chr4:185671264:G:A	LPS	B	0.0329434283438295	0.0679453631801118	0.407702859204748
SORBS2	chr4:185671264:G:A	LPS	CD4T	0.070930590248459	0.0946986510770423	0.317064026996386
SORBS2	chr4:185671264:G:A	Tcruzi	NK	0.0444359942621976	0.0724323301675839	0.36322037440088
SORBS2	chr4:185671264:G:A	Tcruzi	CD8T	0.0579752133858028	0.0795978643362004	0.325206416132613
SORBS2	chr4:185671264:G:A	Tcruzi	monocyte	0.0565680355900679	0.0878375971134277	0.352764880521577
SORBS2	chr4:185671264:G:A	Tcruzi	B	0.0242142994896756	0.0638478241947967	0.441989062839398
SORBS2	chr4:185671264:G:A	Tcruzi	CD4T	0.0823645336254281	0.103246216441786	0.299353978848061
SORBS2	chr4:185686932:C:A	NI	NK	-0.139378502968929	0.0636161371411196	0.0109261791263569
SORBS2	chr4:185686932:C:A	NI	CD8T	-0.113494686690963	0.0617232562499316	0.0278452085953514
SORBS2	chr4:185686932:C:A	NI	monocyte	-0.0983705295524571	0.0630457437788415	0.0566231479973168
SORBS2	chr4:185686932:C:A	NI	B	0.0189362769443095	0.0553805323228241	0.370804775681569
SORBS2	chr4:185686932:C:A	NI	CD4T	0.00413434331057511	0.0664551129819992	0.48455312280273
SORBS2	chr4:185686932:C:A	IAV	NK	-0.145909054364757	0.0631466131131363	0.0065111595642019
SORBS2	chr4:185686932:C:A	IAV	CD8T	-0.102043218433673	0.0551622568761956	0.0258714160348843
SORBS2	chr4:185686932:C:A	IAV	monocyte	-0.146851334782194	0.0646875472759237	0.00706370063625084
SORBS2	chr4:185686932:C:A	IAV	B	-0.0450654476182292	0.0519696567345531	0.191518635011607
SORBS2	chr4:185686932:C:A	IAV	CD4T	0.00827265600362283	0.0630679390213389	0.463167596243534
SORBS2	chr4:185686932:C:A	LPS	NK	-0.164980327748802	0.0676414185977978	0.00439710962714179
SORBS2	chr4:185686932:C:A	LPS	CD8T	-0.11469125166616	0.0583170601029523	0.0186928006722656
SORBS2	chr4:185686932:C:A	LPS	monocyte	-0.0394452569752797	0.0643324130733525	0.263970829069187
SORBS2	chr4:185686932:C:A	LPS	B	0.0417752922225101	0.0586428958917312	0.243010512249442
SORBS2	chr4:185686932:C:A	LPS	CD4T	0.00632428097706062	0.0644114945742516	0.471794049274386
SORBS2	chr4:185686932:C:A	Tcruzi	NK	-0.158416022202782	0.0681921050451915	0.00673067435355457
SORBS2	chr4:185686932:C:A	Tcruzi	CD8T	-0.115984273670682	0.061454958073182	0.0235667141097345
SORBS2	chr4:185686932:C:A	Tcruzi	monocyte	-0.0765105853280531	0.0595824594308886	0.0979397165498433
SORBS2	chr4:185686932:C:A	Tcruzi	B	0.0383250473329405	0.0569964935703086	0.25526615137533
SORBS2	chr4:185686932:C:A	Tcruzi	CD4T	-0.0107516463738268	0.0607057097871964	0.424592958278699
SORBS2	chr4:185933470:T:C	NI	NK	1.32823974451016	0.10266441526585	1.52148859645563e-38
SORBS2	chr4:185933470:T:C	NI	CD8T	1.26281479488023	0.0981532131452702	2.96819230526662e-38
SORBS2	chr4:185933470:T:C	NI	monocyte	-0.0284136493611061	0.0998298995973713	0.387986567289825
SORBS2	chr4:185933470:T:C	NI	B	0.0161162073123046	0.0888760577749927	0.428016790720618
SORBS2	chr4:185933470:T:C	NI	CD4T	-0.045530562261738	0.106938664847535	0.335162206395633
SORBS2	chr4:185933470:T:C	IAV	NK	1.21342064988375	0.103196504892705	3.38634589337714e-32
SORBS2	chr4:185933470:T:C	IAV	CD8T	1.08086983638451	0.0941435867878436	8.21956058419268e-31
SORBS2	chr4:185933470:T:C	IAV	monocyte	-0.0838249835347551	0.0948746360157814	0.188478974901038
SORBS2	chr4:185933470:T:C	IAV	B	0.0749877169702263	0.0839677966789188	0.18589933510034
SORBS2	chr4:185933470:T:C	IAV	CD4T	0.17236483608858	0.106949802455959	0.0535757126068322
SORBS2	chr4:185933470:T:C	LPS	NK	1.36242974136032	0.102637219858541	1.64602187472591e-40
SORBS2	chr4:185933470:T:C	LPS	CD8T	1.23662765342506	0.098788999322974	2.52297003356339e-36
SORBS2	chr4:185933470:T:C	LPS	monocyte	0.0680873841503548	0.100790130842172	0.249664862141001
SORBS2	chr4:185933470:T:C	LPS	B	0.129274523991785	0.095433542595579	0.0877499951088463
SORBS2	chr4:185933470:T:C	LPS	CD4T	0.370770010476872	0.10476657449537	0.000199767591187684
SORBS2	chr4:185933470:T:C	Tcruzi	NK	1.34795271774413	0.108205468442418	7.35551088835503e-36
SORBS2	chr4:185933470:T:C	Tcruzi	CD8T	1.24835749149427	0.10066796423641	1.05704514791518e-35
SORBS2	chr4:185933470:T:C	Tcruzi	monocyte	0.0304748198240797	0.0965258622844807	0.376113375018198
SORBS2	chr4:185933470:T:C	Tcruzi	B	-0.0625777677459153	0.0960782849137624	0.257457373187926
SORBS2	chr4:185933470:T:C	Tcruzi	CD4T	0.0414680337375141	0.0984326412350923	0.336747663095139
SORBS2	chr4:185976432:C:T	NI	NK	-0.0371875679915908	0.0633709359902793	0.369330381726178
SORBS2	chr4:185976432:C:T	NI	CD8T	-0.0260020199242903	0.06164995890748	0.430088422856789
SORBS2	chr4:185976432:C:T	NI	monocyte	0.105679511821879	0.0986923950796231	0.179140069403529
SORBS2	chr4:185976432:C:T	NI	B	0.0234604533649758	0.0571533182248713	0.426654455052244
SORBS2	chr4:185976432:C:T	NI	CD4T	-0.012844607113959	0.0700501747222183	0.508334255883299
SORBS2	chr4:185976432:C:T	IAV	NK	-0.0312443828680422	0.0579310709991786	0.387099738182967
SORBS2	chr4:185976432:C:T	IAV	CD8T	-0.0236104356482832	0.0504696707728739	0.41217176407856
SORBS2	chr4:185976432:C:T	IAV	monocyte	0.0574053808269088	0.0670551136726578	0.270478773144162
SORBS2	chr4:185976432:C:T	IAV	B	0.0267905595998266	0.0520417535089817	0.390940416660624
SORBS2	chr4:185976432:C:T	IAV	CD4T	-0.00738567231170228	0.0605167093614094	0.532982309120738
SORBS2	chr4:185976432:C:T	LPS	NK	-0.0389895735870722	0.0647758890967923	0.361669786096561
SORBS2	chr4:185976432:C:T	LPS	CD8T	-0.0262898980024747	0.0558323430988188	0.410362742974182
SORBS2	chr4:185976432:C:T	LPS	monocyte	0.061513801479018	0.07648942362083	0.28219741754761
SORBS2	chr4:185976432:C:T	LPS	B	0.0288205375354639	0.0586656189939726	0.397333770773102
SORBS2	chr4:185976432:C:T	LPS	CD4T	-0.0177773661071594	0.0672634596701545	0.484358729138885
SORBS2	chr4:185976432:C:T	Tcruzi	NK	-0.0372150743113838	0.0649646197992117	0.37394535057779
SORBS2	chr4:185976432:C:T	Tcruzi	CD8T	-0.024011765821283	0.0591761661173419	0.434612869966541
SORBS2	chr4:185976432:C:T	Tcruzi	monocyte	0.0847572988687415	0.0854495381441261	0.227782701133068
SORBS2	chr4:185976432:C:T	Tcruzi	B	0.0304859069055932	0.0573653405494893	0.384531559113601
SORBS2	chr4:185976432:C:T	Tcruzi	CD4T	-0.0206442661439075	0.0670437719262075	0.470584027124271
SORBS2	chr4:185996569:A:G	NI	NK	0.0839092438021994	0.0534968090589248	0.0871088726701947
SORBS2	chr4:185996569:A:G	NI	CD8T	0.0609138780285405	0.044105838961858	0.11565613477752
SORBS2	chr4:185996569:A:G	NI	monocyte	-0.0183947260218551	0.0435962117824039	0.382713326544275
SORBS2	chr4:185996569:A:G	NI	B	0.0194330488693748	0.0361773705080921	0.334377195593103
SORBS2	chr4:185996569:A:G	NI	CD4T	0.0596914795532815	0.0490183116330104	0.135727160334683
SORBS2	chr4:185996569:A:G	IAV	NK	0.0757555477010091	0.0498948670147338	0.0899406077135321
SORBS2	chr4:185996569:A:G	IAV	CD8T	0.0444896132891193	0.0361951589037477	0.137130406231617
SORBS2	chr4:185996569:A:G	IAV	monocyte	0.00363698645628337	0.0357596419628255	0.494532767141554
SORBS2	chr4:185996569:A:G	IAV	B	-0.00231524253024551	0.032655435362798	0.528330978276087
SORBS2	chr4:185996569:A:G	IAV	CD4T	0.031425795096148	0.0398282648199534	0.248544205572614
SORBS2	chr4:185996569:A:G	LPS	NK	0.0827801903385192	0.0528831130811373	0.0864761799475143
SORBS2	chr4:185996569:A:G	LPS	CD8T	0.0568797312822029	0.0410040683479342	0.110634333648614
SORBS2	chr4:185996569:A:G	LPS	monocyte	0.00551995059229745	0.0415106958149315	0.480541465347863
SORBS2	chr4:185996569:A:G	LPS	B	0.00888508504940973	0.0355218383090402	0.430887007226466
SORBS2	chr4:185996569:A:G	LPS	CD4T	0.0133840163670993	0.0428321282270761	0.393901475432715
SORBS2	chr4:185996569:A:G	Tcruzi	NK	0.0757720762124563	0.0501417650351468	0.0942204473902138
SORBS2	chr4:185996569:A:G	Tcruzi	CD8T	0.0474966312292612	0.0400498601601128	0.150716450318813
SORBS2	chr4:185996569:A:G	Tcruzi	monocyte	0.00223389354886135	0.0389204378840856	0.510741896067759
SORBS2	chr4:185996569:A:G	Tcruzi	B	0.001254268417475	0.0351372722145705	0.505758443675994
SORBS2	chr4:185996569:A:G	Tcruzi	CD4T	0.027462872434879	0.040874100570951	0.283377001557849
SORBS2	chr4:186033028:G:A	NI	NK	0.00607213608115267	0.0373405034914105	0.670945494381566
SORBS2	chr4:186033028:G:A	NI	CD8T	0.00559973372356279	0.0401385418781017	0.679623576728423
SORBS2	chr4:186033028:G:A	NI	monocyte	0.00890442369899095	0.0467613070751127	0.639174962173363
SORBS2	chr4:186033028:G:A	NI	B	-5.3826136926151e-05	0.0369993992785408	0.710763453238383
SORBS2	chr4:186033028:G:A	NI	CD4T	-0.00303532718843814	0.0470227509985442	0.688841705211914
SORBS2	chr4:186033028:G:A	IAV	NK	0.00474376744000261	0.0345132902668629	0.677938407866527
SORBS2	chr4:186033028:G:A	IAV	CD8T	0.0012347356655595	0.0308395903087904	0.703154242391289
SORBS2	chr4:186033028:G:A	IAV	monocyte	0.00605698140588713	0.0384715394682558	0.673073300060584
SORBS2	chr4:186033028:G:A	IAV	B	-0.00259171051703263	0.0323610223960854	0.691678593255454
SORBS2	chr4:186033028:G:A	IAV	CD4T	-0.00904222765101801	0.0430998846463661	0.65936434305868
SORBS2	chr4:186033028:G:A	LPS	NK	0.00600207541379143	0.037652971900546	0.668341218659535
SORBS2	chr4:186033028:G:A	LPS	CD8T	0.00187412857260342	0.0345508207313475	0.696213147349833
SORBS2	chr4:186033028:G:A	LPS	monocyte	-0.063430609860889	0.124779614516818	0.454191269023756
SORBS2	chr4:186033028:G:A	LPS	B	-0.00463529351073262	0.0373968203589474	0.673735695562465
SORBS2	chr4:186033028:G:A	LPS	CD4T	-0.00786388177399033	0.0455287487836333	0.662107513782655
SORBS2	chr4:186033028:G:A	Tcruzi	NK	0.00644681082232541	0.038539535551388	0.667819206559092
SORBS2	chr4:186033028:G:A	Tcruzi	CD8T	0.00300067963899118	0.0378792136831386	0.692907072450539
SORBS2	chr4:186033028:G:A	Tcruzi	monocyte	0.013308600517998	0.0477407640574723	0.630708756432988
SORBS2	chr4:186033028:G:A	Tcruzi	B	-0.00979333275805087	0.0393986430141052	0.645829009832362
SORBS2	chr4:186033028:G:A	Tcruzi	CD4T	-0.00199222886116557	0.043550056474824	0.699745554831611
SORBS2	chr4:186045691:G:A	NI	NK	0.118265557986651	0.0657302721018031	0.0375105478343539
SORBS2	chr4:186045691:G:A	NI	CD8T	0.109665503407277	0.0632296385095047	0.0446122859132077
SORBS2	chr4:186045691:G:A	NI	monocyte	0.0165407993729086	0.0602074019761485	0.394688499537896
SORBS2	chr4:186045691:G:A	NI	B	0.00761170560663592	0.051464502501374	0.447698932685725
SORBS2	chr4:186045691:G:A	NI	CD4T	0.020655103151534	0.0643430985217018	0.367211490159606
SORBS2	chr4:186045691:G:A	IAV	NK	0.111580201483434	0.0634437487362634	0.0381066649150744
SORBS2	chr4:186045691:G:A	IAV	CD8T	0.0884057579834305	0.0541532251218975	0.0494406936802205
SORBS2	chr4:186045691:G:A	IAV	monocyte	-0.00119511210488807	0.0537654113180759	0.505080333142859
SORBS2	chr4:186045691:G:A	IAV	B	-0.0544245965899929	0.0576479730328911	0.185294527524578
SORBS2	chr4:186045691:G:A	IAV	CD4T	0.0311284192900543	0.0568079963059499	0.29114862365132
SORBS2	chr4:186045691:G:A	LPS	NK	0.118843823141408	0.0656433452182713	0.0349409322611637
SORBS2	chr4:186045691:G:A	LPS	CD8T	0.11359556429765	0.0626589578989063	0.033767708651072
SORBS2	chr4:186045691:G:A	LPS	monocyte	0.0539668122042556	0.0638960687530202	0.205850088770399
SORBS2	chr4:186045691:G:A	LPS	B	0.0194243264249908	0.0526616968148447	0.366529267981778
SORBS2	chr4:186045691:G:A	LPS	CD4T	0.0565522303536962	0.0604138023441967	0.179180784432557
SORBS2	chr4:186045691:G:A	Tcruzi	NK	0.126937135544042	0.0694093712711308	0.035018528507904
SORBS2	chr4:186045691:G:A	Tcruzi	CD8T	0.111983485348064	0.0633674963681056	0.0406766529843771
SORBS2	chr4:186045691:G:A	Tcruzi	monocyte	0.0266908175973536	0.0575334347604519	0.329859710837315
SORBS2	chr4:186045691:G:A	Tcruzi	B	0.00203816187617371	0.0505710223942245	0.487334508623201
SORBS2	chr4:186045691:G:A	Tcruzi	CD4T	0.0433062864344618	0.0579382377072874	0.233067372511804
SORBS3	chr8:22465601:C:T	NI	NK	0.0376311259910827	0.0577478022938042	0.383852956755344
SORBS3	chr8:22465601:C:T	NI	CD8T	0.0366800684033491	0.0575980057074212	0.395162928519436
SORBS3	chr8:22465601:C:T	NI	monocyte	0.0336794057153883	0.0621620671312388	0.407040324689032
SORBS3	chr8:22465601:C:T	NI	B	0.00430621568155664	0.0517571140546323	0.575911758933403
SORBS3	chr8:22465601:C:T	NI	CD4T	0.0312442113082085	0.0621052383758935	0.434752592916453
SORBS3	chr8:22465601:C:T	IAV	NK	0.0415526975937224	0.0597674890698221	0.361985310596806
SORBS3	chr8:22465601:C:T	IAV	CD8T	0.0350368844234178	0.0517933334145345	0.371620621821589
SORBS3	chr8:22465601:C:T	IAV	monocyte	0.0179993490630201	0.049020882573179	0.483414145358483
SORBS3	chr8:22465601:C:T	IAV	B	0.000602825677510281	0.0457995313900866	0.595412693451004
SORBS3	chr8:22465601:C:T	IAV	CD4T	0.023781528566096	0.050418036054653	0.453218511111451
SORBS3	chr8:22465601:C:T	LPS	NK	0.0486208378984942	0.067009959826972	0.342825550992001
SORBS3	chr8:22465601:C:T	LPS	CD8T	0.0398990081147681	0.0566473958620696	0.359071259918555
SORBS3	chr8:22465601:C:T	LPS	monocyte	0.0419496291961341	0.0681160015586906	0.383886346533263
SORBS3	chr8:22465601:C:T	LPS	B	0.00123950327995692	0.0519327971842663	0.584764149360905
SORBS3	chr8:22465601:C:T	LPS	CD4T	0.0271002157946518	0.0550176802341218	0.440369996331659
SORBS3	chr8:22465601:C:T	Tcruzi	NK	0.0368014376824962	0.0580505872528277	0.389466012822233
SORBS3	chr8:22465601:C:T	Tcruzi	CD8T	0.0322754121645314	0.0538805984292974	0.406617476889498
SORBS3	chr8:22465601:C:T	Tcruzi	monocyte	0.0279190379738991	0.056984031449913	0.443179252585446
SORBS3	chr8:22465601:C:T	Tcruzi	B	-0.00300054771679259	0.0511179576370878	0.61514348922633
SORBS3	chr8:22465601:C:T	Tcruzi	CD4T	0.0187718614867753	0.0551419230230041	0.490746750822276
SORBS3	chr8:22474361:T:G	NI	NK	-0.0203096358911758	0.0491370130203049	0.463382837940189
SORBS3	chr8:22474361:T:G	NI	CD8T	-0.0060077831765824	0.0487714439693472	0.555788674564488
SORBS3	chr8:22474361:T:G	NI	monocyte	-0.0610716492691306	0.0741119087637056	0.295113327360235
SORBS3	chr8:22474361:T:G	NI	B	-0.0176359703435301	0.0526610802197715	0.486771884474805
SORBS3	chr8:22474361:T:G	NI	CD4T	-0.00677329522358401	0.0570985948408902	0.554784183015269
SORBS3	chr8:22474361:T:G	IAV	NK	-0.0187634210222054	0.0456945890461294	0.463427510386489
SORBS3	chr8:22474361:T:G	IAV	CD8T	-0.00487562307902778	0.039674515524748	0.553849021068298
SORBS3	chr8:22474361:T:G	IAV	monocyte	-0.0466715086873476	0.0603328168763483	0.331859386803535
SORBS3	chr8:22474361:T:G	IAV	B	-0.020116623785114	0.0475093896354693	0.457870781753499
SORBS3	chr8:22474361:T:G	IAV	CD4T	-0.00584752433087009	0.0470150934942558	0.55883723480304
SORBS3	chr8:22474361:T:G	LPS	NK	-0.0254715729026674	0.0514995645118138	0.431271282242038
SORBS3	chr8:22474361:T:G	LPS	CD8T	-0.00823987104135799	0.0433388617284541	0.53080381180806
SORBS3	chr8:22474361:T:G	LPS	monocyte	-0.0613242674334857	0.0759157248464349	0.306927371589931
SORBS3	chr8:22474361:T:G	LPS	B	-0.0273793467584622	0.0559883652749233	0.432410050945491
SORBS3	chr8:22474361:T:G	LPS	CD4T	0.000942178414136382	0.0520936555108839	0.598479749007549
SORBS3	chr8:22474361:T:G	Tcruzi	NK	-0.0308643285308988	0.0565706451872712	0.413029857855333
SORBS3	chr8:22474361:T:G	Tcruzi	CD8T	-0.015714357770249	0.0485355399165182	0.493034163286497
SORBS3	chr8:22474361:T:G	Tcruzi	monocyte	-0.0594173049671771	0.0716590964012643	0.309316508003607
SORBS3	chr8:22474361:T:G	Tcruzi	B	-0.0194153349355744	0.0508373317777423	0.468765001110939
SORBS3	chr8:22474361:T:G	Tcruzi	CD4T	-0.0122840258545175	0.0537617653965857	0.525454602603686
SORBS3	chr8:22475829:A:T	NI	NK	0.0106188879011786	0.0435031608868219	0.573750607640428
SORBS3	chr8:22475829:A:T	NI	CD8T	0.0144905927827769	0.0472741867210024	0.554283301475138
SORBS3	chr8:22475829:A:T	NI	monocyte	0.012750158840819	0.0542939879344362	0.550210891193985
SORBS3	chr8:22475829:A:T	NI	B	0.0201141816538083	0.0521574716828688	0.528631775839861
SORBS3	chr8:22475829:A:T	NI	CD4T	0.0259495479265375	0.0605963649114557	0.506712261655512
SORBS3	chr8:22475829:A:T	IAV	NK	0.0114681894674249	0.0410680737622767	0.56374188568063
SORBS3	chr8:22475829:A:T	IAV	CD8T	0.0111202469164082	0.0374824559802809	0.557470290605008
SORBS3	chr8:22475829:A:T	IAV	monocyte	0.0091232471819476	0.0449194897651889	0.592775487843807
SORBS3	chr8:22475829:A:T	IAV	B	0.0206991329517105	0.0481508002829047	0.512219935038182
SORBS3	chr8:22475829:A:T	IAV	CD4T	0.0134258426106907	0.0459363741392719	0.558905011516837
SORBS3	chr8:22475829:A:T	LPS	NK	0.0129372510406305	0.0444859758706697	0.555582566730898
SORBS3	chr8:22475829:A:T	LPS	CD8T	0.00869442496093125	0.0406357411954883	0.575290670277106
SORBS3	chr8:22475829:A:T	LPS	monocyte	-0.000151699346126032	0.0531425045907183	0.636306388135175
SORBS3	chr8:22475829:A:T	LPS	B	0.0206417744228717	0.0522531201758051	0.520928516575267
SORBS3	chr8:22475829:A:T	LPS	CD4T	0.0151943908935042	0.0503746506263812	0.552200357675639
SORBS3	chr8:22475829:A:T	Tcruzi	NK	0.0130690811859034	0.0458382107323861	0.559713766746903
SORBS3	chr8:22475829:A:T	Tcruzi	CD8T	0.0154033687505339	0.0463743682280782	0.544599433812946
SORBS3	chr8:22475829:A:T	Tcruzi	monocyte	-0.00326573106559339	0.0509751433987933	0.640161565186451
SORBS3	chr8:22475829:A:T	Tcruzi	B	0.0277528677439322	0.0583657812637254	0.489220896021186
SORBS3	chr8:22475829:A:T	Tcruzi	CD4T	0.0268069753192404	0.0585329049383661	0.504796841551375
SORBS3	chr8:22487337:A:G	NI	NK	-0.00286385294821389	0.0276788627075713	0.690902322349526
SORBS3	chr8:22487337:A:G	NI	CD8T	-0.00548472386574112	0.0304776769473581	0.671907619399601
SORBS3	chr8:22487337:A:G	NI	monocyte	0.0020781378929497	0.0362261166479548	0.656820572358436
SORBS3	chr8:22487337:A:G	NI	B	0.00386533418691017	0.0311205648993234	0.684710276441957
SORBS3	chr8:22487337:A:G	NI	CD4T	0.00466926639337685	0.0358504762746965	0.669088454353656
SORBS3	chr8:22487337:A:G	IAV	NK	-0.000596075361780439	0.0253763179428135	0.710922686794298
SORBS3	chr8:22487337:A:G	IAV	CD8T	-0.00278972696387282	0.0234240621951513	0.686845906137751
SORBS3	chr8:22487337:A:G	IAV	monocyte	0.00448151407225595	0.0283166125887301	0.667863484320606
SORBS3	chr8:22487337:A:G	IAV	B	-0.00129063854448978	0.0265029924743322	0.707487042196095
SORBS3	chr8:22487337:A:G	IAV	CD4T	0.000852080329492507	0.0282251004888447	0.708035051182792
SORBS3	chr8:22487337:A:G	LPS	NK	-0.0013763985637109	0.0274170387992776	0.696851825513612
SORBS3	chr8:22487337:A:G	LPS	CD8T	-0.00643925935823291	0.0279919488575368	0.649908827443941
SORBS3	chr8:22487337:A:G	LPS	monocyte	0.0156907768700914	0.0422346282583495	0.579582917136049
SORBS3	chr8:22487337:A:G	LPS	B	-0.00500170922839046	0.0317825462018419	0.672030327032645
SORBS3	chr8:22487337:A:G	LPS	CD4T	0.00176259250763978	0.0309662106539638	0.695304490784437
SORBS3	chr8:22487337:A:G	Tcruzi	NK	-0.000591369543501528	0.0283316601335915	0.708974694326267
SORBS3	chr8:22487337:A:G	Tcruzi	CD8T	-0.00296785416307259	0.0284814983280145	0.689092647172561
SORBS3	chr8:22487337:A:G	Tcruzi	monocyte	0.00902733848471582	0.0334931783390171	0.629348468734182
SORBS3	chr8:22487337:A:G	Tcruzi	B	0.00244321989423562	0.0290781728546234	0.691223375716501
SORBS3	chr8:22487337:A:G	Tcruzi	CD4T	0.00235242072830514	0.0320561458862184	0.694108828098659
SORBS3	chr8:22499458:A:G	NI	NK	-0.0350335800839643	0.0384584530819857	0.181850664379152
SORBS3	chr8:22499458:A:G	NI	CD8T	-0.0254502063507129	0.0357185822400283	0.237959773410376
SORBS3	chr8:22499458:A:G	NI	monocyte	0.0901384420098757	0.0432676681995633	0.0214194670165426
SORBS3	chr8:22499458:A:G	NI	B	0.00167222586667472	0.0403388402831559	0.483423526664217
SORBS3	chr8:22499458:A:G	NI	CD4T	-0.0482643505022818	0.0411011559867614	0.121961812944835
SORBS3	chr8:22499458:A:G	IAV	NK	-0.0141929747426576	0.0349857040841436	0.341827593326431
SORBS3	chr8:22499458:A:G	IAV	CD8T	-0.0362045348579629	0.0343794120124961	0.140355297746121
SORBS3	chr8:22499458:A:G	IAV	monocyte	0.0973144202038971	0.0449930824810066	0.0168552151988573
SORBS3	chr8:22499458:A:G	IAV	B	0.034895348365564	0.0394399066368612	0.190307713833404
SORBS3	chr8:22499458:A:G	IAV	CD4T	-0.0334336377334459	0.0327003992795869	0.157769253266468
SORBS3	chr8:22499458:A:G	LPS	NK	-0.0193029128758068	0.0365829912663329	0.300019928883774
SORBS3	chr8:22499458:A:G	LPS	CD8T	-0.0308843185054244	0.033499439302121	0.178682388539968
SORBS3	chr8:22499458:A:G	LPS	monocyte	0.0647959659389786	0.0416966626250594	0.063464138258511
SORBS3	chr8:22499458:A:G	LPS	B	0.0308119067812804	0.0413363973363637	0.235272383692054
SORBS3	chr8:22499458:A:G	LPS	CD4T	-0.0419409225485048	0.0347708207996833	0.11813395457645
SORBS3	chr8:22499458:A:G	Tcruzi	NK	-0.0385350072865471	0.0404892913888214	0.169934877868925
SORBS3	chr8:22499458:A:G	Tcruzi	CD8T	-0.0357203864072268	0.0357221405717062	0.159613559661544
SORBS3	chr8:22499458:A:G	Tcruzi	monocyte	0.0744367217323643	0.0383582915371948	0.0319694927967126
SORBS3	chr8:22499458:A:G	Tcruzi	B	0.0140659047029441	0.0384465211733276	0.363728343854405
SORBS3	chr8:22499458:A:G	Tcruzi	CD4T	-0.0300621309085896	0.0366507923947084	0.209086551980738
SORBS3	chr8:22542796:C:T	NI	NK	0.0265787212449146	0.0819766734883772	0.447320111525537
SORBS3	chr8:22542796:C:T	NI	CD8T	0.0329214999236321	0.0867783779012867	0.421468810654202
SORBS3	chr8:22542796:C:T	NI	monocyte	-0.0364639208353253	0.103827280596585	0.447791086517427
SORBS3	chr8:22542796:C:T	NI	B	-0.0116142216558205	0.0936949012992585	0.55485270692745
SORBS3	chr8:22542796:C:T	NI	CD4T	0.0989212607082418	0.126495355068787	0.285535322529958
SORBS3	chr8:22542796:C:T	IAV	NK	0.02582902541782	0.0762973607492275	0.442346355790318
SORBS3	chr8:22542796:C:T	IAV	CD8T	0.0172415231951518	0.0684256593477903	0.460995469182922
SORBS3	chr8:22542796:C:T	IAV	monocyte	-0.0287463978903777	0.0873636630207274	0.468011654618799
SORBS3	chr8:22542796:C:T	IAV	B	-0.0200481375474405	0.0874964921354934	0.521026732065746
SORBS3	chr8:22542796:C:T	IAV	CD4T	0.0886631342164247	0.109533035848175	0.280639555270007
SORBS3	chr8:22542796:C:T	LPS	NK	0.0444742989999274	0.0894238222130936	0.386050081799644
SORBS3	chr8:22542796:C:T	LPS	CD8T	0.0360008374504984	0.0781972906432436	0.394840501307808
SORBS3	chr8:22542796:C:T	LPS	monocyte	-0.0395135270652674	0.107584521968655	0.447660272124083
SORBS3	chr8:22542796:C:T	LPS	B	-0.00615224600537336	0.0913522681812072	0.571151002010602
SORBS3	chr8:22542796:C:T	LPS	CD4T	0.115909933496862	0.136187371220845	0.257173607017868
SORBS3	chr8:22542796:C:T	Tcruzi	NK	0.0367856856793937	0.0873993871922271	0.416221828685929
SORBS3	chr8:22542796:C:T	Tcruzi	CD8T	0.0223536201137531	0.0845111536074592	0.451999145787377
SORBS3	chr8:22542796:C:T	Tcruzi	monocyte	-0.0303041534379812	0.0959122766891254	0.469474895358072
SORBS3	chr8:22542796:C:T	Tcruzi	B	-0.0182099201344788	0.0918757328936351	0.529777856078909
SORBS3	chr8:22542796:C:T	Tcruzi	CD4T	0.0852348511173063	0.112208432377872	0.300348055422599
SORBS3	chr8:22552846:G:T	NI	NK	-0.0163751343930399	0.0822012724585297	0.459327133176255
SORBS3	chr8:22552846:G:T	NI	CD8T	0.0642203781438247	0.0810871597147393	0.21805312267844
SORBS3	chr8:22552846:G:T	NI	monocyte	0.198212921944487	0.106990516048245	0.0323654511486431
SORBS3	chr8:22552846:G:T	NI	B	0.127703190587981	0.100667530048803	0.0903971472753389
SORBS3	chr8:22552846:G:T	NI	CD4T	0.0442545567172086	0.0893526680870167	0.311690425834522
SORBS3	chr8:22552846:G:T	IAV	NK	0.00750839615162747	0.072851532908666	0.450677394308654
SORBS3	chr8:22552846:G:T	IAV	CD8T	0.0377701959719134	0.067038746543868	0.289122209491554
SORBS3	chr8:22552846:G:T	IAV	monocyte	0.164523054256853	0.0940106954371384	0.0377791289165997
SORBS3	chr8:22552846:G:T	IAV	B	0.114760418738382	0.0906361232949557	0.0870663533066695
SORBS3	chr8:22552846:G:T	IAV	CD4T	0.0307004732901295	0.0729389647385263	0.337383037090476
SORBS3	chr8:22552846:G:T	LPS	NK	-0.0255005901940065	0.0849817709731111	0.423089515375917
SORBS3	chr8:22552846:G:T	LPS	CD8T	0.054383707998024	0.0725232325145168	0.228980146143638
SORBS3	chr8:22552846:G:T	LPS	monocyte	0.183718411850719	0.106460266087881	0.0404791799883474
SORBS3	chr8:22552846:G:T	LPS	B	0.122146273837911	0.0964708035240053	0.0927205981984999
SORBS3	chr8:22552846:G:T	LPS	CD4T	0.0358429341759341	0.0779424611079773	0.3250091901642
SORBS3	chr8:22552846:G:T	Tcruzi	NK	-0.014351837030115	0.083939316380568	0.4704478504177
SORBS3	chr8:22552846:G:T	Tcruzi	CD8T	0.0448852301198779	0.0758335787851476	0.280294035533837
SORBS3	chr8:22552846:G:T	Tcruzi	monocyte	0.200064012773913	0.103819857089499	0.0311327428449322
SORBS3	chr8:22552846:G:T	Tcruzi	B	0.0850779602500106	0.0847136409075841	0.153852088846375
SORBS3	chr8:22552846:G:T	Tcruzi	CD4T	0.0574300848674928	0.0829021772532509	0.25074854739334
SORBS3	chr8:22562075:T:C	NI	NK	0.0663752508889898	0.074448361130251	0.18103471020425
SORBS3	chr8:22562075:T:C	NI	CD8T	0.133863836041484	0.0847981925485851	0.0575781137521676
SORBS3	chr8:22562075:T:C	NI	monocyte	0.0679436171541216	0.0848281245235579	0.213398740467066
SORBS3	chr8:22562075:T:C	NI	B	0.0822694197926214	0.0832549095283486	0.157432587268856
SORBS3	chr8:22562075:T:C	NI	CD4T	0.185028162549619	0.104344058113791	0.0417445832535083
SORBS3	chr8:22562075:T:C	IAV	NK	0.0717282464016531	0.0708741547931325	0.149862860070925
SORBS3	chr8:22562075:T:C	IAV	CD8T	0.0778710710736637	0.0654697082631183	0.111215136703766
SORBS3	chr8:22562075:T:C	IAV	monocyte	0.0373679056574873	0.074069890522065	0.300388844360015
SORBS3	chr8:22562075:T:C	IAV	B	0.0894593943082546	0.0775471272192935	0.114865624219556
SORBS3	chr8:22562075:T:C	IAV	CD4T	0.180161793995827	0.097577526024992	0.0360254496218659
SORBS3	chr8:22562075:T:C	LPS	NK	0.0531680041425064	0.0745647787853271	0.224097799233017
SORBS3	chr8:22562075:T:C	LPS	CD8T	0.106504515656419	0.0734347679410885	0.0712465101351766
SORBS3	chr8:22562075:T:C	LPS	monocyte	0.105684638491638	0.0958718808259696	0.129656106449562
SORBS3	chr8:22562075:T:C	LPS	B	0.107841733009582	0.0878281447585542	0.10156428391984
SORBS3	chr8:22562075:T:C	LPS	CD4T	0.156702735700528	0.088032007165742	0.0455457442926998
SORBS3	chr8:22562075:T:C	Tcruzi	NK	0.0797226435755271	0.0783975858820874	0.149184601373366
SORBS3	chr8:22562075:T:C	Tcruzi	CD8T	0.127453827526409	0.0822792716391982	0.059844590088735
SORBS3	chr8:22562075:T:C	Tcruzi	monocyte	0.069046643252772	0.0816872203463457	0.203573960555464
SORBS3	chr8:22562075:T:C	Tcruzi	B	0.103693648512694	0.0855823275073454	0.103140407892624
SORBS3	chr8:22562075:T:C	Tcruzi	CD4T	0.18752462000476	0.103032863772325	0.0383663428315413
SORBS3	chr8:22571195:A:G	NI	NK	0.00375694415698816	0.0521926616860296	0.481828621221865
SORBS3	chr8:22571195:A:G	NI	CD8T	-0.0124767003813137	0.0507679429798067	0.39010705209482
SORBS3	chr8:22571195:A:G	NI	monocyte	-0.226804168345321	0.0619224635738625	6.15711872351543e-05
SORBS3	chr8:22571195:A:G	NI	B	-0.0347729515001978	0.0568266838442738	0.261579440111943
SORBS3	chr8:22571195:A:G	NI	CD4T	-0.0990131381042298	0.0576730325452046	0.0372486121359912
SORBS3	chr8:22571195:A:G	IAV	NK	-0.0101389943583304	0.0491593704358503	0.40988824119254
SORBS3	chr8:22571195:A:G	IAV	CD8T	0.00555723903014095	0.0456982689164138	0.467721301737484
SORBS3	chr8:22571195:A:G	IAV	monocyte	-0.145793257472925	0.0503178698436868	0.00156600094605297
SORBS3	chr8:22571195:A:G	IAV	B	-0.0290164098442522	0.0512309193566142	0.27460492204914
SORBS3	chr8:22571195:A:G	IAV	CD4T	-0.0614570040482973	0.0449712977674872	0.0837707633808016
SORBS3	chr8:22571195:A:G	LPS	NK	-0.0133177749401931	0.050978786666978	0.389482214557751
SORBS3	chr8:22571195:A:G	LPS	CD8T	-0.0225778578155816	0.0458103629781119	0.303068246263785
SORBS3	chr8:22571195:A:G	LPS	monocyte	-0.206957083138188	0.062344043186934	0.000193097430217448
SORBS3	chr8:22571195:A:G	LPS	B	-0.0484759127098291	0.0555745246198927	0.185558826545433
SORBS3	chr8:22571195:A:G	LPS	CD4T	-0.0763681558189519	0.0474515338329475	0.0519344724485752
SORBS3	chr8:22571195:A:G	Tcruzi	NK	0.0160776698793353	0.0555889161321327	0.399733042514782
SORBS3	chr8:22571195:A:G	Tcruzi	CD8T	0.000489088248231327	0.0514401915753538	0.485132432961949
SORBS3	chr8:22571195:A:G	Tcruzi	monocyte	-0.201557773431643	0.0546888976706815	0.000113666173329752
SORBS3	chr8:22571195:A:G	Tcruzi	B	-0.0404471043935048	0.0540218817055771	0.219442489321715
SORBS3	chr8:22571195:A:G	Tcruzi	CD4T	-0.0770020594324997	0.0514865583797694	0.0640915472263992
SORBS3	chr8:22596415:G:C	NI	NK	0.0312610356506051	0.0583691429189119	0.282349290440532
SORBS3	chr8:22596415:G:C	NI	CD8T	0.0910380985978984	0.0623605739895676	0.0638372208746804
SORBS3	chr8:22596415:G:C	NI	monocyte	0.174268586008585	0.077402285656294	0.0114740656634119
SORBS3	chr8:22596415:G:C	NI	B	0.0879454795913633	0.0674595100243385	0.0858622723084162
SORBS3	chr8:22596415:G:C	NI	CD4T	0.0992751147535608	0.0689275422958612	0.0718860059214392
SORBS3	chr8:22596415:G:C	IAV	NK	0.0329950415129642	0.054362740586574	0.259151213159884
SORBS3	chr8:22596415:G:C	IAV	CD8T	0.053968798400979	0.0506700264585922	0.132529089704398
SORBS3	chr8:22596415:G:C	IAV	monocyte	0.109131332549454	0.0594967146655376	0.0318913102218401
SORBS3	chr8:22596415:G:C	IAV	B	0.058709101382698	0.0570759237835619	0.142508905835931
SORBS3	chr8:22596415:G:C	IAV	CD4T	0.0882435618697527	0.0567374929598336	0.0575606218360858
SORBS3	chr8:22596415:G:C	LPS	NK	0.0333306563050336	0.0577491796548581	0.268022378620777
SORBS3	chr8:22596415:G:C	LPS	CD8T	0.0514304590499655	0.0528170954875484	0.157982535944828
SORBS3	chr8:22596415:G:C	LPS	monocyte	0.167995815920906	0.0790112700223139	0.0138546876823047
SORBS3	chr8:22596415:G:C	LPS	B	0.0893627086226413	0.0662198107944446	0.0785302495762788
SORBS3	chr8:22596415:G:C	LPS	CD4T	0.0803482469887567	0.0590799860227845	0.0877439853920805
SORBS3	chr8:22596415:G:C	Tcruzi	NK	0.0279161774522856	0.0605587071745528	0.304914597181445
SORBS3	chr8:22596415:G:C	Tcruzi	CD8T	0.0652019578070104	0.0570962268974444	0.122376561034049
SORBS3	chr8:22596415:G:C	Tcruzi	monocyte	0.17416759349375	0.0745817651546162	0.0111975049789913
SORBS3	chr8:22596415:G:C	Tcruzi	B	0.0779535159273055	0.062687447896629	0.0980595073565353
SORBS3	chr8:22596415:G:C	Tcruzi	CD4T	0.0911861724560069	0.0631919905691134	0.0729423139007816
SORBS3	chr8:22602691:A:G	NI	NK	-0.0289856362991474	0.043295456711218	0.3727384873855
SORBS3	chr8:22602691:A:G	NI	CD8T	-0.00635967120574127	0.0355749078280997	0.542491027206653
SORBS3	chr8:22602691:A:G	NI	monocyte	0.051763951979057	0.0526522169791721	0.245295972113685
SORBS3	chr8:22602691:A:G	NI	B	0.00714561277247138	0.0392380107405055	0.536849849882654
SORBS3	chr8:22602691:A:G	NI	CD4T	-0.00657505416766586	0.0412357280845241	0.549707218004683
SORBS3	chr8:22602691:A:G	IAV	NK	-0.0373973851396159	0.0487992241488098	0.3309124781113
SORBS3	chr8:22602691:A:G	IAV	CD8T	-0.0264669863416273	0.03987312566681	0.370928802089652
SORBS3	chr8:22602691:A:G	IAV	monocyte	0.0308338793348465	0.040133073428127	0.335078145884962
SORBS3	chr8:22602691:A:G	IAV	B	0.00898502647351706	0.0351813052890205	0.513778780336635
SORBS3	chr8:22602691:A:G	IAV	CD4T	0.00217354553362578	0.0327272086386991	0.58282988338154
SORBS3	chr8:22602691:A:G	LPS	NK	-0.0337519737302105	0.0466563048664455	0.349389946444475
SORBS3	chr8:22602691:A:G	LPS	CD8T	-0.00330782480158926	0.0322911947706962	0.56139062969385
SORBS3	chr8:22602691:A:G	LPS	monocyte	0.039034410455294	0.0482247448741056	0.31391409863464
SORBS3	chr8:22602691:A:G	LPS	B	0.0114334804977538	0.039209141184635	0.498495045162324
SORBS3	chr8:22602691:A:G	LPS	CD4T	0.00462687653262838	0.0351268239160939	0.557569039412844
SORBS3	chr8:22602691:A:G	Tcruzi	NK	-0.0332611245958218	0.0475040522733205	0.359005089769663
SORBS3	chr8:22602691:A:G	Tcruzi	CD8T	0.000901855168712566	0.0355416774024429	0.603538587880456
SORBS3	chr8:22602691:A:G	Tcruzi	monocyte	0.0410203959602669	0.0465200777533145	0.299350226971385
SORBS3	chr8:22602691:A:G	Tcruzi	B	0.0127823477186567	0.0387526393564578	0.488276477599504
SORBS3	chr8:22602691:A:G	Tcruzi	CD4T	-0.00173148407168028	0.0375256267970841	0.590947513398319
SORBS3	chr8:22604833:T:G	NI	NK	0.00837437499058932	0.0485086590247834	0.599772563341229
SORBS3	chr8:22604833:T:G	NI	CD8T	0.00309373955103223	0.0523660459988457	0.63180937841822
SORBS3	chr8:22604833:T:G	NI	monocyte	0.0243395932388168	0.0668261027914557	0.50397367518958
SORBS3	chr8:22604833:T:G	NI	B	0.00714717002453165	0.0531472768005104	0.609441142411868
SORBS3	chr8:22604833:T:G	NI	CD4T	0.0046010985085224	0.0634818803720102	0.619843899976777
SORBS3	chr8:22604833:T:G	IAV	NK	0.0119312546554152	0.0471965434088294	0.57571731211085
SORBS3	chr8:22604833:T:G	IAV	CD8T	0.00215938674160693	0.0402150811218664	0.632859756991044
SORBS3	chr8:22604833:T:G	IAV	monocyte	0.0183659208080847	0.055039692162805	0.546037726341267
SORBS3	chr8:22604833:T:G	IAV	B	0.0111403140128099	0.0478205383972215	0.581069024461744
SORBS3	chr8:22604833:T:G	IAV	CD4T	0.000859114217613067	0.0524512281701534	0.643690867481604
SORBS3	chr8:22604833:T:G	LPS	NK	0.0106289140819626	0.0497392808709932	0.58327647971211
SORBS3	chr8:22604833:T:G	LPS	CD8T	-0.00254673542543612	0.0466627917584039	0.638280813396733
SORBS3	chr8:22604833:T:G	LPS	monocyte	0.0122836654354084	0.0619572877810041	0.573528514556627
SORBS3	chr8:22604833:T:G	LPS	B	0.00865579146280489	0.0532287450358344	0.597099898603201
SORBS3	chr8:22604833:T:G	LPS	CD4T	0.00187317235993225	0.0577486962606232	0.635399811256777
SORBS3	chr8:22604833:T:G	Tcruzi	NK	0.010163240399705	0.0509290457952768	0.590018254125994
SORBS3	chr8:22604833:T:G	Tcruzi	CD8T	0.00701145326383172	0.051409537430735	0.609259021093861
SORBS3	chr8:22604833:T:G	Tcruzi	monocyte	0.0118462719651623	0.0588296747830609	0.580457720216099
SORBS3	chr8:22604833:T:G	Tcruzi	B	0.0114621382279376	0.0525293184476558	0.583660312473952
SORBS3	chr8:22604833:T:G	Tcruzi	CD4T	0.00329109076610676	0.0595328641275267	0.631716271144482
SORBS3	chr8:22625733:G:A	NI	NK	-0.0435653158791723	0.0646261257362896	0.332511491601488
SORBS3	chr8:22625733:G:A	NI	CD8T	-0.0663442685552186	0.0766566387354235	0.272603285220076
SORBS3	chr8:22625733:G:A	NI	monocyte	-0.0225746480766378	0.0700286127592576	0.443653692559905
SORBS3	chr8:22625733:G:A	NI	B	-0.0607520075026263	0.0795657659175619	0.298441889858432
SORBS3	chr8:22625733:G:A	NI	CD4T	-0.088580722367696	0.0958854423031964	0.250015300924451
SORBS3	chr8:22625733:G:A	IAV	NK	-0.0442312992425728	0.0622982173434009	0.31855209271927
SORBS3	chr8:22625733:G:A	IAV	CD8T	-0.0446626751213742	0.058535326563055	0.299771495594128
SORBS3	chr8:22625733:G:A	IAV	monocyte	-0.0375266193685756	0.0660925828436138	0.374136077695772
SORBS3	chr8:22625733:G:A	IAV	B	-0.0363312458564484	0.06010390524395	0.355535327864197
SORBS3	chr8:22625733:G:A	IAV	CD4T	-0.0724496174361853	0.0783478982583271	0.257116667048043
SORBS3	chr8:22625733:G:A	LPS	NK	-0.0475891226037573	0.0662880957496458	0.314791462714271
SORBS3	chr8:22625733:G:A	LPS	CD8T	-0.0483874207856827	0.0624569325277662	0.298557178088925
SORBS3	chr8:22625733:G:A	LPS	monocyte	-0.0281960996914971	0.0712120164448945	0.42776786101849
SORBS3	chr8:22625733:G:A	LPS	B	-0.0501656427683567	0.0719395954773142	0.322596377571147
SORBS3	chr8:22625733:G:A	LPS	CD4T	-0.0758657205332948	0.0829928446772846	0.260232502590743
SORBS3	chr8:22625733:G:A	Tcruzi	NK	-0.0484502781733334	0.0687140320476485	0.320012662978232
SORBS3	chr8:22625733:G:A	Tcruzi	CD8T	-0.0626859140608977	0.0735162807198563	0.275144839962785
SORBS3	chr8:22625733:G:A	Tcruzi	monocyte	-0.0155370471462913	0.0669357934444812	0.483203501331886
SORBS3	chr8:22625733:G:A	Tcruzi	B	-0.0529288029936369	0.0724577451284407	0.310506959053872
SORBS3	chr8:22625733:G:A	Tcruzi	CD4T	-0.0871074283927536	0.0927251387506409	0.248987040080709
SORL1	chr11:121363060:C:G	NI	NK	0.00553225204881592	0.0400913230646546	0.583692508628152
SORL1	chr11:121363060:C:G	NI	CD8T	0.00991574842580481	0.0424724550271147	0.553734481354149
SORL1	chr11:121363060:C:G	NI	monocyte	0.0741478844129135	0.0685356811879709	0.211967537749582
SORL1	chr11:121363060:C:G	NI	B	0.00363393147295052	0.0416585774214987	0.599603145236446
SORL1	chr11:121363060:C:G	NI	CD4T	0.0178441565905575	0.0489816498143819	0.50847111191396
SORL1	chr11:121363060:C:G	IAV	NK	0.00584859817108237	0.0360603445633068	0.576427399812554
SORL1	chr11:121363060:C:G	IAV	CD8T	0.00421516821280874	0.0334946997474415	0.586642771714322
SORL1	chr11:121363060:C:G	IAV	monocyte	0.0335419638307523	0.048877244851392	0.395783885110697
SORL1	chr11:121363060:C:G	IAV	B	-0.00450437640813905	0.0375632705976442	0.617225037029833
SORL1	chr11:121363060:C:G	IAV	CD4T	0.0115467793477393	0.0371264215896998	0.532006286804462
SORL1	chr11:121363060:C:G	LPS	NK	0.00355486779803178	0.0393977504667557	0.594046082936343
SORL1	chr11:121363060:C:G	LPS	CD8T	0.00323577303567431	0.0370819071397483	0.593291625082022
SORL1	chr11:121363060:C:G	LPS	monocyte	0.0479973954904315	0.0635023252287296	0.363518942483702
SORL1	chr11:121363060:C:G	LPS	B	0.00221579060699911	0.0408281955338638	0.606102646540143
SORL1	chr11:121363060:C:G	LPS	CD4T	0.00929950904898854	0.0409970438352319	0.554264595693228
SORL1	chr11:121363060:C:G	Tcruzi	NK	0.00426811962161733	0.0413568441616396	0.591953543964942
SORL1	chr11:121363060:C:G	Tcruzi	CD8T	0.00859632319100246	0.0407827501536735	0.55935182059326
SORL1	chr11:121363060:C:G	Tcruzi	monocyte	0.050841849162954	0.0621034289873935	0.35084746962971
SORL1	chr11:121363060:C:G	Tcruzi	B	-0.000855729620251564	0.0401645904496785	0.629208625276891
SORL1	chr11:121363060:C:G	Tcruzi	CD4T	0.0142599838686673	0.0452563756781045	0.529048407017555
SORL1	chr11:121366794:C:G	NI	NK	0.0629182958295777	0.0835442008424506	0.272555200344228
SORL1	chr11:121366794:C:G	NI	CD8T	-0.00455922610892602	0.0623330244985966	0.472583364731149
SORL1	chr11:121366794:C:G	NI	monocyte	-0.00846633276358728	0.0554893036473245	0.46980771413806
SORL1	chr11:121366794:C:G	NI	B	-0.0123760416474577	0.0588332250065765	0.445103452378284
SORL1	chr11:121366794:C:G	NI	CD4T	-0.0638389332048634	0.0669638613070655	0.199767981842248
SORL1	chr11:121366794:C:G	IAV	NK	0.0210580652683393	0.0558557252799796	0.419185643133056
SORL1	chr11:121366794:C:G	IAV	CD8T	0.0116117928304412	0.0533782107465376	0.491294985424569
SORL1	chr11:121366794:C:G	IAV	monocyte	0.00576581894475157	0.0588146856601025	0.511845503951717
SORL1	chr11:121366794:C:G	IAV	B	0.0054667257354015	0.0534224843519071	0.525499780711067
SORL1	chr11:121366794:C:G	IAV	CD4T	-0.0923812637503936	0.06306468014493	0.104551572811786
SORL1	chr11:121366794:C:G	LPS	NK	0.0301251356790254	0.064288982402541	0.38567683256369
SORL1	chr11:121366794:C:G	LPS	CD8T	0.00356800962982239	0.0563277765804785	0.521900779078712
SORL1	chr11:121366794:C:G	LPS	monocyte	0.0189714473629873	0.0712945416646329	0.44784728271088
SORL1	chr11:121366794:C:G	LPS	B	0.00690871479045617	0.0592034520410769	0.518908812293643
SORL1	chr11:121366794:C:G	LPS	CD4T	-0.0812674716548641	0.061210006235914	0.125729103012813
SORL1	chr11:121366794:C:G	Tcruzi	NK	0.0451391566945047	0.0743488095008813	0.332103865398659
SORL1	chr11:121366794:C:G	Tcruzi	CD8T	-0.00533864332255608	0.0600324750828786	0.467065748543137
SORL1	chr11:121366794:C:G	Tcruzi	monocyte	0.0253508408069564	0.0679859861257847	0.413523982662881
SORL1	chr11:121366794:C:G	Tcruzi	B	-0.0198609179397235	0.0572282404860144	0.398676992894975
SORL1	chr11:121366794:C:G	Tcruzi	CD4T	-0.0875857083577187	0.0719864716022641	0.136997730119103
SORL1	chr11:121398995:G:A	NI	NK	0.0590426583504226	0.0624372876600421	0.218049121134533
SORL1	chr11:121398995:G:A	NI	CD8T	0.0213234952270413	0.0518316768321804	0.416011490724571
SORL1	chr11:121398995:G:A	NI	monocyte	-0.00263563710981113	0.0424380736811297	0.517637409365897
SORL1	chr11:121398995:G:A	NI	B	0.0123855799892608	0.0474906493774708	0.462146229262261
SORL1	chr11:121398995:G:A	NI	CD4T	-0.0584365556094193	0.0557979495977428	0.190770445928356
SORL1	chr11:121398995:G:A	IAV	NK	0.0439494416297481	0.0501419906307343	0.243929663892427
SORL1	chr11:121398995:G:A	IAV	CD8T	0.0442741563980905	0.0527993747337375	0.252689431873046
SORL1	chr11:121398995:G:A	IAV	monocyte	-0.000240199812439477	0.0466307651620544	0.546920267242204
SORL1	chr11:121398995:G:A	IAV	B	0.0137367074226656	0.0422807188257112	0.439129131655786
SORL1	chr11:121398995:G:A	IAV	CD4T	-0.0381994896430372	0.0381371188841482	0.210839363585206
SORL1	chr11:121398995:G:A	LPS	NK	0.0562036303520914	0.0595695206853936	0.219873045774636
SORL1	chr11:121398995:G:A	LPS	CD8T	0.0436346786454143	0.05617389161037	0.276810224704861
SORL1	chr11:121398995:G:A	LPS	monocyte	0.00324173961894688	0.0544210511935104	0.52352957467962
SORL1	chr11:121398995:G:A	LPS	B	0.00565774875546692	0.0446798130211166	0.507193226338536
SORL1	chr11:121398995:G:A	LPS	CD4T	-0.0543664412397532	0.0461095741171683	0.167875371257585
SORL1	chr11:121398995:G:A	Tcruzi	NK	0.0513388686474924	0.0599689641735534	0.246793545797587
SORL1	chr11:121398995:G:A	Tcruzi	CD8T	0.0201470165426889	0.0500561337464602	0.418207596560257
SORL1	chr11:121398995:G:A	Tcruzi	monocyte	0.0307332143369271	0.0553802656038866	0.352133347224236
SORL1	chr11:121398995:G:A	Tcruzi	B	0.00521204098222084	0.0449260866674449	0.511883024995136
SORL1	chr11:121398995:G:A	Tcruzi	CD4T	-0.070572649140942	0.0606747812915333	0.160497148767648
SORL1	chr11:121484020:G:A	NI	NK	-1.62569160224639	0.232654559791482	1.26609833728253e-12
SORL1	chr11:121484020:G:A	NI	CD8T	-1.12996351479612	0.229632528344102	4.17846119371568e-07
SORL1	chr11:121484020:G:A	NI	monocyte	0.161949192447247	0.143176547279139	0.129002077290024
SORL1	chr11:121484020:G:A	NI	B	0.138840223594644	0.206552223136253	0.250728766937494
SORL1	chr11:121484020:G:A	NI	CD4T	0.411911817828646	0.203287625087467	0.0213647665837792
SORL1	chr11:121484020:G:A	IAV	NK	-1.14646618204974	0.184806963805934	2.70781508326934e-10
SORL1	chr11:121484020:G:A	IAV	CD8T	-0.887641097573333	0.208133698389471	9.92572842983819e-06
SORL1	chr11:121484020:G:A	IAV	monocyte	0.0331838847751691	0.216416401766291	0.439042666395368
SORL1	chr11:121484020:G:A	IAV	B	0.0144315136329553	0.185720537630716	0.469020880194621
SORL1	chr11:121484020:G:A	IAV	CD4T	0.00647642390076826	0.124667064211775	0.47929063113322
SORL1	chr11:121484020:G:A	LPS	NK	-1.52868987762698	0.212217850505859	2.67785793539588e-13
SORL1	chr11:121484020:G:A	LPS	CD8T	-0.770276286320166	0.213294132617416	0.000152151693307623
SORL1	chr11:121484020:G:A	LPS	monocyte	0.293258818098506	0.230268289957666	0.101399405657804
SORL1	chr11:121484020:G:A	LPS	B	0.193404573131699	0.192171284527806	0.157100944445204
SORL1	chr11:121484020:G:A	LPS	CD4T	0.143432251116121	0.143144010859399	0.158167542676077
SORL1	chr11:121484020:G:A	Tcruzi	NK	-1.47336076011172	0.252375903657142	2.56021670530515e-09
SORL1	chr11:121484020:G:A	Tcruzi	CD8T	-0.835064897698503	0.231237871976044	0.000151779039202937
SORL1	chr11:121484020:G:A	Tcruzi	monocyte	0.257637696461527	0.216237636719571	0.116722543936063
SORL1	chr11:121484020:G:A	Tcruzi	B	0.157318211102086	0.20980444581337	0.226667397919695
SORL1	chr11:121484020:G:A	Tcruzi	CD4T	0.0620002098398585	0.210158807351591	0.383993048315039
SORL1	chr11:121530148:A:C	NI	NK	-0.0291115253328092	0.0563605229396755	0.418958672025932
SORL1	chr11:121530148:A:C	NI	CD8T	-0.0226007983692506	0.0546002779974126	0.451655748060956
SORL1	chr11:121530148:A:C	NI	monocyte	-0.0507783448632574	0.0648087101460923	0.301390601499894
SORL1	chr11:121530148:A:C	NI	B	0.0226704588232552	0.0578133380346601	0.486298216287937
SORL1	chr11:121530148:A:C	NI	CD4T	-0.0137681071076042	0.0587128157601771	0.50199517684196
SORL1	chr11:121530148:A:C	IAV	NK	-0.0347560515333292	0.0549774127758279	0.378142172989673
SORL1	chr11:121530148:A:C	IAV	CD8T	-0.0294439112752638	0.0498929329897251	0.391376904286937
SORL1	chr11:121530148:A:C	IAV	monocyte	-0.0208468963709501	0.0534521416147726	0.459503948105335
SORL1	chr11:121530148:A:C	IAV	B	0.0186289100087168	0.0500559030960813	0.493832530870853
SORL1	chr11:121530148:A:C	IAV	CD4T	-0.0298725462263812	0.0479671427656947	0.391526103508898
SORL1	chr11:121530148:A:C	LPS	NK	-0.0395539081526604	0.0615179615449223	0.370329284967065
SORL1	chr11:121530148:A:C	LPS	CD8T	-0.0258361526618892	0.0502553119126069	0.416989405533644
SORL1	chr11:121530148:A:C	LPS	monocyte	-0.013850667828654	0.0632164916690352	0.504119332433451
SORL1	chr11:121530148:A:C	LPS	B	0.0414605325432542	0.0710171150459201	0.409246172469932
SORL1	chr11:121530148:A:C	LPS	CD4T	-0.0294973765261398	0.0522092493604793	0.407433048071267
SORL1	chr11:121530148:A:C	Tcruzi	NK	-0.0323624365146112	0.0594813117970153	0.407682782449764
SORL1	chr11:121530148:A:C	Tcruzi	CD8T	-0.0200891066266202	0.0525492733723863	0.459388174108286
SORL1	chr11:121530148:A:C	Tcruzi	monocyte	-0.0273808451024746	0.0601468568064725	0.436297694163836
SORL1	chr11:121530148:A:C	Tcruzi	B	0.0223424297868611	0.0558548434180091	0.482695023330047
SORL1	chr11:121530148:A:C	Tcruzi	CD4T	-0.0312432660917724	0.058622026471162	0.417327595926788
SORL1	chr11:121531401:A:G	NI	NK	0.00276319013886774	0.0387578799797029	0.523810034689935
SORL1	chr11:121531401:A:G	NI	CD8T	-0.0226055891633554	0.0379541097333805	0.286639665828883
SORL1	chr11:121531401:A:G	NI	monocyte	-0.0491614080641352	0.0381801533041112	0.115989377527599
SORL1	chr11:121531401:A:G	NI	B	-0.0865908407163562	0.0522589224116683	0.0603028948990803
SORL1	chr11:121531401:A:G	NI	CD4T	-0.0384324207563713	0.0403284387977436	0.187855366573492
SORL1	chr11:121531401:A:G	IAV	NK	0.00477165206436773	0.0348254420571318	0.499348691316035
SORL1	chr11:121531401:A:G	IAV	CD8T	-0.00908800025835462	0.0315918748235228	0.389488830209924
SORL1	chr11:121531401:A:G	IAV	monocyte	-0.0421807302995762	0.0399859444381062	0.158084811795269
SORL1	chr11:121531401:A:G	IAV	B	-0.0668428984537345	0.0425209867699246	0.0675191113116163
SORL1	chr11:121531401:A:G	IAV	CD4T	-0.0305364058372558	0.0294787610889873	0.173626832891171
SORL1	chr11:121531401:A:G	LPS	NK	0.00477839837896164	0.0384423781116475	0.505528279358584
SORL1	chr11:121531401:A:G	LPS	CD8T	-0.0285638295472373	0.0347960612865346	0.217091340762185
SORL1	chr11:121531401:A:G	LPS	monocyte	-0.0526169326582661	0.0475407047581028	0.143804659457787
SORL1	chr11:121531401:A:G	LPS	B	-0.0771053250681026	0.0465200083651996	0.0609365262903308
SORL1	chr11:121531401:A:G	LPS	CD4T	-0.050173201726432	0.035358198165863	0.0969908621807535
SORL1	chr11:121531401:A:G	Tcruzi	NK	0.00179770134082123	0.0398946463869014	0.51363923709966
SORL1	chr11:121531401:A:G	Tcruzi	CD8T	-0.0269391533012254	0.0369834571044471	0.246762196001699
SORL1	chr11:121531401:A:G	Tcruzi	monocyte	-0.0467456779868302	0.0423190062271056	0.1502561541972
SORL1	chr11:121531401:A:G	Tcruzi	B	-0.0639283409231041	0.0421508000908572	0.0778257443063156
SORL1	chr11:121531401:A:G	Tcruzi	CD4T	-0.0413016192896526	0.0386858414822726	0.161342715414169
SORL1	chr11:121600543:A:G	NI	NK	-0.0320323387280671	0.055411627311718	0.354270605043946
SORL1	chr11:121600543:A:G	NI	CD8T	-0.0440739838363723	0.0592639024859728	0.299043309995271
SORL1	chr11:121600543:A:G	NI	monocyte	0.0400089611947721	0.0592913725062877	0.320080381935868
SORL1	chr11:121600543:A:G	NI	B	0.0342349173588339	0.0599813301190105	0.371164607663735
SORL1	chr11:121600543:A:G	NI	CD4T	-0.0656997349270616	0.0710254234561047	0.240765187602897
SORL1	chr11:121600543:A:G	IAV	NK	-0.0320698174434548	0.0508776882787628	0.33731208380779
SORL1	chr11:121600543:A:G	IAV	CD8T	-0.032106170052603	0.0475171387956549	0.318473095209941
SORL1	chr11:121600543:A:G	IAV	monocyte	0.0298596731403238	0.0557041189069304	0.374958596856423
SORL1	chr11:121600543:A:G	IAV	B	0.02931366043389	0.0521889430194037	0.373928665290818
SORL1	chr11:121600543:A:G	IAV	CD4T	-0.0451004800560624	0.0511397132584426	0.264110749224073
SORL1	chr11:121600543:A:G	LPS	NK	-0.0298397585813328	0.0536134991343091	0.359860215279219
SORL1	chr11:121600543:A:G	LPS	CD8T	-0.0403110243027438	0.0535406856282592	0.292237155136287
SORL1	chr11:121600543:A:G	LPS	monocyte	0.0473604091268251	0.071195077292708	0.323700916880471
SORL1	chr11:121600543:A:G	LPS	B	0.037957253958421	0.0608591855016633	0.350078566511826
SORL1	chr11:121600543:A:G	LPS	CD4T	-0.0528634575254514	0.0583574336186328	0.254453602737073
SORL1	chr11:121600543:A:G	Tcruzi	NK	-0.0304595264065908	0.0563584210278215	0.366053582504012
SORL1	chr11:121600543:A:G	Tcruzi	CD8T	-0.0397074042698957	0.0561416103742134	0.309838365849755
SORL1	chr11:121600543:A:G	Tcruzi	monocyte	0.0419721899123373	0.0640021377803159	0.332652605387136
SORL1	chr11:121600543:A:G	Tcruzi	B	0.0479480549755619	0.0661294019333133	0.309344714528836
SORL1	chr11:121600543:A:G	Tcruzi	CD4T	-0.0572143666399941	0.0646376165006795	0.258026001803935
SORL1	chr11:121606387:G:A	NI	NK	-0.0863642054315577	0.0530453217340198	0.0435105934584866
SORL1	chr11:121606387:G:A	NI	CD8T	-0.106775653408507	0.0561303627617735	0.0246237826672608
SORL1	chr11:121606387:G:A	NI	monocyte	0.0472663836948795	0.0405034996771901	0.126870236839462
SORL1	chr11:121606387:G:A	NI	B	0.0233374437409387	0.0457179479699818	0.318304542318353
SORL1	chr11:121606387:G:A	NI	CD4T	-0.0843161805998701	0.0496641985792593	0.0444366046831729
SORL1	chr11:121606387:G:A	IAV	NK	-0.06686158461226	0.0442171117418315	0.0596222463969628
SORL1	chr11:121606387:G:A	IAV	CD8T	-0.0566418866890261	0.0415455177698088	0.079525465365406
SORL1	chr11:121606387:G:A	IAV	monocyte	0.0655425613788748	0.0486767090225156	0.0851960468957248
SORL1	chr11:121606387:G:A	IAV	B	0.00467741253817803	0.0393683297683275	0.459362271722807
SORL1	chr11:121606387:G:A	IAV	CD4T	-0.0313281492035637	0.0322040791578287	0.170600701262512
SORL1	chr11:121606387:G:A	LPS	NK	-0.0626664513750367	0.0463477470048055	0.0845210881479944
SORL1	chr11:121606387:G:A	LPS	CD8T	-0.0750428380619245	0.0456742767916319	0.0445908796649033
SORL1	chr11:121606387:G:A	LPS	monocyte	0.115506944636795	0.0650391535027383	0.0303421753636517
SORL1	chr11:121606387:G:A	LPS	B	0.0127028144884737	0.0427798634739056	0.393675703624942
SORL1	chr11:121606387:G:A	LPS	CD4T	-0.0528002137186162	0.0369691903091782	0.0812811849390102
SORL1	chr11:121606387:G:A	Tcruzi	NK	-0.078491515193621	0.0521620703640395	0.0595015010168227
SORL1	chr11:121606387:G:A	Tcruzi	CD8T	-0.0907499580378695	0.0505600115851	0.0326492916977735
SORL1	chr11:121606387:G:A	Tcruzi	monocyte	0.071985549411922	0.0503832584746918	0.0756184608300791
SORL1	chr11:121606387:G:A	Tcruzi	B	0.0272438233682399	0.0444688013017496	0.282123963123727
SORL1	chr11:121606387:G:A	Tcruzi	CD4T	-0.0680459636013314	0.0454377823664714	0.0680180293435809
SORL1	chr11:121608976:T:G	NI	NK	0.00518919173879924	0.103493413901011	0.500605328210571
SORL1	chr11:121608976:T:G	NI	CD8T	-0.0668440728344342	0.103693733216053	0.259029981335619
SORL1	chr11:121608976:T:G	NI	monocyte	-0.220011006206959	0.114286702442538	0.0281188625121054
SORL1	chr11:121608976:T:G	NI	B	0.0714430633497653	0.104329522776644	0.258072592660264
SORL1	chr11:121608976:T:G	NI	CD4T	-0.0813382320730824	0.105707183132863	0.221054825237279
SORL1	chr11:121608976:T:G	IAV	NK	0.0503351257830455	0.0997086490741047	0.333978522930709
SORL1	chr11:121608976:T:G	IAV	CD8T	-0.0427252517423404	0.087205765438303	0.313256095452522
SORL1	chr11:121608976:T:G	IAV	monocyte	-0.209470855224016	0.12891382142081	0.0390725532794363
SORL1	chr11:121608976:T:G	IAV	B	0.125072205621627	0.111477219764018	0.127707647667345
SORL1	chr11:121608976:T:G	IAV	CD4T	-0.0651878777418925	0.0756908277145657	0.199636930156139
SORL1	chr11:121608976:T:G	LPS	NK	0.0378132764250709	0.104822230350238	0.388207037829644
SORL1	chr11:121608976:T:G	LPS	CD8T	-0.0516352055092674	0.0921213081706998	0.286784300563716
SORL1	chr11:121608976:T:G	LPS	monocyte	-0.220297586635593	0.140255565624625	0.0487744057378651
SORL1	chr11:121608976:T:G	LPS	B	0.142425265336502	0.122494016789929	0.121431505589994
SORL1	chr11:121608976:T:G	LPS	CD4T	-0.122581330047131	0.091910928933396	0.0919663549716022
SORL1	chr11:121608976:T:G	Tcruzi	NK	0.0250184289144717	0.11135863915406	0.439572456830164
SORL1	chr11:121608976:T:G	Tcruzi	CD8T	-0.0530761683403446	0.100334902243521	0.295845484236828
SORL1	chr11:121608976:T:G	Tcruzi	monocyte	-0.189134557328822	0.123305491733282	0.0582716804248283
SORL1	chr11:121608976:T:G	Tcruzi	B	0.124874330973977	0.118545426488429	0.146107068060332
SORL1	chr11:121608976:T:G	Tcruzi	CD4T	-0.0971962952137519	0.104257891651369	0.175277299154079
SORL1	chr11:121641730:C:T	NI	NK	0.0198522724711623	0.0330963637639272	0.339236518044623
SORL1	chr11:121641730:C:T	NI	CD8T	0.0267329023052465	0.0343819922382551	0.285128068306306
SORL1	chr11:121641730:C:T	NI	monocyte	0.0529406229069489	0.0399049126731246	0.15022716802115
SORL1	chr11:121641730:C:T	NI	B	0.0198881205679555	0.0327571990617538	0.340436658964776
SORL1	chr11:121641730:C:T	NI	CD4T	0.0357477311013092	0.038032086535154	0.240048575175568
SORL1	chr11:121641730:C:T	IAV	NK	0.0169324039916913	0.0289589658500796	0.346183650207868
SORL1	chr11:121641730:C:T	IAV	CD8T	0.0139311770950743	0.0272800953072249	0.36477825005672
SORL1	chr11:121641730:C:T	IAV	monocyte	0.0311111890056132	0.0349672206767339	0.250326394876055
SORL1	chr11:121641730:C:T	IAV	B	0.00620208774343341	0.028303285492754	0.460857219937727
SORL1	chr11:121641730:C:T	IAV	CD4T	0.0136754856955884	0.0255920222586426	0.365536417997142
SORL1	chr11:121641730:C:T	LPS	NK	0.0252101047298537	0.0336173727273781	0.286964948046099
SORL1	chr11:121641730:C:T	LPS	CD8T	0.0204954308917607	0.0298624371363679	0.305491876072656
SORL1	chr11:121641730:C:T	LPS	monocyte	0.0539674729501069	0.0474123177335364	0.176633280775951
SORL1	chr11:121641730:C:T	LPS	B	0.024746954280107	0.0330257514098332	0.291216497321035
SORL1	chr11:121641730:C:T	LPS	CD4T	0.0312575232853595	0.0309495842970097	0.226646024686961
SORL1	chr11:121641730:C:T	Tcruzi	NK	0.0204134584600101	0.0343245227592297	0.338459897803947
SORL1	chr11:121641730:C:T	Tcruzi	CD8T	0.0174429284204112	0.0322822311791438	0.350427154125078
SORL1	chr11:121641730:C:T	Tcruzi	monocyte	0.0603128606438802	0.0485841150227938	0.162361295218629
SORL1	chr11:121641730:C:T	Tcruzi	B	0.0153445651147849	0.031078309467545	0.371882294180125
SORL1	chr11:121641730:C:T	Tcruzi	CD4T	0.0501954807810862	0.0449396389145818	0.187723557209496
SORL1	chr11:121705797:T:G	NI	NK	-0.0225929522229015	0.0435869221369184	0.388473450836303
SORL1	chr11:121705797:T:G	NI	CD8T	-0.0446229372261332	0.0517769217001611	0.28091114074295
SORL1	chr11:121705797:T:G	NI	monocyte	-0.0426785565049794	0.0522151621845347	0.28599529918097
SORL1	chr11:121705797:T:G	NI	B	-0.00508432191739192	0.043963431162947	0.52270507956391
SORL1	chr11:121705797:T:G	NI	CD4T	-0.0779014933391489	0.0714047728141022	0.204527630357917
SORL1	chr11:121705797:T:G	IAV	NK	-0.0209176300944206	0.0392643662351747	0.384692495864113
SORL1	chr11:121705797:T:G	IAV	CD8T	-0.0233783122311929	0.0373667172779656	0.351395183592586
SORL1	chr11:121705797:T:G	IAV	monocyte	-0.0287387160296956	0.046025689793188	0.357584508825141
SORL1	chr11:121705797:T:G	IAV	B	-0.00249096280896222	0.0383995950052512	0.538322149205032
SORL1	chr11:121705797:T:G	IAV	CD4T	-0.0507406743771474	0.0488105776113902	0.240375206114922
SORL1	chr11:121705797:T:G	LPS	NK	-0.0230373279924132	0.0429173131170714	0.379937148868668
SORL1	chr11:121705797:T:G	LPS	CD8T	-0.0313837429755966	0.0424696732999205	0.315062493946169
SORL1	chr11:121705797:T:G	LPS	monocyte	-0.0310090444271099	0.0545114704416963	0.368062242578675
SORL1	chr11:121705797:T:G	LPS	B	-0.00322272263538667	0.0434392588399479	0.532699047784824
SORL1	chr11:121705797:T:G	LPS	CD4T	-0.0524419431872969	0.0522553730399374	0.247905371557312
SORL1	chr11:121705797:T:G	Tcruzi	NK	-0.0214909832730841	0.0446128427650174	0.398089878995039
SORL1	chr11:121705797:T:G	Tcruzi	CD8T	-0.0380450496049349	0.0476661003318664	0.299644438283673
SORL1	chr11:121705797:T:G	Tcruzi	monocyte	-0.0418395033841227	0.0547106761400087	0.31039143869508
SORL1	chr11:121705797:T:G	Tcruzi	B	-0.00157160955970145	0.0425120032645142	0.545413871238094
SORL1	chr11:121705797:T:G	Tcruzi	CD4T	-0.0613046547667237	0.0602266297643731	0.239820786844646
SORL1	chr11:121706179:G:T	NI	NK	0.0260296276712104	0.102189869831254	0.380911582406915
SORL1	chr11:121706179:G:T	NI	CD8T	0.117033666351679	0.111499182828611	0.151163988279257
SORL1	chr11:121706179:G:T	NI	monocyte	0.143367606716562	0.127235086722306	0.132325501310089
SORL1	chr11:121706179:G:T	NI	B	0.0536386735714236	0.104067051219532	0.302044375873775
SORL1	chr11:121706179:G:T	NI	CD4T	0.234846458950538	0.159193333903246	0.069956424625042
SORL1	chr11:121706179:G:T	IAV	NK	0.0233145004220993	0.0914131192663263	0.381713665378372
SORL1	chr11:121706179:G:T	IAV	CD8T	0.0477869317071103	0.0836101914853249	0.27576740944544
SORL1	chr11:121706179:G:T	IAV	monocyte	0.11895882002543	0.117939590347466	0.15580807764201
SORL1	chr11:121706179:G:T	IAV	B	0.0424473351150243	0.089574182278732	0.314495519703144
SORL1	chr11:121706179:G:T	IAV	CD4T	0.163192870006432	0.11000073437315	0.0795302220215185
SORL1	chr11:121706179:G:T	LPS	NK	0.0381577918326491	0.0984343908406573	0.337095734427309
SORL1	chr11:121706179:G:T	LPS	CD8T	0.0813182397176354	0.0941652504616759	0.194850306204532
SORL1	chr11:121706179:G:T	LPS	monocyte	0.154388216192969	0.146796624690037	0.140727785641596
SORL1	chr11:121706179:G:T	LPS	B	0.0744060485989273	0.102760092943777	0.239735677823031
SORL1	chr11:121706179:G:T	LPS	CD4T	0.232325166373966	0.147741837306756	0.0632395255130072
SORL1	chr11:121706179:G:T	Tcruzi	NK	0.0330571408696839	0.104780902322676	0.36056755037473
SORL1	chr11:121706179:G:T	Tcruzi	CD8T	0.113858761575544	0.10837802090126	0.149814110684692
SORL1	chr11:121706179:G:T	Tcruzi	monocyte	0.149678006574279	0.138213412859039	0.137670946954515
SORL1	chr11:121706179:G:T	Tcruzi	B	0.0662847295083641	0.100556933328277	0.258196152571152
SORL1	chr11:121706179:G:T	Tcruzi	CD4T	0.22232784579762	0.151643943432643	0.0715330611739868
SOS1	chr2:38863686:C:G	NI	NK	-0.0771649297240027	0.0410093448921856	0.0265337420493444
SOS1	chr2:38863686:C:G	NI	CD8T	-0.142841407259539	0.0458889723244439	0.000180674694885252
SOS1	chr2:38863686:C:G	NI	monocyte	-0.0072258037003216	0.0449427331277796	0.425786775543367
SOS1	chr2:38863686:C:G	NI	B	-0.0248431033779309	0.0421530388911557	0.26806602027169
SOS1	chr2:38863686:C:G	NI	CD4T	-0.160020728112173	0.0440222909353791	4.78241399229917e-05
SOS1	chr2:38863686:C:G	IAV	NK	-0.0749751553559176	0.0380846781132814	0.0191887880145818
SOS1	chr2:38863686:C:G	IAV	CD8T	-0.121690472144287	0.0477955099531134	0.000282822478640421
SOS1	chr2:38863686:C:G	IAV	monocyte	-0.0172885331311423	0.0282828774020371	0.268897422843471
SOS1	chr2:38863686:C:G	IAV	B	-0.00894920215622696	0.0381611151564067	0.388816480997862
SOS1	chr2:38863686:C:G	IAV	CD4T	-0.10324488889298	0.0310436275102717	0.00051483756944104
SOS1	chr2:38863686:C:G	LPS	NK	-0.0623939382480678	0.0380649047347482	0.0510566994680559
SOS1	chr2:38863686:C:G	LPS	CD8T	-0.0871948925556427	0.0361787351283693	0.00955046500160728
SOS1	chr2:38863686:C:G	LPS	monocyte	-0.0299216517116065	0.0424088865836393	0.237222899394176
SOS1	chr2:38863686:C:G	LPS	B	-0.0378097800020908	0.0404464032420676	0.169109631330789
SOS1	chr2:38863686:C:G	LPS	CD4T	-0.121763709713673	0.035240598501872	0.000299674581828779
SOS1	chr2:38863686:C:G	Tcruzi	NK	-0.0752253670696354	0.0429866367275156	0.0372711456310251
SOS1	chr2:38863686:C:G	Tcruzi	CD8T	-0.114937916843942	0.0405774998686965	0.00214625240370525
SOS1	chr2:38863686:C:G	Tcruzi	monocyte	0.00347910054283662	0.045401290804659	0.48435265605903
SOS1	chr2:38863686:C:G	Tcruzi	B	-0.00406410949044499	0.0425749284605012	0.437932757413409
SOS1	chr2:38863686:C:G	Tcruzi	CD4T	-0.144131422774455	0.0414320442529482	0.000136302005479205
SOS1	chr2:38882716:C:G	NI	NK	-0.0681925689138956	0.074076370947215	0.186734162489585
SOS1	chr2:38882716:C:G	NI	CD8T	-0.12404579193354	0.0905248208304864	0.0858476411098271
SOS1	chr2:38882716:C:G	NI	monocyte	0.0500431985200549	0.0811207574601702	0.281991577771803
SOS1	chr2:38882716:C:G	NI	B	0.0258340609230592	0.0756500241698836	0.400709404689883
SOS1	chr2:38882716:C:G	NI	CD4T	-0.108420797114406	0.0853287208973432	0.113576126917734
SOS1	chr2:38882716:C:G	IAV	NK	-0.0562429510501429	0.0670165893429189	0.21044784687399
SOS1	chr2:38882716:C:G	IAV	CD8T	-0.0564127787160274	0.061715086660483	0.186269953797152
SOS1	chr2:38882716:C:G	IAV	monocyte	0.0729745777055318	0.0627588052961184	0.139044754218649
SOS1	chr2:38882716:C:G	IAV	B	0.0453329492201243	0.0714026775287172	0.293622558493754
SOS1	chr2:38882716:C:G	IAV	CD4T	-0.0846885612974264	0.0671996701847248	0.118498093322457
SOS1	chr2:38882716:C:G	LPS	NK	-0.0630624969015548	0.0704779085876988	0.195525727494144
SOS1	chr2:38882716:C:G	LPS	CD8T	-0.101091040032405	0.0774261198167041	0.0949652102501462
SOS1	chr2:38882716:C:G	LPS	monocyte	0.0522967892663522	0.0788233244257194	0.269463133432018
SOS1	chr2:38882716:C:G	LPS	B	0.0633667691217371	0.0855474814665629	0.256403409575802
SOS1	chr2:38882716:C:G	LPS	CD4T	-0.0933391542460589	0.074610007929059	0.119708256427147
SOS1	chr2:38882716:C:G	Tcruzi	NK	-0.0695921224553193	0.0764764538022086	0.189249878748925
SOS1	chr2:38882716:C:G	Tcruzi	CD8T	-0.114405561972714	0.0848569047731199	0.0902357286832326
SOS1	chr2:38882716:C:G	Tcruzi	monocyte	0.103827714115007	0.0933810945862679	0.138133998315571
SOS1	chr2:38882716:C:G	Tcruzi	B	0.0199497419300596	0.070455288650696	0.419508767368857
SOS1	chr2:38882716:C:G	Tcruzi	CD4T	-0.111810810805837	0.08369962991262	0.101304244593275
SOS1	chr2:38886987:A:T	NI	NK	-0.0313952250259043	0.0643473138865009	0.447117962135234
SOS1	chr2:38886987:A:T	NI	CD8T	-0.0427348018524325	0.0757763581539768	0.420504083955729
SOS1	chr2:38886987:A:T	NI	monocyte	-0.0310889977468449	0.0762872266830051	0.454743543972157
SOS1	chr2:38886987:A:T	NI	B	-0.0281692911802957	0.0670522908065635	0.47244367843308
SOS1	chr2:38886987:A:T	NI	CD4T	-0.0434131653237778	0.084438566531209	0.433687781766737
SOS1	chr2:38886987:A:T	IAV	NK	-0.0344566254469909	0.0633201801536622	0.424305894956713
SOS1	chr2:38886987:A:T	IAV	CD8T	-0.027648024903586	0.0550909531092782	0.441534901338622
SOS1	chr2:38886987:A:T	IAV	monocyte	-0.0345218716352552	0.0644686636700538	0.432863345937396
SOS1	chr2:38886987:A:T	IAV	B	-0.0221733166667252	0.0566752352309902	0.481509905104539
SOS1	chr2:38886987:A:T	IAV	CD4T	-0.0376348348571829	0.0704384875599182	0.434557406003738
SOS1	chr2:38886987:A:T	LPS	NK	-0.040492783679734	0.071020526263623	0.409500068380177
SOS1	chr2:38886987:A:T	LPS	CD8T	-0.0320526201967869	0.0623479921812635	0.434572790089408
SOS1	chr2:38886987:A:T	LPS	monocyte	-0.0348878898419671	0.0770409520347834	0.4489586648935
SOS1	chr2:38886987:A:T	LPS	B	-0.0269600094753418	0.0657534516379303	0.47143060367817
SOS1	chr2:38886987:A:T	LPS	CD4T	-0.037261935644362	0.0759451848171367	0.445437679110002
SOS1	chr2:38886987:A:T	Tcruzi	NK	-0.0348649296691745	0.0680859844387877	0.43617124519041
SOS1	chr2:38886987:A:T	Tcruzi	CD8T	-0.0377794790099987	0.0703841941055488	0.429667119010914
SOS1	chr2:38886987:A:T	Tcruzi	monocyte	-0.0304031705930357	0.0731759977484809	0.469181547688803
SOS1	chr2:38886987:A:T	Tcruzi	B	-0.0254056220237875	0.0628468818166283	0.476076363387712
SOS1	chr2:38886987:A:T	Tcruzi	CD4T	-0.0455810268809924	0.0825380427487849	0.425864166494494
SOS1	chr2:38900213:A:G	NI	NK	0.0123941575091623	0.035251921909335	0.524692027739868
SOS1	chr2:38900213:A:G	NI	CD8T	0.0215707805730311	0.0406162378592972	0.469202300263115
SOS1	chr2:38900213:A:G	NI	monocyte	0.034921487024127	0.0525600201143543	0.387817462145698
SOS1	chr2:38900213:A:G	NI	B	0.0228389929261069	0.042072402031282	0.462768838417927
SOS1	chr2:38900213:A:G	NI	CD4T	0.0248857016688773	0.0464197852298373	0.460138645530781
SOS1	chr2:38900213:A:G	IAV	NK	0.0180485412121934	0.0355314668063407	0.47502004642289
SOS1	chr2:38900213:A:G	IAV	CD8T	0.0124999842453036	0.0302788471708453	0.505644382631446
SOS1	chr2:38900213:A:G	IAV	monocyte	0.0198857257981273	0.0345732448155288	0.456417293551
SOS1	chr2:38900213:A:G	IAV	B	0.0156964261464119	0.0342884531191704	0.490081242954445
SOS1	chr2:38900213:A:G	IAV	CD4T	0.0152745582370213	0.0351323800907235	0.502574841419972
SOS1	chr2:38900213:A:G	LPS	NK	0.018040753474507	0.0368081003404533	0.476499964949862
SOS1	chr2:38900213:A:G	LPS	CD8T	0.014676533333552	0.0334340756415322	0.492332452361947
SOS1	chr2:38900213:A:G	LPS	monocyte	0.0324051519573026	0.0504160487212083	0.411532581761268
SOS1	chr2:38900213:A:G	LPS	B	0.0281480202617444	0.0452509361043427	0.428017886564795
SOS1	chr2:38900213:A:G	LPS	CD4T	0.0172112886681194	0.0392867964549488	0.495713694093306
SOS1	chr2:38900213:A:G	Tcruzi	NK	0.0152096469340201	0.0371389754131772	0.504531939568869
SOS1	chr2:38900213:A:G	Tcruzi	CD8T	0.0210408559660584	0.0392712457421311	0.464759192996186
SOS1	chr2:38900213:A:G	Tcruzi	monocyte	0.0283170274881937	0.0472596547333751	0.43646155063728
SOS1	chr2:38900213:A:G	Tcruzi	B	0.0305332427200453	0.0473591076751912	0.416771367146837
SOS1	chr2:38900213:A:G	Tcruzi	CD4T	0.0240100548893573	0.0438258886804622	0.463381075617844
SOS1	chr2:38996008:A:G	NI	NK	-0.0625716704507842	0.0633270735225016	0.180152076199326
SOS1	chr2:38996008:A:G	NI	CD8T	-0.0968262338017307	0.0730143349049647	0.112054834765817
SOS1	chr2:38996008:A:G	NI	monocyte	-0.00822124277708231	0.0660102949037491	0.477124649696409
SOS1	chr2:38996008:A:G	NI	B	-0.00683873911666097	0.0603054049085406	0.468915372214769
SOS1	chr2:38996008:A:G	NI	CD4T	-0.134293230558528	0.089991239263418	0.089949823928613
SOS1	chr2:38996008:A:G	IAV	NK	-0.0373779617141686	0.0524723965139806	0.261457277249935
SOS1	chr2:38996008:A:G	IAV	CD8T	-0.0534430222436407	0.0520225824824684	0.171185618344852
SOS1	chr2:38996008:A:G	IAV	monocyte	0.0141869331373215	0.0481337898703765	0.432918541146668
SOS1	chr2:38996008:A:G	IAV	B	0.0185748530676441	0.0579746040557978	0.443764048309822
SOS1	chr2:38996008:A:G	IAV	CD4T	-0.0833061355285038	0.0611125034692145	0.11623694806876
SOS1	chr2:38996008:A:G	LPS	NK	-0.0423696675290779	0.0558316830988404	0.247428732417688
SOS1	chr2:38996008:A:G	LPS	CD8T	-0.070040304285491	0.0587213305499153	0.13664347307438
SOS1	chr2:38996008:A:G	LPS	monocyte	0.0233865648742082	0.0667312765692686	0.411267878427209
SOS1	chr2:38996008:A:G	LPS	B	0.00174470732690878	0.0599692686706718	0.517908022502262
SOS1	chr2:38996008:A:G	LPS	CD4T	-0.109701784420911	0.0747294449837571	0.0985209531599331
SOS1	chr2:38996008:A:G	Tcruzi	NK	-0.0580951834654121	0.0631451852571156	0.199124369876452
SOS1	chr2:38996008:A:G	Tcruzi	CD8T	-0.103378790527212	0.076254314351369	0.102313068075913
SOS1	chr2:38996008:A:G	Tcruzi	monocyte	-0.00487997846832413	0.0643045146042908	0.500269200377223
SOS1	chr2:38996008:A:G	Tcruzi	B	-0.0102920203680389	0.0570070939237455	0.446128597944556
SOS1	chr2:38996008:A:G	Tcruzi	CD4T	-0.125374222821209	0.0849696121187867	0.0935437537050442
SOS1	chr2:39045432:T:G	NI	NK	-0.0100511777765119	0.0491197414822208	0.574332234193678
SOS1	chr2:39045432:T:G	NI	CD8T	0.0188960131382269	0.0500175187185992	0.483794386816295
SOS1	chr2:39045432:T:G	NI	monocyte	-0.00184788085511849	0.0559138492230355	0.598825495841302
SOS1	chr2:39045432:T:G	NI	B	0.0351104783236018	0.0591185640244404	0.408753614255195
SOS1	chr2:39045432:T:G	NI	CD4T	0.041635309222832	0.0651064754490769	0.390029141252684
SOS1	chr2:39045432:T:G	IAV	NK	-0.00808727589826523	0.0445802503705805	0.582157820130592
SOS1	chr2:39045432:T:G	IAV	CD8T	0.00069030846042683	0.0390675840800178	0.59167454730551
SOS1	chr2:39045432:T:G	IAV	monocyte	-0.00113716878614771	0.0404150155443209	0.618312279814618
SOS1	chr2:39045432:T:G	IAV	B	0.0331958299585233	0.0535236048130534	0.396758939666627
SOS1	chr2:39045432:T:G	IAV	CD4T	0.0385646603101885	0.0554472224736036	0.379286834673795
SOS1	chr2:39045432:T:G	LPS	NK	-0.00975087453196633	0.0483507721794779	0.572387521862578
SOS1	chr2:39045432:T:G	LPS	CD8T	0.013360598358433	0.0428369365711604	0.50072915286949
SOS1	chr2:39045432:T:G	LPS	monocyte	0.00143830674186236	0.053812810277245	0.595104042503482
SOS1	chr2:39045432:T:G	LPS	B	0.0302441305581589	0.0549335176730709	0.42133821674338
SOS1	chr2:39045432:T:G	LPS	CD4T	0.0414873756927919	0.0607546373470274	0.379850203792654
SOS1	chr2:39045432:T:G	Tcruzi	NK	-0.0179561687757193	0.0561299703443723	0.533272688368284
SOS1	chr2:39045432:T:G	Tcruzi	CD8T	0.0165883247674867	0.0477690717857135	0.49152325598393
SOS1	chr2:39045432:T:G	Tcruzi	monocyte	-0.00438920627187935	0.0536794443368686	0.599377072224849
SOS1	chr2:39045432:T:G	Tcruzi	B	0.0371187358825294	0.0590948680638461	0.392845230835167
SOS1	chr2:39045432:T:G	Tcruzi	CD4T	0.0380578602274337	0.0605291318055247	0.400316957664165
SOS1	chr2:39136987:G:A	NI	NK	0.0298397530932392	0.0544652361188304	0.433614181111592
SOS1	chr2:39136987:G:A	NI	CD8T	0.039199678020252	0.0624670609241048	0.407007038156288
SOS1	chr2:39136987:G:A	NI	monocyte	0.00844546168218799	0.0590892508943844	0.552303400574489
SOS1	chr2:39136987:G:A	NI	B	0.0167351103468225	0.0527430672973149	0.51541700216481
SOS1	chr2:39136987:G:A	NI	CD4T	0.0396730844194671	0.0690201252490251	0.420407480462108
SOS1	chr2:39136987:G:A	IAV	NK	0.0365430381749742	0.0578536282242401	0.39709918557718
SOS1	chr2:39136987:G:A	IAV	CD8T	0.030837334593658	0.0498037893498809	0.405291153362841
SOS1	chr2:39136987:G:A	IAV	monocyte	-0.00103944883389366	0.0443915054800844	0.626203165906012
SOS1	chr2:39136987:G:A	IAV	B	0.0111989481727319	0.0444479292501189	0.535160979408853
SOS1	chr2:39136987:G:A	IAV	CD4T	0.0331017828246696	0.0560707585936122	0.424786896396871
SOS1	chr2:39136987:G:A	LPS	NK	0.0346027765842878	0.0573243895485221	0.4075950378556
SOS1	chr2:39136987:G:A	LPS	CD8T	0.0360726341922175	0.0560226786176295	0.394082260219683
SOS1	chr2:39136987:G:A	LPS	monocyte	0.0126339597584007	0.0585115358723835	0.541521576225266
SOS1	chr2:39136987:G:A	LPS	B	0.0116605561673383	0.0508287415589902	0.535877005778685
SOS1	chr2:39136987:G:A	LPS	CD4T	0.0416922417072757	0.0656144486740489	0.403502531029519
SOS1	chr2:39136987:G:A	Tcruzi	NK	0.0352353751185087	0.0595841221201002	0.414498422516749
SOS1	chr2:39136987:G:A	Tcruzi	CD8T	0.0410902294157166	0.0628647518324129	0.394253858373387
SOS1	chr2:39136987:G:A	Tcruzi	monocyte	0.004593403234282	0.0559599521596734	0.588627449899825
SOS1	chr2:39136987:G:A	Tcruzi	B	0.0110512617738758	0.048756027498525	0.540212489416946
SOS1	chr2:39136987:G:A	Tcruzi	CD4T	0.0450223293154566	0.069696553389525	0.401215617770673
SOS1	chr2:39141354:A:G	NI	NK	0.0463913374752252	0.10180162344145	0.38362365727792
SOS1	chr2:39141354:A:G	NI	CD8T	-0.0672261683151367	0.0963553460505914	0.293949790483615
SOS1	chr2:39141354:A:G	NI	monocyte	-0.23396562702021	0.129061388485193	0.101378365593266
SOS1	chr2:39141354:A:G	NI	B	-0.128542985006776	0.103540976213301	0.161203356766633
SOS1	chr2:39141354:A:G	NI	CD4T	-0.0550790185185519	0.0907588786890804	0.322923153046599
SOS1	chr2:39141354:A:G	IAV	NK	-0.0479678124133985	0.0898615799459074	0.34816416966821
SOS1	chr2:39141354:A:G	IAV	CD8T	-0.0218209660981592	0.0848639578563647	0.442931834513202
SOS1	chr2:39141354:A:G	IAV	monocyte	-0.222286123972009	0.0954693988495029	0.0912122736579784
SOS1	chr2:39141354:A:G	IAV	B	-0.0922720536396137	0.0899848097469237	0.204959643956789
SOS1	chr2:39141354:A:G	IAV	CD4T	-0.0292437778178022	0.0674762352039611	0.38176499744357
SOS1	chr2:39141354:A:G	LPS	NK	-0.0452366079701484	0.0896368840000793	0.357748365581806
SOS1	chr2:39141354:A:G	LPS	CD8T	-0.060735755204286	0.0849642178482055	0.288450862115471
SOS1	chr2:39141354:A:G	LPS	monocyte	-0.656218646557501	0.134368956448378	4.36858560437514e-08
SOS1	chr2:39141354:A:G	LPS	B	-0.190999237714384	0.110258735309201	0.10246055678505
SOS1	chr2:39141354:A:G	LPS	CD4T	-0.108385103245517	0.0825248171753101	0.148690511806933
SOS1	chr2:39141354:A:G	Tcruzi	NK	0.0510516764990314	0.107163719328158	0.376114491539783
SOS1	chr2:39141354:A:G	Tcruzi	CD8T	-0.0111900456915692	0.0922101095811112	0.490663074927642
SOS1	chr2:39141354:A:G	Tcruzi	monocyte	-0.19158900322363	0.12307221507356	0.123176763832269
SOS1	chr2:39141354:A:G	Tcruzi	B	-0.184615808263386	0.110203851526937	0.105468485748844
SOS1	chr2:39141354:A:G	Tcruzi	CD4T	-0.107459578328957	0.0938682429492667	0.178046310595322
SOS1	chr2:39167021:C:T	NI	NK	-0.203878918898992	0.0618284540511387	0.000217833339489437
SOS1	chr2:39167021:C:T	NI	CD8T	-0.323268092065591	0.0601553325422071	1.14714370225144e-08
SOS1	chr2:39167021:C:T	NI	monocyte	0.00549338049795286	0.0594677625003995	0.464156437589685
SOS1	chr2:39167021:C:T	NI	B	0.0535415526837641	0.0589673535710933	0.181415533378799
SOS1	chr2:39167021:C:T	NI	CD4T	-0.335717655558856	0.0528488581802902	1.49382506364759e-10
SOS1	chr2:39167021:C:T	IAV	NK	-0.051623073758233	0.0545352533579167	0.170031298692941
SOS1	chr2:39167021:C:T	IAV	CD8T	-0.200742648958443	0.0547248089880763	6.28860461517888e-05
SOS1	chr2:39167021:C:T	IAV	monocyte	0.00801470109525765	0.0338822875075173	0.406534709241589
SOS1	chr2:39167021:C:T	IAV	B	0.0236702489210399	0.0519719738656607	0.324004073783273
SOS1	chr2:39167021:C:T	IAV	CD4T	-0.232022838858813	0.0379800585875846	6.92773949317882e-10
SOS1	chr2:39167021:C:T	LPS	NK	-0.0433737979847635	0.0554462200694897	0.213937682122021
SOS1	chr2:39167021:C:T	LPS	CD8T	-0.22766228872628	0.0514346089731636	5.02780875522024e-06
SOS1	chr2:39167021:C:T	LPS	monocyte	0.0279345507252708	0.0550261106436017	0.306107020405455
SOS1	chr2:39167021:C:T	LPS	B	0.0511022128238399	0.0552888936217982	0.17708122803659
SOS1	chr2:39167021:C:T	LPS	CD4T	-0.269359374937799	0.0436686821424069	6.60023591336767e-10
SOS1	chr2:39167021:C:T	Tcruzi	NK	-0.162023364188234	0.0623546020302812	0.00443583802638081
SOS1	chr2:39167021:C:T	Tcruzi	CD8T	-0.30493442633336	0.0588582415498947	4.32971800634618e-08
SOS1	chr2:39167021:C:T	Tcruzi	monocyte	-0.00532428301542927	0.0597683454113617	0.464764883960827
SOS1	chr2:39167021:C:T	Tcruzi	B	0.0730207031757316	0.0578426413086936	0.100585629891428
SOS1	chr2:39167021:C:T	Tcruzi	CD4T	-0.32135099614177	0.0528129480630546	9.87589010570389e-10
SOS2	chr14:50025119:G:T	NI	NK	-0.00923761571800123	0.0349460371688743	0.572964876097599
SOS2	chr14:50025119:G:T	NI	CD8T	-0.0187097459200947	0.0407523855376502	0.51293976439247
SOS2	chr14:50025119:G:T	NI	monocyte	-0.00778892456994079	0.0456374571906203	0.577278890362564
SOS2	chr14:50025119:G:T	NI	B	-0.0145703601322116	0.0394911346966323	0.541928148783421
SOS2	chr14:50025119:G:T	NI	CD4T	-0.0246189021039394	0.050134323945705	0.492166778200815
SOS2	chr14:50025119:G:T	IAV	NK	-0.010367922231275	0.0330832575264486	0.558675167386368
SOS2	chr14:50025119:G:T	IAV	CD8T	-0.0151800786010392	0.0330884913293748	0.511211578173973
SOS2	chr14:50025119:G:T	IAV	monocyte	-0.00526103405273355	0.0373682615191276	0.615207002171734
SOS2	chr14:50025119:G:T	IAV	B	-0.0198250001912749	0.0393406870679366	0.494980072535385
SOS2	chr14:50025119:G:T	IAV	CD4T	-0.0224197138425763	0.0431309799258764	0.493202928762518
SOS2	chr14:50025119:G:T	LPS	NK	-0.0113832644300148	0.03569962306301	0.549187078518007
SOS2	chr14:50025119:G:T	LPS	CD8T	-0.0182949255939104	0.0370164312057805	0.49317124915022
SOS2	chr14:50025119:G:T	LPS	monocyte	-0.00962779466755941	0.0456723799864061	0.577957161310949
SOS2	chr14:50025119:G:T	LPS	B	-0.020933554682352	0.0429856927509047	0.495330856235697
SOS2	chr14:50025119:G:T	LPS	CD4T	-0.0268842145220953	0.0484978775362216	0.474224425566325
SOS2	chr14:50025119:G:T	Tcruzi	NK	-0.00953286326569011	0.0361382745691589	0.57099232645746
SOS2	chr14:50025119:G:T	Tcruzi	CD8T	-0.0229959408470203	0.0426905160474229	0.483414864599252
SOS2	chr14:50025119:G:T	Tcruzi	monocyte	-0.0031147260878352	0.0432447885306835	0.627612381799691
SOS2	chr14:50025119:G:T	Tcruzi	B	-0.0131217572506418	0.0373020610489862	0.544660928835631
SOS2	chr14:50025119:G:T	Tcruzi	CD4T	-0.0255328848739422	0.0482853459924512	0.488610158484406
SOS2	chr14:50032854:A:G	NI	NK	0.00914869206823318	0.0634732898515948	0.589034882428259
SOS2	chr14:50032854:A:G	NI	CD8T	-0.0194604399670795	0.066557476180904	0.513706476173562
SOS2	chr14:50032854:A:G	NI	monocyte	0.0174520456738435	0.0811371657529722	0.533056127170104
SOS2	chr14:50032854:A:G	NI	B	-0.0238379282940941	0.0688297166668648	0.498191294926467
SOS2	chr14:50032854:A:G	NI	CD4T	-0.0478399165800927	0.0913541955721459	0.429331052927955
SOS2	chr14:50032854:A:G	IAV	NK	-0.00254546306912453	0.0547701626602045	0.590995723440177
SOS2	chr14:50032854:A:G	IAV	CD8T	-0.011615119694572	0.0513376928662299	0.535089633820847
SOS2	chr14:50032854:A:G	IAV	monocyte	0.00698235377807715	0.0652672399944026	0.588935997436691
SOS2	chr14:50032854:A:G	IAV	B	-0.0175729261953832	0.0583508772583299	0.512191299192053
SOS2	chr14:50032854:A:G	IAV	CD4T	-0.0451577848378312	0.0819381348947513	0.424917227593907
SOS2	chr14:50032854:A:G	LPS	NK	0.00546060378785352	0.0621072216804172	0.603348238034287
SOS2	chr14:50032854:A:G	LPS	CD8T	-0.0215524431610632	0.060226895493338	0.49015294022196
SOS2	chr14:50032854:A:G	LPS	monocyte	0.00725105091107136	0.0776923134730094	0.582672672956057
SOS2	chr14:50032854:A:G	LPS	B	-0.0283381253869605	0.0709961866463677	0.476270194438928
SOS2	chr14:50032854:A:G	LPS	CD4T	-0.0468768515882957	0.0864460528581293	0.425809473143442
SOS2	chr14:50032854:A:G	Tcruzi	NK	0.0158038584374241	0.0706754845293803	0.562130406843474
SOS2	chr14:50032854:A:G	Tcruzi	CD8T	-0.0190217117960045	0.0641465178945003	0.511241685945191
SOS2	chr14:50032854:A:G	Tcruzi	monocyte	0.00731985067761551	0.0750566898991167	0.58761735389797
SOS2	chr14:50032854:A:G	Tcruzi	B	-0.0271251051901519	0.0683689116802286	0.479860717761739
SOS2	chr14:50032854:A:G	Tcruzi	CD4T	-0.0432798458138328	0.0849527724592775	0.440877076431055
SOS2	chr14:50043592:C:T	NI	NK	0.0351715973917156	0.0831940179560248	0.428989262893953
SOS2	chr14:50043592:C:T	NI	CD8T	0.0336166942311132	0.0866426879002909	0.443511034284554
SOS2	chr14:50043592:C:T	NI	monocyte	-0.136618400494476	0.154141456770133	0.227092241321463
SOS2	chr14:50043592:C:T	NI	B	0.0031609744471247	0.0814072086127509	0.565392770504624
SOS2	chr14:50043592:C:T	NI	CD4T	0.00672423569769081	0.0944087211337322	0.543869997069987
SOS2	chr14:50043592:C:T	IAV	NK	0.0347516468562091	0.0790164995786192	0.423319559545662
SOS2	chr14:50043592:C:T	IAV	CD8T	0.029443778872744	0.0710395122608689	0.431894513532603
SOS2	chr14:50043592:C:T	IAV	monocyte	-0.0888970729194929	0.111006558664931	0.27681402978516
SOS2	chr14:50043592:C:T	IAV	B	0.00141969844788786	0.0709243796645885	0.571972455394978
SOS2	chr14:50043592:C:T	IAV	CD4T	0.0107749930650118	0.0808404117708025	0.529221150578145
SOS2	chr14:50043592:C:T	LPS	NK	0.0355773649795872	0.0840646618004593	0.427119671655898
SOS2	chr14:50043592:C:T	LPS	CD8T	0.0277282317121189	0.0755815092468612	0.447699613474206
SOS2	chr14:50043592:C:T	LPS	monocyte	-0.0901158948556245	0.121268506926663	0.294288891795356
SOS2	chr14:50043592:C:T	LPS	B	-0.0010675096780157	0.0801974615899032	0.561919241036295
SOS2	chr14:50043592:C:T	LPS	CD4T	0.00663589131958118	0.0872459930141497	0.544865623282755
SOS2	chr14:50043592:C:T	Tcruzi	NK	0.0336171811286382	0.085123386738197	0.438472971085648
SOS2	chr14:50043592:C:T	Tcruzi	CD8T	0.026403733883281	0.0808394081845363	0.463109480553092
SOS2	chr14:50043592:C:T	Tcruzi	monocyte	-0.140794527795104	0.158449329834313	0.233857716844788
SOS2	chr14:50043592:C:T	Tcruzi	B	-0.00589754406008706	0.0772755308184474	0.54322134639526
SOS2	chr14:50043592:C:T	Tcruzi	CD4T	0.0067652053132536	0.0893568511334058	0.54563273920875
SOS2	chr14:50044674:G:C	NI	NK	-0.0117213599642695	0.0372519664273942	0.567088095806311
SOS2	chr14:50044674:G:C	NI	CD8T	-0.0137334964938938	0.0402889398317325	0.557937356322169
SOS2	chr14:50044674:G:C	NI	monocyte	-0.00749987734559788	0.0479766410072664	0.583791171346257
SOS2	chr14:50044674:G:C	NI	B	-0.0199395386645458	0.0445249088886742	0.522181910707006
SOS2	chr14:50044674:G:C	NI	CD4T	-0.0198756926110881	0.0498413473387166	0.529563277395315
SOS2	chr14:50044674:G:C	IAV	NK	-0.00957509831519212	0.0339885907769903	0.576327010292721
SOS2	chr14:50044674:G:C	IAV	CD8T	-0.0049419537858285	0.0306873074311091	0.607131146497379
SOS2	chr14:50044674:G:C	IAV	monocyte	-0.0107832245398752	0.040068441181746	0.582809428078265
SOS2	chr14:50044674:G:C	IAV	B	-0.0150710346836701	0.0371867645476941	0.536197075306494
SOS2	chr14:50044674:G:C	IAV	CD4T	-0.0203214846338641	0.0442110310553108	0.520410895598679
SOS2	chr14:50044674:G:C	LPS	NK	-0.00783048986874068	0.0361050743091843	0.587001517473652
SOS2	chr14:50044674:G:C	LPS	CD8T	-0.0156659055213031	0.0374973870411464	0.526708499461543
SOS2	chr14:50044674:G:C	LPS	monocyte	-0.00755036722407055	0.0471669747041797	0.595565998191569
SOS2	chr14:50044674:G:C	LPS	B	-0.0224002946034803	0.0462196810059101	0.501538301594385
SOS2	chr14:50044674:G:C	LPS	CD4T	-0.0197394626371456	0.0465465189236405	0.525618821474837
SOS2	chr14:50044674:G:C	Tcruzi	NK	-0.00805368535178583	0.0371142741665118	0.592793170312299
SOS2	chr14:50044674:G:C	Tcruzi	CD8T	-0.0104253087065336	0.0379226390882896	0.574503420005195
SOS2	chr14:50044674:G:C	Tcruzi	monocyte	-0.0139824475306788	0.0467799533093144	0.566831302288895
SOS2	chr14:50044674:G:C	Tcruzi	B	-0.0139634794865553	0.0392018562536894	0.549627403057914
SOS2	chr14:50044674:G:C	Tcruzi	CD4T	-0.0175930776902443	0.0462264674318891	0.544003950654689
SOS2	chr14:50079131:A:G	NI	NK	0.019444923357517	0.0672105178592539	0.515547411150596
SOS2	chr14:50079131:A:G	NI	CD8T	0.0303158562526782	0.0784435050727713	0.484905506839064
SOS2	chr14:50079131:A:G	NI	monocyte	0.0169614967053196	0.0855128298935015	0.527482920482495
SOS2	chr14:50079131:A:G	NI	B	0.0569667553620956	0.101796671225682	0.407477720099219
SOS2	chr14:50079131:A:G	NI	CD4T	0.0287780542891162	0.0911417710089861	0.500768050893622
SOS2	chr14:50079131:A:G	IAV	NK	0.021071046907726	0.063755366211946	0.502733562151037
SOS2	chr14:50079131:A:G	IAV	CD8T	0.0230329013593785	0.0607237120349701	0.486171337101478
SOS2	chr14:50079131:A:G	IAV	monocyte	0.00716166959505199	0.0703177806413732	0.577619950208018
SOS2	chr14:50079131:A:G	IAV	B	0.0368555258064371	0.0750373691113738	0.44187834888622
SOS2	chr14:50079131:A:G	IAV	CD4T	0.0251497284193048	0.0773888213003542	0.504497729583149
SOS2	chr14:50079131:A:G	LPS	NK	0.0253729750404755	0.070358115348778	0.488573185102282
SOS2	chr14:50079131:A:G	LPS	CD8T	0.0282735730306001	0.0695188428625948	0.473313194109439
SOS2	chr14:50079131:A:G	LPS	monocyte	-0.00560813408721425	0.0875235558639907	0.595752085624876
SOS2	chr14:50079131:A:G	LPS	B	0.0540487827576482	0.0977939182591168	0.408417916039621
SOS2	chr14:50079131:A:G	LPS	CD4T	0.0321214129957423	0.086886887574254	0.486802388188368
SOS2	chr14:50079131:A:G	Tcruzi	NK	0.0271821450363755	0.0731468703031229	0.487857607618729
SOS2	chr14:50079131:A:G	Tcruzi	CD8T	0.0248586046806753	0.0731058223354402	0.498189608164876
SOS2	chr14:50079131:A:G	Tcruzi	monocyte	0.009488088679628	0.0815276391613025	0.568595770821793
SOS2	chr14:50079131:A:G	Tcruzi	B	0.0466055141353001	0.0879977410483666	0.423511865397333
SOS2	chr14:50079131:A:G	Tcruzi	CD4T	0.029810416979882	0.0869101276130621	0.497932309810503
SOS2	chr14:50153675:C:T	NI	NK	-0.0244593987579949	0.074271757765925	0.466047533402365
SOS2	chr14:50153675:C:T	NI	CD8T	-0.047590871347812	0.0883020006726548	0.39651636641556
SOS2	chr14:50153675:C:T	NI	monocyte	-0.00459282933376514	0.0936471054586993	0.546675421539472
SOS2	chr14:50153675:C:T	NI	B	-0.0564076988881728	0.0961151605503565	0.376499637473318
SOS2	chr14:50153675:C:T	NI	CD4T	-0.0868151529974915	0.124450150911371	0.332723466035536
SOS2	chr14:50153675:C:T	IAV	NK	-0.0289092295574516	0.0709945518541261	0.441529026183762
SOS2	chr14:50153675:C:T	IAV	CD8T	-0.0328593413949851	0.067580082132286	0.412965274248676
SOS2	chr14:50153675:C:T	IAV	monocyte	-0.0147239097595979	0.0786004477049769	0.521907299353201
SOS2	chr14:50153675:C:T	IAV	B	-0.0427666836462434	0.0790232155148671	0.393972821274971
SOS2	chr14:50153675:C:T	IAV	CD4T	-0.0887858322518819	0.120082861059618	0.315264563220985
SOS2	chr14:50153675:C:T	LPS	NK	-0.0317583174335356	0.0769084037847487	0.435084793848914
SOS2	chr14:50153675:C:T	LPS	CD8T	-0.0472088628442734	0.0807956458723269	0.375632803024351
SOS2	chr14:50153675:C:T	LPS	monocyte	-0.0228096286373312	0.0954847305885803	0.49578582627826
SOS2	chr14:50153675:C:T	LPS	B	-0.0622807870165995	0.100668879556775	0.357925801305516
SOS2	chr14:50153675:C:T	LPS	CD4T	-0.0934539001885244	0.127107907473896	0.316009604306441
SOS2	chr14:50153675:C:T	Tcruzi	NK	-0.0198636291620044	0.0760684914835731	0.484544404557382
SOS2	chr14:50153675:C:T	Tcruzi	CD8T	-0.0499923850367159	0.0871107340997579	0.383770874387017
SOS2	chr14:50153675:C:T	Tcruzi	monocyte	0.00176515323434746	0.0922827347311861	0.578993022672325
SOS2	chr14:50153675:C:T	Tcruzi	B	-0.0474521471857786	0.0866520334331309	0.391317107321307
SOS2	chr14:50153675:C:T	Tcruzi	CD4T	-0.0826944272218367	0.117981563879569	0.336302139947675
SOS2	chr14:50168378:C:T	NI	NK	0.047041920863095	0.0631882305474861	0.309172695104127
SOS2	chr14:50168378:C:T	NI	CD8T	0.0557435018948312	0.0677373880206161	0.288752785359723
SOS2	chr14:50168378:C:T	NI	monocyte	-0.00349407371188448	0.0690448297139441	0.565039815068915
SOS2	chr14:50168378:C:T	NI	B	0.0162102154157439	0.0591908061640527	0.468496249319579
SOS2	chr14:50168378:C:T	NI	CD4T	0.0637348308399549	0.0781023851308746	0.288947354105868
SOS2	chr14:50168378:C:T	IAV	NK	0.0580618172481214	0.0688946454103507	0.268107624481891
SOS2	chr14:50168378:C:T	IAV	CD8T	0.0510837094847147	0.060385610577027	0.270125480900114
SOS2	chr14:50168378:C:T	IAV	monocyte	0.00396831476560097	0.0579412777290049	0.549829618534542
SOS2	chr14:50168378:C:T	IAV	B	0.0243157401126012	0.053478010948558	0.411753112838579
SOS2	chr14:50168378:C:T	IAV	CD4T	0.0625865720588649	0.0707816658834125	0.271225709298783
SOS2	chr14:50168378:C:T	LPS	NK	0.0622801153521784	0.0733437394892323	0.26343656626271
SOS2	chr14:50168378:C:T	LPS	CD8T	0.0610746348291446	0.06791397916037	0.253217319175667
SOS2	chr14:50168378:C:T	LPS	monocyte	-0.00546664152312292	0.0697185329440951	0.561646694506459
SOS2	chr14:50168378:C:T	LPS	B	0.0188611949462128	0.0587758525841473	0.448923983102832
SOS2	chr14:50168378:C:T	LPS	CD4T	0.0823085509519526	0.0864929578955819	0.243139876800522
SOS2	chr14:50168378:C:T	Tcruzi	NK	0.0513005636795923	0.0670150971772955	0.300099885397424
SOS2	chr14:50168378:C:T	Tcruzi	CD8T	0.0569826182355364	0.0670825869137041	0.27867477539099
SOS2	chr14:50168378:C:T	Tcruzi	monocyte	-0.00613389563400392	0.0677027249600274	0.562334374497464
SOS2	chr14:50168378:C:T	Tcruzi	B	0.0155120139400533	0.0563217453434054	0.467148661776995
SOS2	chr14:50168378:C:T	Tcruzi	CD4T	0.0690239243510264	0.078205316707754	0.271561839721533
SOS2	chr14:50175820:T:C	NI	NK	-0.0533572150080442	0.0755608911728085	0.230721733026181
SOS2	chr14:50175820:T:C	NI	CD8T	-0.1284234745867	0.0842110915941705	0.0642245578432845
SOS2	chr14:50175820:T:C	NI	monocyte	-0.0837779884650779	0.0916839977053644	0.179395422600527
SOS2	chr14:50175820:T:C	NI	B	-0.120246974359329	0.08770803941298	0.0808018393763632
SOS2	chr14:50175820:T:C	NI	CD4T	-0.190059968848657	0.109738642734551	0.0410945719815117
SOS2	chr14:50175820:T:C	IAV	NK	-0.061071853684886	0.0709528497789248	0.189447753088883
SOS2	chr14:50175820:T:C	IAV	CD8T	-0.0987445002994712	0.0744500349709486	0.0779753320003701
SOS2	chr14:50175820:T:C	IAV	monocyte	-0.115457238038418	0.0908079712599556	0.0928851189722287
SOS2	chr14:50175820:T:C	IAV	B	-0.0895123387445074	0.0747711153875521	0.111337728925429
SOS2	chr14:50175820:T:C	IAV	CD4T	-0.127696182018759	0.081788443214649	0.0642427122308776
SOS2	chr14:50175820:T:C	LPS	NK	-0.0804988149610723	0.0765845120149593	0.142959215148314
SOS2	chr14:50175820:T:C	LPS	CD8T	-0.082938386029221	0.070213756556552	0.11889689058425
SOS2	chr14:50175820:T:C	LPS	monocyte	-0.14189511365337	0.105617864237897	0.0815738673704253
SOS2	chr14:50175820:T:C	LPS	B	-0.126953964592029	0.0888632380594922	0.070557294045205
SOS2	chr14:50175820:T:C	LPS	CD4T	-0.143080696464763	0.0878847095807524	0.0580302161870399
SOS2	chr14:50175820:T:C	Tcruzi	NK	-0.0648468103661505	0.0775605851738388	0.196470026733911
SOS2	chr14:50175820:T:C	Tcruzi	CD8T	-0.126262585879093	0.0821145266052658	0.0614647097420205
SOS2	chr14:50175820:T:C	Tcruzi	monocyte	-0.121887825052377	0.0964193912395323	0.100574558669863
SOS2	chr14:50175820:T:C	Tcruzi	B	-0.131947377841447	0.0905795448744656	0.0628038062143974
SOS2	chr14:50175820:T:C	Tcruzi	CD4T	-0.141597060974755	0.0895562091410467	0.0632042968770969
SOS2	chr14:50182211:G:T	NI	NK	0.0407387408712724	0.0731565148870307	0.413274841753687
SOS2	chr14:50182211:G:T	NI	CD8T	0.0536467794869707	0.085797157471408	0.38931982893803
SOS2	chr14:50182211:G:T	NI	monocyte	0.0198958964387148	0.0803199395283706	0.50563083998374
SOS2	chr14:50182211:G:T	NI	B	0.0244869246360668	0.0689111400067808	0.487843722759107
SOS2	chr14:50182211:G:T	NI	CD4T	0.0615677786124116	0.100489677589096	0.389141630719761
SOS2	chr14:50182211:G:T	IAV	NK	0.0367816847497793	0.0670372362627238	0.416366318129056
SOS2	chr14:50182211:G:T	IAV	CD8T	0.0354957959124719	0.0623803620241628	0.408619440723469
SOS2	chr14:50182211:G:T	IAV	monocyte	0.0186355185894158	0.0669374064505181	0.516172553398774
SOS2	chr14:50182211:G:T	IAV	B	0.0188633445949938	0.0588860892944813	0.498960073606558
SOS2	chr14:50182211:G:T	IAV	CD4T	0.049161362300989	0.0824432331147796	0.403267238327037
SOS2	chr14:50182211:G:T	LPS	NK	0.0378922155043879	0.0708029585162289	0.418955157484876
SOS2	chr14:50182211:G:T	LPS	CD8T	0.0449610205926314	0.0735126129441442	0.390046921045801
SOS2	chr14:50182211:G:T	LPS	monocyte	0.023723732541408	0.080264094854813	0.500011608485565
SOS2	chr14:50182211:G:T	LPS	B	0.0205537237002953	0.0671280912528557	0.499213507603724
SOS2	chr14:50182211:G:T	LPS	CD4T	0.0542597414456545	0.0906876927658426	0.3994495857506
SOS2	chr14:50182211:G:T	Tcruzi	NK	0.0411688585068734	0.0746457054572961	0.413788707138524
SOS2	chr14:50182211:G:T	Tcruzi	CD8T	0.0520970799807447	0.082787064632547	0.385739421991234
SOS2	chr14:50182211:G:T	Tcruzi	monocyte	0.0263690363456028	0.0791596857975391	0.493689719928765
SOS2	chr14:50182211:G:T	Tcruzi	B	0.0299795042115045	0.0686946076773133	0.458845706362219
SOS2	chr14:50182211:G:T	Tcruzi	CD4T	0.059167220418571	0.095205902039735	0.391479758717761
SOS2	chr14:50182370:C:T	NI	NK	-0.0388291690857333	0.0494148853680219	0.205171738602591
SOS2	chr14:50182370:C:T	NI	CD8T	-0.106554873310939	0.0468659936033389	0.0112201587431413
SOS2	chr14:50182370:C:T	NI	monocyte	0.0603306084908878	0.0565960780479541	0.141745510568242
SOS2	chr14:50182370:C:T	NI	B	-0.0277325073867246	0.0494384588223968	0.282018911208832
SOS2	chr14:50182370:C:T	NI	CD4T	-0.188333344747893	0.0528838444742303	8.04912953245029e-05
SOS2	chr14:50182370:C:T	IAV	NK	-0.0862333595669244	0.0479368057494819	0.0277161620688674
SOS2	chr14:50182370:C:T	IAV	CD8T	-0.0482451437966522	0.0451160438345188	0.134905451411255
SOS2	chr14:50182370:C:T	IAV	monocyte	-0.0320794038685324	0.0519090493051941	0.269999674872998
SOS2	chr14:50182370:C:T	IAV	B	-0.0298065576673421	0.0456024138629046	0.251002026895492
SOS2	chr14:50182370:C:T	IAV	CD4T	-0.107841897273669	0.0440164099337015	0.00952720791605233
SOS2	chr14:50182370:C:T	LPS	NK	-0.0926214317201054	0.050370103194126	0.0259417973067267
SOS2	chr14:50182370:C:T	LPS	CD8T	-0.0804531618755826	0.0434890973388789	0.0320451914306212
SOS2	chr14:50182370:C:T	LPS	monocyte	-0.026979688134836	0.0548478558113855	0.312478612817525
SOS2	chr14:50182370:C:T	LPS	B	0.0123458300847417	0.0522544712627118	0.424378755818358
SOS2	chr14:50182370:C:T	LPS	CD4T	-0.196713849434413	0.0509914643779066	3.07709016494906e-05
SOS2	chr14:50182370:C:T	Tcruzi	NK	-0.0893849893960887	0.0525391454454799	0.0361981559982766
SOS2	chr14:50182370:C:T	Tcruzi	CD8T	-0.0699966359547015	0.0463866454661986	0.0695190057189409
SOS2	chr14:50182370:C:T	Tcruzi	monocyte	0.028913966534704	0.0540147263652031	0.299498433187365
SOS2	chr14:50182370:C:T	Tcruzi	B	-0.0265707096622896	0.047885306584876	0.283556184725561
SOS2	chr14:50182370:C:T	Tcruzi	CD4T	-0.153570798794825	0.0482894080762645	0.000785739879337721
SOS2	chr14:50256220:A:G	NI	NK	-0.0266553065344065	0.0591572372724939	0.438583967188169
SOS2	chr14:50256220:A:G	NI	CD8T	0.0359340749621314	0.0534885092790368	0.332693497571026
SOS2	chr14:50256220:A:G	NI	monocyte	0.0296239790159446	0.0605617795013857	0.382170560611102
SOS2	chr14:50256220:A:G	NI	B	0.0712277366797267	0.0694232784173863	0.218647980245994
SOS2	chr14:50256220:A:G	NI	CD4T	0.0438393300512833	0.0600318549317925	0.311078338730934
SOS2	chr14:50256220:A:G	IAV	NK	0.0105179757383787	0.0449521640402172	0.484005488473676
SOS2	chr14:50256220:A:G	IAV	CD8T	0.0142653109992162	0.0421289736165997	0.442231358680249
SOS2	chr14:50256220:A:G	IAV	monocyte	-0.019259951817091	0.0557041019697961	0.470017416109414
SOS2	chr14:50256220:A:G	IAV	B	0.055679879044937	0.0586592217564445	0.237451305872323
SOS2	chr14:50256220:A:G	IAV	CD4T	0.0126958777121111	0.0484032121223027	0.460129371190552
SOS2	chr14:50256220:A:G	LPS	NK	-0.00247408399739922	0.0484778539060499	0.570022187014904
SOS2	chr14:50256220:A:G	LPS	CD8T	0.0197700956249084	0.0444408340833745	0.403104543882406
SOS2	chr14:50256220:A:G	LPS	monocyte	-0.015919710941315	0.060757190324604	0.490959813276076
SOS2	chr14:50256220:A:G	LPS	B	0.08105317749229	0.076001114883411	0.201613185279602
SOS2	chr14:50256220:A:G	LPS	CD4T	0.037976481344569	0.054176658368942	0.323144637382756
SOS2	chr14:50256220:A:G	Tcruzi	NK	-0.00571633286606065	0.0511046343187353	0.557383477420712
SOS2	chr14:50256220:A:G	Tcruzi	CD8T	0.0224586920502715	0.0478726540359688	0.397059488577679
SOS2	chr14:50256220:A:G	Tcruzi	monocyte	0.0010856364788081	0.0566438119293377	0.554278707946924
SOS2	chr14:50256220:A:G	Tcruzi	B	0.0667135464088898	0.0660771190455023	0.22113660226304
SOS2	chr14:50256220:A:G	Tcruzi	CD4T	0.0268563635062239	0.0538284018205449	0.38612530820312
SOS2	chr14:50310941:T:C	NI	NK	-0.0120861445863323	0.0498610209843568	0.559328671671106
SOS2	chr14:50310941:T:C	NI	CD8T	-0.00808230719739684	0.0517877680579194	0.588385171606515
SOS2	chr14:50310941:T:C	NI	monocyte	0.041132241836979	0.0723274364314378	0.406396568716437
SOS2	chr14:50310941:T:C	NI	B	0.028199547445347	0.0588413771879671	0.465964285520965
SOS2	chr14:50310941:T:C	NI	CD4T	0.00420340045392159	0.059664965100869	0.594999070263185
SOS2	chr14:50310941:T:C	IAV	NK	-0.00976441898022997	0.0458230521817164	0.569500796321878
SOS2	chr14:50310941:T:C	IAV	CD8T	-0.00123859500422961	0.0398354892216514	0.623012992114324
SOS2	chr14:50310941:T:C	IAV	monocyte	0.0362070844370071	0.0633153504740505	0.427747738850576
SOS2	chr14:50310941:T:C	IAV	B	0.0196646157131086	0.0481780108509425	0.489826700299022
SOS2	chr14:50310941:T:C	IAV	CD4T	0.00880092485805288	0.0508878336675932	0.571550148652428
SOS2	chr14:50310941:T:C	LPS	NK	-0.00790491373051498	0.0485295252033043	0.581491918880928
SOS2	chr14:50310941:T:C	LPS	CD8T	-0.00605061666672039	0.0451803025410308	0.591245656494843
SOS2	chr14:50310941:T:C	LPS	monocyte	0.0495790683292358	0.0801035857009881	0.392268210256932
SOS2	chr14:50310941:T:C	LPS	B	0.0345022294669917	0.063053621977013	0.434451478952923
SOS2	chr14:50310941:T:C	LPS	CD4T	0.0063766865932623	0.0549569473514232	0.582893194105913
SOS2	chr14:50310941:T:C	Tcruzi	NK	-0.0130543537817041	0.0519865186694291	0.555171185402435
SOS2	chr14:50310941:T:C	Tcruzi	CD8T	-0.010196857645762	0.0508480212885343	0.573307108260815
SOS2	chr14:50310941:T:C	Tcruzi	monocyte	0.0290627339544809	0.0644163235242611	0.467247887800762
SOS2	chr14:50310941:T:C	Tcruzi	B	0.0298140713126064	0.0580550322282753	0.451243654632223
SOS2	chr14:50310941:T:C	Tcruzi	CD4T	0.00716909245237764	0.0562481900147594	0.584523719753826
SOS2	chr14:50317579:G:C	NI	NK	0.0391027546112526	0.0546157150516784	0.482968786124959
SOS2	chr14:50317579:G:C	NI	CD8T	0.024740609783704	0.0441360172826691	0.53575623281517
SOS2	chr14:50317579:G:C	NI	monocyte	0.0222978414693142	0.0489278406717545	0.564716874521024
SOS2	chr14:50317579:G:C	NI	B	-0.016552258789256	0.0455087518031377	0.61558998775024
SOS2	chr14:50317579:G:C	NI	CD4T	0.0332576594210685	0.0519865370543486	0.512903360005862
SOS2	chr14:50317579:G:C	IAV	NK	0.0284753906587214	0.045043860463226	0.511062830709459
SOS2	chr14:50317579:G:C	IAV	CD8T	0.0280961550248389	0.0435923831291679	0.504760296337768
SOS2	chr14:50317579:G:C	IAV	monocyte	0.229744364872341	0.16368730471891	0.0518055330300807
SOS2	chr14:50317579:G:C	IAV	B	-0.000475066895891995	0.0365931237708828	0.714269295982208
SOS2	chr14:50317579:G:C	IAV	CD4T	0.0255867591579725	0.0432538110120399	0.528463053283663
SOS2	chr14:50317579:G:C	LPS	NK	0.0306775681528688	0.0481320664133163	0.50932478479793
SOS2	chr14:50317579:G:C	LPS	CD8T	0.0229740667066626	0.0405202770095299	0.532125540910076
SOS2	chr14:50317579:G:C	LPS	monocyte	0.0364587114637078	0.056557458198504	0.509763419367039
SOS2	chr14:50317579:G:C	LPS	B	-0.0243521555124599	0.0511095863158626	0.578212471029425
SOS2	chr14:50317579:G:C	LPS	CD4T	0.0333774450439609	0.049178949470083	0.501620520487524
SOS2	chr14:50317579:G:C	Tcruzi	NK	0.0508829421475651	0.0669275624714142	0.464209294359763
SOS2	chr14:50317579:G:C	Tcruzi	CD8T	0.0303014336312426	0.0462328233491413	0.506060665369471
SOS2	chr14:50317579:G:C	Tcruzi	monocyte	0.041322483034064	0.0591305187872012	0.492142788699834
SOS2	chr14:50317579:G:C	Tcruzi	B	-0.0106198756851276	0.0412034419763914	0.647773394596018
SOS2	chr14:50317579:G:C	Tcruzi	CD4T	0.0278403892597291	0.0474388459830492	0.529894921656353
SOWAHC	chr2:109517252:G:T	NI	NK	-0.0262030477678837	0.0296031466697079	0.188054774190347
SOWAHC	chr2:109517252:G:T	NI	CD8T	0.0592545795263369	0.0400327504503942	0.0692858606026079
SOWAHC	chr2:109517252:G:T	NI	monocyte	0.00710346768531131	0.0562217545694879	0.451119323036729
SOWAHC	chr2:109517252:G:T	NI	B	0.0653090254495542	0.0407035383955477	0.0509378447389445
SOWAHC	chr2:109517252:G:T	NI	CD4T	0.178051972460749	0.0552967453937189	0.000473999820907643
SOWAHC	chr2:109517252:G:T	IAV	NK	-0.00229401903633963	0.0311760243988197	0.469047689252949
SOWAHC	chr2:109517252:G:T	IAV	CD8T	-0.00113212784732665	0.0316168688291033	0.497230531661573
SOWAHC	chr2:109517252:G:T	IAV	monocyte	-0.0326163740171985	0.048149012382135	0.249717550395267
SOWAHC	chr2:109517252:G:T	IAV	B	0.0296789278504122	0.0349670090477524	0.194513608827523
SOWAHC	chr2:109517252:G:T	IAV	CD4T	0.163305749273233	0.0532018162033295	0.000400541676699845
SOWAHC	chr2:109517252:G:T	LPS	NK	-0.0377266724548664	0.0335813874022975	0.128167384481187
SOWAHC	chr2:109517252:G:T	LPS	CD8T	0.0755620968178115	0.0354637298623675	0.0124826675735828
SOWAHC	chr2:109517252:G:T	LPS	monocyte	-0.0271630790019694	0.0544075722015024	0.309928714569782
SOWAHC	chr2:109517252:G:T	LPS	B	0.0539544703684481	0.0380428769414948	0.0758611670559079
SOWAHC	chr2:109517252:G:T	LPS	CD4T	0.192384526127275	0.0574077957254075	0.000180775715707589
SOWAHC	chr2:109517252:G:T	Tcruzi	NK	-0.0170952382434288	0.0441496881800328	0.349422550745606
SOWAHC	chr2:109517252:G:T	Tcruzi	CD8T	0.0981880188171272	0.0435379209296243	0.00778261914502494
SOWAHC	chr2:109517252:G:T	Tcruzi	monocyte	-0.0109425709151998	0.0525716359330614	0.418732268043959
SOWAHC	chr2:109517252:G:T	Tcruzi	B	0.0476629049204609	0.0390005676926362	0.107995473973787
SOWAHC	chr2:109517252:G:T	Tcruzi	CD4T	0.214009899119752	0.0615523527570844	0.000118010277754347
SOWAHC	chr2:109518742:C:T	NI	NK	0.0160181913070922	0.0514144311474035	0.42871761696516
SOWAHC	chr2:109518742:C:T	NI	CD8T	0.0237875023945594	0.0652008818511121	0.404634624927379
