## Supplemental Table 9 for "Genetic ancestry shapes context-dependent immune regulation across Indigenous South American populations" (part 102 of 127)

gene	snps	condition	celltype	beta	sd	lfsr
SOWAHC	chr2:109518742:C:T	NI	monocyte	0.0502502314056607	0.0897323323240948	0.338362182035902
SOWAHC	chr2:109518742:C:T	NI	B	0.0444446613324682	0.0684753711915076	0.310612391631498
SOWAHC	chr2:109518742:C:T	NI	CD4T	0.0517676654687043	0.0880616997674606	0.3346617450219
SOWAHC	chr2:109518742:C:T	IAV	NK	0.0448068303096191	0.0572202861941465	0.277499881640523
SOWAHC	chr2:109518742:C:T	IAV	CD8T	0.0272314440402923	0.0493871808108286	0.350607795932136
SOWAHC	chr2:109518742:C:T	IAV	monocyte	0.0383279011530658	0.0732338266899574	0.361273813598984
SOWAHC	chr2:109518742:C:T	IAV	B	0.0681298489132126	0.0707499698156772	0.21756809561433
SOWAHC	chr2:109518742:C:T	IAV	CD4T	0.0702555622282164	0.0851799837427766	0.260459881864851
SOWAHC	chr2:109518742:C:T	LPS	NK	0.0514826095721297	0.061638359632843	0.257232774570305
SOWAHC	chr2:109518742:C:T	LPS	CD8T	0.0341663037159238	0.0558630536668218	0.327580434152904
SOWAHC	chr2:109518742:C:T	LPS	monocyte	0.052680206393993	0.0888595448981535	0.33115053499132
SOWAHC	chr2:109518742:C:T	LPS	B	0.101433834243118	0.0966272305614076	0.181149697158441
SOWAHC	chr2:109518742:C:T	LPS	CD4T	0.0799587722301909	0.0950487971839093	0.25024065401041
SOWAHC	chr2:109518742:C:T	Tcruzi	NK	0.0334981105999194	0.0620125159304832	0.351374676398241
SOWAHC	chr2:109518742:C:T	Tcruzi	CD8T	0.0337547363740735	0.0636046977898771	0.354936178701239
SOWAHC	chr2:109518742:C:T	Tcruzi	monocyte	0.0622632576301638	0.0914315387552234	0.307087600605422
SOWAHC	chr2:109518742:C:T	Tcruzi	B	0.084007750977432	0.0845172823746253	0.202850789852192
SOWAHC	chr2:109518742:C:T	Tcruzi	CD4T	0.0619701993020822	0.086894560886664	0.298155314134817
SOWAHC	chr2:109525075:C:T	NI	NK	-0.0504158358847319	0.0519103988840506	0.164302127392807
SOWAHC	chr2:109525075:C:T	NI	CD8T	-0.0458004710782854	0.0678407941367434	0.244178573535658
SOWAHC	chr2:109525075:C:T	NI	monocyte	-0.325278290598989	0.128897983391051	0.00542683346425166
SOWAHC	chr2:109525075:C:T	NI	B	0.00694781021994226	0.0711348633319751	0.479505420184905
SOWAHC	chr2:109525075:C:T	NI	CD4T	-0.0869041346531206	0.0928094619413385	0.170929158357371
SOWAHC	chr2:109525075:C:T	IAV	NK	-0.0453839574745088	0.0529155300498762	0.191613107980878
SOWAHC	chr2:109525075:C:T	IAV	CD8T	-0.040256368025796	0.0515151347709987	0.212784149614624
SOWAHC	chr2:109525075:C:T	IAV	monocyte	-0.219943857164079	0.0939396020610802	0.008493865496638
SOWAHC	chr2:109525075:C:T	IAV	B	-0.024283130954286	0.0593274384785708	0.336315809148776
SOWAHC	chr2:109525075:C:T	IAV	CD4T	-0.0569876130822963	0.0800738597930882	0.232116007596616
SOWAHC	chr2:109525075:C:T	LPS	NK	-0.0759439985869509	0.0569682574949056	0.086501046508866
SOWAHC	chr2:109525075:C:T	LPS	CD8T	-0.0229025240781822	0.0584078689112941	0.335299798636185
SOWAHC	chr2:109525075:C:T	LPS	monocyte	-0.325257275110796	0.127009052076564	0.00495802789830957
SOWAHC	chr2:109525075:C:T	LPS	B	-0.0243341778974947	0.0660843949166315	0.35097389926034
SOWAHC	chr2:109525075:C:T	LPS	CD4T	-0.0768982725284632	0.0872922543246677	0.184926336582694
SOWAHC	chr2:109525075:C:T	Tcruzi	NK	-0.053398125807516	0.0687469069502682	0.208948549798373
SOWAHC	chr2:109525075:C:T	Tcruzi	CD8T	-0.0708578234586478	0.069614354944564	0.148408191281184
SOWAHC	chr2:109525075:C:T	Tcruzi	monocyte	-0.334492233732441	0.130609591961597	0.00553827374502802
SOWAHC	chr2:109525075:C:T	Tcruzi	B	-0.0345209930122462	0.0670865535447943	0.299576106382813
SOWAHC	chr2:109525075:C:T	Tcruzi	CD4T	-0.0702435965767066	0.0880639051057736	0.208243222700817
SOWAHC	chr2:109528635:C:G	NI	NK	0.0099085381239783	0.0411143812936067	0.406722190388774
SOWAHC	chr2:109528635:C:G	NI	CD8T	0.0557555300191855	0.0570328245165725	0.161185978636092
SOWAHC	chr2:109528635:C:G	NI	monocyte	0.0811295485283951	0.0809622027614674	0.155374277963117
SOWAHC	chr2:109528635:C:G	NI	B	0.102425918344247	0.0595961300629446	0.0377255901160993
SOWAHC	chr2:109528635:C:G	NI	CD4T	0.301585559872118	0.0848240120715039	0.000134724512945455
SOWAHC	chr2:109528635:C:G	IAV	NK	-0.0112568748046904	0.0440221626213618	0.398447798466636
SOWAHC	chr2:109528635:C:G	IAV	CD8T	-0.0220225643506849	0.0455510552490639	0.319590599105347
SOWAHC	chr2:109528635:C:G	IAV	monocyte	0.0519482191515844	0.0682381851127227	0.219739569158978
SOWAHC	chr2:109528635:C:G	IAV	B	0.0286312279255602	0.0493470783900109	0.277819637045851
SOWAHC	chr2:109528635:C:G	IAV	CD4T	0.281775734418582	0.0845455716814674	0.000148635070845719
SOWAHC	chr2:109528635:C:G	LPS	NK	-0.0743246707916976	0.0485365346520346	0.0588264086838237
SOWAHC	chr2:109528635:C:G	LPS	CD8T	0.0313333361521857	0.0482387310560395	0.254026265641469
SOWAHC	chr2:109528635:C:G	LPS	monocyte	0.119417259671252	0.079520716345458	0.0627065385422627
SOWAHC	chr2:109528635:C:G	LPS	B	0.0116032492076398	0.0546121184809281	0.40908316217858
SOWAHC	chr2:109528635:C:G	LPS	CD4T	0.248842150008118	0.0775520215916923	0.000407878778365177
SOWAHC	chr2:109528635:C:G	Tcruzi	NK	-0.0214571615032297	0.0639334928411952	0.367064268915436
SOWAHC	chr2:109528635:C:G	Tcruzi	CD8T	0.0519410038492504	0.0590164274281667	0.184252228473533
SOWAHC	chr2:109528635:C:G	Tcruzi	monocyte	0.0753212692334763	0.0755475427733278	0.157029305793478
SOWAHC	chr2:109528635:C:G	Tcruzi	B	0.0233765399548293	0.0559334112801423	0.331330500947042
SOWAHC	chr2:109528635:C:G	Tcruzi	CD4T	0.273644240881641	0.0802097578757547	0.000191538725714432
SOWAHC	chr2:109549909:T:C	NI	NK	-0.0348102063885113	0.0468780360383078	0.269938736373661
SOWAHC	chr2:109549909:T:C	NI	CD8T	-0.00489199272823842	0.0524980634049124	0.5053677656123
SOWAHC	chr2:109549909:T:C	NI	monocyte	0.0258163169822713	0.0722921466269101	0.371649615751716
SOWAHC	chr2:109549909:T:C	NI	B	0.0251013496813506	0.0523556502590919	0.329310780147184
SOWAHC	chr2:109549909:T:C	NI	CD4T	0.0104055068238253	0.0684056145145888	0.45147375757699
SOWAHC	chr2:109549909:T:C	IAV	NK	0.07392477529083	0.0495460156943729	0.083023358937788
SOWAHC	chr2:109549909:T:C	IAV	CD8T	0.0213074512657561	0.0407760648695466	0.317290409200838
SOWAHC	chr2:109549909:T:C	IAV	monocyte	0.0308672390526406	0.0608520628554978	0.321067301850051
SOWAHC	chr2:109549909:T:C	IAV	B	0.0410850285682422	0.0457702724113827	0.20444396075314
SOWAHC	chr2:109549909:T:C	IAV	CD4T	0.0467334408847698	0.0622398135183161	0.245555939528113
SOWAHC	chr2:109549909:T:C	LPS	NK	0.105728423032657	0.0589435468247275	0.0409516153160925
SOWAHC	chr2:109549909:T:C	LPS	CD8T	0.0288252982080111	0.0442836337570961	0.265731342920838
SOWAHC	chr2:109549909:T:C	LPS	monocyte	0.0999323031199294	0.0787895431387603	0.101406318463803
SOWAHC	chr2:109549909:T:C	LPS	B	0.0758832982665639	0.054447948503151	0.0861069754735424
SOWAHC	chr2:109549909:T:C	LPS	CD4T	0.0441208736762642	0.0660587544968196	0.258621532067749
SOWAHC	chr2:109549909:T:C	Tcruzi	NK	0.0250590047038616	0.0551122148218887	0.33600856045577
SOWAHC	chr2:109549909:T:C	Tcruzi	CD8T	-0.0184650624919541	0.0562509489862233	0.421128949861484
SOWAHC	chr2:109549909:T:C	Tcruzi	monocyte	0.0367503195604043	0.0684732930715683	0.3140179113953
SOWAHC	chr2:109549909:T:C	Tcruzi	B	0.0599485233140354	0.0538138359642054	0.149689872107314
SOWAHC	chr2:109549909:T:C	Tcruzi	CD4T	0.0285165573973334	0.0655137934421956	0.351927544227707
SOWAHC	chr2:109559035:G:A	NI	NK	-0.00453477337198625	0.0380795779599767	0.459099752864971
SOWAHC	chr2:109559035:G:A	NI	CD8T	-0.0141866805236845	0.0511021161542585	0.400262269182849
SOWAHC	chr2:109559035:G:A	NI	monocyte	-0.175216330508276	0.0794475923671497	0.0312818912227043
SOWAHC	chr2:109559035:G:A	NI	B	-0.00152719396480688	0.0529160065309333	0.488489432696299
SOWAHC	chr2:109559035:G:A	NI	CD4T	-0.0612044169916236	0.0702629706148915	0.20316825624311
SOWAHC	chr2:109559035:G:A	IAV	NK	-0.0540202881678632	0.0422447057771754	0.109222774543546
SOWAHC	chr2:109559035:G:A	IAV	CD8T	-0.0195711014405568	0.0403000942852989	0.323781851772278
SOWAHC	chr2:109559035:G:A	IAV	monocyte	-0.169238723890541	0.0696669736665428	0.0263510588626426
SOWAHC	chr2:109559035:G:A	IAV	B	-0.0459350249390931	0.045622897343273	0.167286878232968
SOWAHC	chr2:109559035:G:A	IAV	CD4T	-0.0573025126349899	0.0624099394409375	0.188556349726925
SOWAHC	chr2:109559035:G:A	LPS	NK	-0.0615509610976441	0.0436432724013316	0.0881747112633565
SOWAHC	chr2:109559035:G:A	LPS	CD8T	0.0339141290683094	0.0483251803146715	0.261966289446238
SOWAHC	chr2:109559035:G:A	LPS	monocyte	-0.30695359003807	0.0949017082693151	0.000658648791742378
SOWAHC	chr2:109559035:G:A	LPS	B	-0.0422316927137664	0.049486845086057	0.207587716777231
SOWAHC	chr2:109559035:G:A	LPS	CD4T	-0.0316798334972326	0.0657603594227433	0.322264752881922
SOWAHC	chr2:109559035:G:A	Tcruzi	NK	-0.0250739442047943	0.0559368163955177	0.331599653665626
SOWAHC	chr2:109559035:G:A	Tcruzi	CD8T	0.0103819794559348	0.0539748983848947	0.447430752765117
SOWAHC	chr2:109559035:G:A	Tcruzi	monocyte	-0.219675467187885	0.0841742102985709	0.0245617666335488
SOWAHC	chr2:109559035:G:A	Tcruzi	B	-0.0476305635201301	0.0515965085063951	0.187611258567837
SOWAHC	chr2:109559035:G:A	Tcruzi	CD4T	-0.0164790765691978	0.0661549678210529	0.406689185029022
SOWAHC	chr2:109624802:C:T	NI	NK	0.0057813847407895	0.0406309669421744	0.587983326722851
SOWAHC	chr2:109624802:C:T	NI	CD8T	0.0284804326810278	0.0592292791688734	0.479029068330649
SOWAHC	chr2:109624802:C:T	NI	monocyte	0.00840399909968459	0.0665912789156186	0.57255304670567
SOWAHC	chr2:109624802:C:T	NI	B	-0.00316934209929122	0.0491137753084513	0.624964668115586
SOWAHC	chr2:109624802:C:T	NI	CD4T	0.0285184163444155	0.072602778374809	0.500635622140569
SOWAHC	chr2:109624802:C:T	IAV	NK	0.000672023801721748	0.0392311791131833	0.622570633491815
SOWAHC	chr2:109624802:C:T	IAV	CD8T	0.0168370443571778	0.0412289212053807	0.504320224586952
SOWAHC	chr2:109624802:C:T	IAV	monocyte	0.00739218711428482	0.054395796794477	0.595376595498226
SOWAHC	chr2:109624802:C:T	IAV	B	-0.00958003610934119	0.0445278840692421	0.580518277419868
SOWAHC	chr2:109624802:C:T	IAV	CD4T	0.0153252727150847	0.0572435087844992	0.54789017077246
SOWAHC	chr2:109624802:C:T	LPS	NK	0.000460981200114915	0.042077829989484	0.619780763373495
SOWAHC	chr2:109624802:C:T	LPS	CD8T	0.0252757094552389	0.0517424732668885	0.471061276529991
SOWAHC	chr2:109624802:C:T	LPS	monocyte	0.00446416890375252	0.0650339444929464	0.601264147087375
SOWAHC	chr2:109624802:C:T	LPS	B	-0.00768143867319325	0.0496742750383682	0.594520422455938
SOWAHC	chr2:109624802:C:T	LPS	CD4T	0.0236042885431586	0.0661620222498165	0.516925088438834
SOWAHC	chr2:109624802:C:T	Tcruzi	NK	0.00668206020136971	0.0453028603390194	0.582611194762469
SOWAHC	chr2:109624802:C:T	Tcruzi	CD8T	0.0382372389287873	0.0689510636854058	0.441792943876519
SOWAHC	chr2:109624802:C:T	Tcruzi	monocyte	0.00521465886344152	0.0630345106371671	0.603631810863672
SOWAHC	chr2:109624802:C:T	Tcruzi	B	-0.00558810916284797	0.0474287837680842	0.608437681372453
SOWAHC	chr2:109624802:C:T	Tcruzi	CD4T	0.0324298327377993	0.0721658163110742	0.487363211517665
SOWAHC	chr2:109661298:G:A	NI	NK	-0.0246625455492078	0.0350613442394098	0.27484344586051
SOWAHC	chr2:109661298:G:A	NI	CD8T	0.0233691096769647	0.0433766670147598	0.321073634368121
SOWAHC	chr2:109661298:G:A	NI	monocyte	0.0885062373232399	0.068245540554007	0.110415474915828
SOWAHC	chr2:109661298:G:A	NI	B	0.00988346393697383	0.0432862865681235	0.430998049277995
SOWAHC	chr2:109661298:G:A	NI	CD4T	0.0859124635129349	0.0666742927260188	0.116740914432872
SOWAHC	chr2:109661298:G:A	IAV	NK	0.00398669119789423	0.034375096853153	0.486727724563305
SOWAHC	chr2:109661298:G:A	IAV	CD8T	-0.00409823790614877	0.0339070212886508	0.490286395045285
SOWAHC	chr2:109661298:G:A	IAV	monocyte	0.0772176807574808	0.0584528409309202	0.109342589721403
SOWAHC	chr2:109661298:G:A	IAV	B	0.0179004949386195	0.0378176868063433	0.344551255290973
SOWAHC	chr2:109661298:G:A	IAV	CD4T	0.0970137765310148	0.0674815784210528	0.0883333430739827
SOWAHC	chr2:109661298:G:A	LPS	NK	-0.0337968311849851	0.0400020205330202	0.22989492372914
SOWAHC	chr2:109661298:G:A	LPS	CD8T	0.0117876293244102	0.0365806848310099	0.396104526477422
SOWAHC	chr2:109661298:G:A	LPS	monocyte	0.0993796767414933	0.0703013673007837	0.0925072405085819
SOWAHC	chr2:109661298:G:A	LPS	B	0.0131121920474822	0.041462994354293	0.398511153456436
SOWAHC	chr2:109661298:G:A	LPS	CD4T	0.121791978755002	0.0800224835277101	0.0768532383373589
SOWAHC	chr2:109661298:G:A	Tcruzi	NK	-0.0367275278858483	0.0489938404696613	0.255377427121178
SOWAHC	chr2:109661298:G:A	Tcruzi	CD8T	0.0287947010497112	0.0442188442963753	0.283905250810503
SOWAHC	chr2:109661298:G:A	Tcruzi	monocyte	0.0928601896667071	0.0669328574584901	0.0994930919785294
SOWAHC	chr2:109661298:G:A	Tcruzi	B	-0.00212305943386967	0.0425186062022465	0.522592159226826
SOWAHC	chr2:109661298:G:A	Tcruzi	CD4T	0.0843440288300277	0.0644041001040922	0.113259697139888
SOWAHC	chr2:109673380:T:C	NI	NK	0.00446488007540893	0.017167206851046	0.666144027192581
SOWAHC	chr2:109673380:T:C	NI	CD8T	0.0039207613408709	0.0209524850855945	0.685498704777871
SOWAHC	chr2:109673380:T:C	NI	monocyte	-0.0248436885648602	0.0427638894285291	0.491703826718432
SOWAHC	chr2:109673380:T:C	NI	B	-0.00762586809791748	0.0243256240945294	0.655867857580051
SOWAHC	chr2:109673380:T:C	NI	CD4T	0.00628540875900438	0.0293082716782244	0.665423617328774
SOWAHC	chr2:109673380:T:C	IAV	NK	0.000529618954091962	0.0161676677086116	0.724954411491907
SOWAHC	chr2:109673380:T:C	IAV	CD8T	0.004615928715041	0.0165603649017117	0.66054357277349
SOWAHC	chr2:109673380:T:C	IAV	monocyte	-0.0122309793602263	0.0283872525882282	0.608610294658701
SOWAHC	chr2:109673380:T:C	IAV	B	0.00112004037288644	0.0179484851615969	0.724250709812529
SOWAHC	chr2:109673380:T:C	IAV	CD4T	0.00552681482114114	0.0245419896545867	0.676186476413322
SOWAHC	chr2:109673380:T:C	LPS	NK	0.00273904937166725	0.0173049623474369	0.687247864859399
SOWAHC	chr2:109673380:T:C	LPS	CD8T	-0.000373789731918243	0.0178133247973663	0.731634923929095
SOWAHC	chr2:109673380:T:C	LPS	monocyte	-0.0119405624366247	0.0325934468912457	0.609646689854142
SOWAHC	chr2:109673380:T:C	LPS	B	0.002231148770007	0.020454805420686	0.706636677627638
SOWAHC	chr2:109673380:T:C	LPS	CD4T	0.00775381596400313	0.0279279380927513	0.655877595458282
SOWAHC	chr2:109673380:T:C	Tcruzi	NK	0.00691558996801471	0.0219837909516797	0.64686365448297
SOWAHC	chr2:109673380:T:C	Tcruzi	CD8T	0.00291254269584674	0.0203571583004388	0.69326761168875
SOWAHC	chr2:109673380:T:C	Tcruzi	monocyte	-0.0174272690518074	0.0359228676190038	0.579940848263541
SOWAHC	chr2:109673380:T:C	Tcruzi	B	0.00131908836401295	0.0198393288472722	0.721023790363554
SOWAHC	chr2:109673380:T:C	Tcruzi	CD4T	0.00597673586444876	0.0268851214044587	0.673553123874208
SOWAHC	chr2:109717275:A:C	NI	NK	-0.0103516815664453	0.0389731628441354	0.585356202579951
SOWAHC	chr2:109717275:A:C	NI	CD8T	0.00468492927140758	0.0464837062414321	0.643423686814024
SOWAHC	chr2:109717275:A:C	NI	monocyte	-0.000885475661230641	0.0598811355637656	0.628208177178954
SOWAHC	chr2:109717275:A:C	NI	B	-0.00352303765595442	0.0442414914660652	0.640877609976366
SOWAHC	chr2:109717275:A:C	NI	CD4T	0.0103308542692425	0.0618435437674924	0.61210495821862
SOWAHC	chr2:109717275:A:C	IAV	NK	-0.00590012107296475	0.0358319627160611	0.613587904033583
SOWAHC	chr2:109717275:A:C	IAV	CD8T	-0.00500082156697681	0.0337304480807014	0.620276455383146
SOWAHC	chr2:109717275:A:C	IAV	monocyte	-0.0120463053616079	0.0511079685127514	0.593244903902574
SOWAHC	chr2:109717275:A:C	IAV	B	-0.00475068389517358	0.0386052872496992	0.628666649032577
SOWAHC	chr2:109717275:A:C	IAV	CD4T	0.000479380023731763	0.0496253039382583	0.665208458203619
SOWAHC	chr2:109717275:A:C	LPS	NK	-0.00988798672050089	0.0397749526443907	0.584971101227356
SOWAHC	chr2:109717275:A:C	LPS	CD8T	-0.00155222265277268	0.0383943813264027	0.644621608578344
SOWAHC	chr2:109717275:A:C	LPS	monocyte	-0.0212818334359826	0.0690535973779493	0.549474898835031
SOWAHC	chr2:109717275:A:C	LPS	B	0.00238683293841587	0.0441986747545259	0.650300870529402
SOWAHC	chr2:109717275:A:C	LPS	CD4T	0.00675502669425051	0.0565427098956588	0.631339786223425
SOWAHC	chr2:109717275:A:C	Tcruzi	NK	-0.00651256379781869	0.0408756335470508	0.613172866831022
SOWAHC	chr2:109717275:A:C	Tcruzi	CD8T	-0.00220012454699148	0.0434877421028892	0.645862311107235
SOWAHC	chr2:109717275:A:C	Tcruzi	monocyte	-0.00511971655066242	0.0563586115765412	0.628232728130216
SOWAHC	chr2:109717275:A:C	Tcruzi	B	-0.00329365786292866	0.0419751780734474	0.639114462604978
SOWAHC	chr2:109717275:A:C	Tcruzi	CD4T	0.00723067891093471	0.0568545153646908	0.63229373144391
SOWAHC	chr2:109717862:C:G	NI	NK	-0.0662794644642683	0.0673293830427779	0.195578466495353
SOWAHC	chr2:109717862:C:G	NI	CD8T	-0.108019216860018	0.0907634454300462	0.144639920972528
SOWAHC	chr2:109717862:C:G	NI	monocyte	-0.0856894763555925	0.102496185673197	0.22742143322932
SOWAHC	chr2:109717862:C:G	NI	B	-0.114644241285547	0.0958898374124926	0.136516449685095
SOWAHC	chr2:109717862:C:G	NI	CD4T	-0.128719207852863	0.11455186760308	0.154223522200222
SOWAHC	chr2:109717862:C:G	IAV	NK	-0.067987855344442	0.0674726842891069	0.185404557242724
SOWAHC	chr2:109717862:C:G	IAV	CD8T	-0.0788210940291869	0.0703500713734801	0.153170135500035
SOWAHC	chr2:109717862:C:G	IAV	monocyte	-0.0644277435106915	0.0839224764724682	0.256386742084304
SOWAHC	chr2:109717862:C:G	IAV	B	-0.0925760782556734	0.0801473121071079	0.145633234208237
SOWAHC	chr2:109717862:C:G	IAV	CD4T	-0.100284680469599	0.0933350676551856	0.17056155108641
SOWAHC	chr2:109717862:C:G	LPS	NK	-0.0723217288303369	0.0700442574827845	0.18090069046167
SOWAHC	chr2:109717862:C:G	LPS	CD8T	-0.0879953984184689	0.0759793722863549	0.150075540483578
SOWAHC	chr2:109717862:C:G	LPS	monocyte	-0.0815491727363036	0.100561138505148	0.238644598545183
SOWAHC	chr2:109717862:C:G	LPS	B	-0.111899220472652	0.092902697178144	0.135114350121777
SOWAHC	chr2:109717862:C:G	LPS	CD4T	-0.120376765371604	0.106996829814446	0.155405395465094
SOWAHC	chr2:109717862:C:G	Tcruzi	NK	-0.0754311527414156	0.0753923909037581	0.187155570334365
SOWAHC	chr2:109717862:C:G	Tcruzi	CD8T	-0.0971779712447034	0.084701622618993	0.154303382955995
SOWAHC	chr2:109717862:C:G	Tcruzi	monocyte	-0.0873440332962236	0.100787870221253	0.223821883057223
SOWAHC	chr2:109717862:C:G	Tcruzi	B	-0.104344976450578	0.0885909077874469	0.141047592862934
SOWAHC	chr2:109717862:C:G	Tcruzi	CD4T	-0.125258531011319	0.10977631429043	0.152015696758914
SP1	chr12:53292158:A:G	NI	NK	0.00119145083903011	0.0542879770048597	0.606678078665675
SP1	chr12:53292158:A:G	NI	CD8T	-0.0289612166478314	0.0654387737497716	0.457099399734047
SP1	chr12:53292158:A:G	NI	monocyte	0.00521580701611071	0.0689433063212941	0.572484353688191
SP1	chr12:53292158:A:G	NI	B	-0.0609233154394108	0.0898124326136929	0.356322053846984
SP1	chr12:53292158:A:G	NI	CD4T	-0.0602818006912306	0.0937473631941414	0.370434415906516
SP1	chr12:53292158:A:G	IAV	NK	0.0217642919708275	0.0616889894413519	0.506262806513017
SP1	chr12:53292158:A:G	IAV	CD8T	8.71512633377426e-05	0.0477541538942317	0.59440189584881
SP1	chr12:53292158:A:G	IAV	monocyte	0.0126488433906422	0.0612975808694132	0.549499109797428
SP1	chr12:53292158:A:G	IAV	B	-0.0306542257177927	0.0605883894499489	0.428966704929948
SP1	chr12:53292158:A:G	IAV	CD4T	-0.0197270386017578	0.0628222847151767	0.494748762268216
SP1	chr12:53292158:A:G	LPS	NK	0.00948539171793878	0.0571584654647365	0.565170875772995
SP1	chr12:53292158:A:G	LPS	CD8T	-0.00594097486884402	0.0521831669922052	0.554691157914085
SP1	chr12:53292158:A:G	LPS	monocyte	0.00581274942100427	0.0696963979864043	0.576295908060368
SP1	chr12:53292158:A:G	LPS	B	-0.0353845233015866	0.0678285547847565	0.421137025496915
SP1	chr12:53292158:A:G	LPS	CD4T	-0.0197885670340185	0.0678322177008	0.497561312159673
SP1	chr12:53292158:A:G	Tcruzi	NK	0.0152791848909006	0.0617134825168377	0.542546860358252
SP1	chr12:53292158:A:G	Tcruzi	CD8T	-0.0133620057901118	0.0571917587286245	0.520240919146735
SP1	chr12:53292158:A:G	Tcruzi	monocyte	0.00613458024969309	0.0663297929127692	0.580499374704839
SP1	chr12:53292158:A:G	Tcruzi	B	-0.0399020585906507	0.0684481480318531	0.400524600796661
SP1	chr12:53292158:A:G	Tcruzi	CD4T	-0.0404290380203445	0.0759792354379621	0.424183935378767
SP1	chr12:53298438:G:A	NI	NK	0.0251776983271797	0.0378296652569259	0.375061355800486
SP1	chr12:53298438:G:A	NI	CD8T	0.0194285412154353	0.0372150239965537	0.416866105087031
SP1	chr12:53298438:G:A	NI	monocyte	0.0133988798433457	0.0419892894507279	0.473851227108179
SP1	chr12:53298438:G:A	NI	B	-0.00746881759814812	0.0386788748677658	0.568357450299181
SP1	chr12:53298438:G:A	NI	CD4T	0.0569023783181271	0.0572790419603826	0.270730008363559
SP1	chr12:53298438:G:A	IAV	NK	0.0167157414366184	0.0332566303490267	0.426406535932969
SP1	chr12:53298438:G:A	IAV	CD8T	0.0075005015540636	0.0307994295916295	0.498456964481739
SP1	chr12:53298438:G:A	IAV	monocyte	0.0274728287437114	0.0406461616684042	0.373357266303552
SP1	chr12:53298438:G:A	IAV	B	0.00170285462764282	0.0327386839750141	0.578883647033692
SP1	chr12:53298438:G:A	IAV	CD4T	0.0407212716329503	0.0454956325562147	0.305562850421379
SP1	chr12:53298438:G:A	LPS	NK	0.0178371212749749	0.0354195078708427	0.422014889012241
SP1	chr12:53298438:G:A	LPS	CD8T	0.0155626226075316	0.0330189877206849	0.428299173902558
SP1	chr12:53298438:G:A	LPS	monocyte	0.0678244867817817	0.0687240506690794	0.214642668259755
SP1	chr12:53298438:G:A	LPS	B	0.00306247756034254	0.036383524119809	0.56583439718011
SP1	chr12:53298438:G:A	LPS	CD4T	0.0396480913561766	0.0459231521553633	0.314486545597044
SP1	chr12:53298438:G:A	Tcruzi	NK	0.0261638094734916	0.0395778104589368	0.374881813728405
SP1	chr12:53298438:G:A	Tcruzi	CD8T	0.0208820654411415	0.0361297248794431	0.400100152627659
SP1	chr12:53298438:G:A	Tcruzi	monocyte	0.0159885369812233	0.0404821710031042	0.460276103704096
SP1	chr12:53298438:G:A	Tcruzi	B	-0.00728073466875291	0.0371427538348507	0.567477247912057
SP1	chr12:53298438:G:A	Tcruzi	CD4T	0.0548256849772955	0.0554922267189702	0.277905420715001
SP1	chr12:53314653:T:C	NI	NK	-0.00497217976026972	0.052225869848371	0.614906956345403
SP1	chr12:53314653:T:C	NI	CD8T	0.000838531055793986	0.0595044479780592	0.642261162711527
SP1	chr12:53314653:T:C	NI	monocyte	-0.0112788916400344	0.0694897952914567	0.566974551692423
SP1	chr12:53314653:T:C	NI	B	-0.0108498610346007	0.0589996082848348	0.58830889918389
SP1	chr12:53314653:T:C	NI	CD4T	0.000123692978084332	0.0731821594028175	0.633317780423774
SP1	chr12:53314653:T:C	IAV	NK	-0.00807084673824941	0.0496810923359539	0.595666831653666
SP1	chr12:53314653:T:C	IAV	CD8T	0.00408409134359417	0.0459924211099716	0.622015753536987
SP1	chr12:53314653:T:C	IAV	monocyte	-0.0151100259187206	0.0591303059942927	0.562815698607641
SP1	chr12:53314653:T:C	IAV	B	-0.00715018406541637	0.0499622817722131	0.599587260051734
SP1	chr12:53314653:T:C	IAV	CD4T	-0.00168324609393386	0.0618322299222352	0.634275135899429
SP1	chr12:53314653:T:C	LPS	NK	-0.00692077658641268	0.0531919426208086	0.600329234510198
SP1	chr12:53314653:T:C	LPS	CD8T	0.00401135481843504	0.052305269326568	0.620795470269914
SP1	chr12:53314653:T:C	LPS	monocyte	-0.0251764334085079	0.0762733125488552	0.523310454483518
SP1	chr12:53314653:T:C	LPS	B	-0.00863834669388107	0.0578578316963823	0.593365043311475
SP1	chr12:53314653:T:C	LPS	CD4T	0.00314941084068967	0.0685566822117318	0.6289033408727
SP1	chr12:53314653:T:C	Tcruzi	NK	-0.00776783446601626	0.0549182926087057	0.600343209816347
SP1	chr12:53314653:T:C	Tcruzi	CD8T	0.00174966163988624	0.057252407269447	0.63627513606113
SP1	chr12:53314653:T:C	Tcruzi	monocyte	-0.0191204463277598	0.0692137519993542	0.551130271605639
SP1	chr12:53314653:T:C	Tcruzi	B	-0.0084094114379912	0.0551186133065203	0.595279701042075
SP1	chr12:53314653:T:C	Tcruzi	CD4T	0.00510416395583591	0.0696568220275638	0.624433312482471
SP1	chr12:53366148:T:A	NI	NK	-0.0233851478979288	0.0508580761436136	0.49868540531632
SP1	chr12:53366148:T:A	NI	CD8T	-0.022031934116431	0.0526982819714888	0.515767315119535
SP1	chr12:53366148:T:A	NI	monocyte	-0.000701927897517766	0.0555762178814736	0.618123738533235
SP1	chr12:53366148:T:A	NI	B	-0.00822132071596042	0.0470039443567571	0.594610458482787
SP1	chr12:53366148:T:A	NI	CD4T	-0.0236196553441479	0.0625723802989793	0.520177537524433
SP1	chr12:53366148:T:A	IAV	NK	-0.0137172189689267	0.0417684719982242	0.544134070445923
SP1	chr12:53366148:T:A	IAV	CD8T	-0.0143682452526411	0.0395718130271121	0.532272692238108
SP1	chr12:53366148:T:A	IAV	monocyte	0.0145928295564838	0.0502204497111176	0.565296858528004
SP1	chr12:53366148:T:A	IAV	B	-0.00545183394609612	0.0404531889429184	0.606192215314499
SP1	chr12:53366148:T:A	IAV	CD4T	-0.018109892987751	0.052306190614059	0.539830768554432
SP1	chr12:53366148:T:A	LPS	NK	-0.0179730747280967	0.0469569794862019	0.521857265077408
SP1	chr12:53366148:T:A	LPS	CD8T	-0.0207500475753793	0.0472631730413618	0.50281624623298
SP1	chr12:53366148:T:A	LPS	monocyte	0.0187256609311943	0.060545116467067	0.544133951315931
SP1	chr12:53366148:T:A	LPS	B	-0.00627735118705928	0.0464330335381762	0.600887288231238
SP1	chr12:53366148:T:A	LPS	CD4T	-0.0192973040293957	0.0569043481634068	0.537422480573957
SP1	chr12:53366148:T:A	Tcruzi	NK	-0.0159332572898349	0.0466772523432371	0.53820322345373
SP1	chr12:53366148:T:A	Tcruzi	CD8T	-0.0236161337799008	0.0525018212372661	0.502938254921968
SP1	chr12:53366148:T:A	Tcruzi	monocyte	0.0121673538907403	0.0544040194538284	0.58075337371823
SP1	chr12:53366148:T:A	Tcruzi	B	-0.00497257796376362	0.0441856469209134	0.610435251177015
SP1	chr12:53366148:T:A	Tcruzi	CD4T	-0.0170005407235673	0.0564771587544672	0.551556134966487
SP1	chr12:53380536:C:T	NI	NK	-0.0741192722027133	0.0631336994239715	0.113006238402814
SP1	chr12:53380536:C:T	NI	CD8T	-0.073183801604111	0.0664638388959959	0.13101757959919
SP1	chr12:53380536:C:T	NI	monocyte	-0.196993728823448	0.0825790021093724	0.00747129529107571
SP1	chr12:53380536:C:T	NI	B	-0.0994815882177229	0.0699848422621908	0.070668252988849
SP1	chr12:53380536:C:T	NI	CD4T	-0.120169103758453	0.0786421572673584	0.0599301100191343
SP1	chr12:53380536:C:T	IAV	NK	-0.0741687916121409	0.0599968233484905	0.0996468493425633
SP1	chr12:53380536:C:T	IAV	CD8T	-0.065937128418082	0.056086977766049	0.109808821851642
SP1	chr12:53380536:C:T	IAV	monocyte	-0.170778470276611	0.0751270977413175	0.00837253582951925
SP1	chr12:53380536:C:T	IAV	B	-0.0852220389861392	0.0623534376928966	0.0773776771954103
SP1	chr12:53380536:C:T	IAV	CD4T	-0.109568792170175	0.069403343522624	0.0527014794836346
SP1	chr12:53380536:C:T	LPS	NK	-0.086202359964803	0.0642124216937578	0.0817443877733116
SP1	chr12:53380536:C:T	LPS	CD8T	-0.065937468340373	0.0596273808472627	0.127903569789143
SP1	chr12:53380536:C:T	LPS	monocyte	-0.2424205024215	0.0987247872285379	0.00413662138925563
SP1	chr12:53380536:C:T	LPS	B	-0.102498915119169	0.0696197122237801	0.0635500575404241
SP1	chr12:53380536:C:T	LPS	CD4T	-0.102229676670479	0.0727284597091187	0.0784540529948838
SP1	chr12:53380536:C:T	Tcruzi	NK	-0.0916670832431907	0.0670927745434023	0.0763919623144345
SP1	chr12:53380536:C:T	Tcruzi	CD8T	-0.0915408114677538	0.0643066661945142	0.0726964316595963
SP1	chr12:53380536:C:T	Tcruzi	monocyte	-0.216740118655203	0.0867565127149386	0.00544340860341663
SP1	chr12:53380536:C:T	Tcruzi	B	-0.0898873674503944	0.0662180132836847	0.0809858889824343
SP1	chr12:53380536:C:T	Tcruzi	CD4T	-0.107184648194542	0.0738129310089844	0.0709677344250247
SP1	chr12:53383807:C:T	NI	NK	0.0203689616514022	0.0599627788637506	0.404010885934269
SP1	chr12:53383807:C:T	NI	CD8T	0.0720266092853472	0.0748706851830754	0.213561189581022
SP1	chr12:53383807:C:T	NI	monocyte	0.0512323839112695	0.0774849930220674	0.29994231829394
SP1	chr12:53383807:C:T	NI	B	0.108630238193437	0.0983426534801608	0.161824385044933
SP1	chr12:53383807:C:T	NI	CD4T	0.125695566112844	0.10842551168677	0.153346781261602
SP1	chr12:53383807:C:T	IAV	NK	0.0260879647274274	0.0564587512528328	0.36712936608291
SP1	chr12:53383807:C:T	IAV	CD8T	0.0362536806444122	0.0545755123444465	0.299007653620579
SP1	chr12:53383807:C:T	IAV	monocyte	0.00710810469129617	0.0648778625997713	0.485388448168491
SP1	chr12:53383807:C:T	IAV	B	0.0760056759715406	0.0748475890670137	0.18847281034084
SP1	chr12:53383807:C:T	IAV	CD4T	0.0718707959202414	0.0751152339100874	0.21721102838299
SP1	chr12:53383807:C:T	LPS	NK	0.0170379053698188	0.0609499944900095	0.419174869913424
SP1	chr12:53383807:C:T	LPS	CD8T	0.0356662710427504	0.0588777698740875	0.312990909471402
SP1	chr12:53383807:C:T	LPS	monocyte	0.0207810307512716	0.0745044724204573	0.429675960710947
SP1	chr12:53383807:C:T	LPS	B	0.0846565574490658	0.0819856491242939	0.187527244254002
SP1	chr12:53383807:C:T	LPS	CD4T	0.0891251196094017	0.0853749949731549	0.193689277011426
SP1	chr12:53383807:C:T	Tcruzi	NK	0.0230057565454423	0.0624401211044809	0.394132109522328
SP1	chr12:53383807:C:T	Tcruzi	CD8T	0.0594161441117399	0.0680724235880761	0.239307526553362
SP1	chr12:53383807:C:T	Tcruzi	monocyte	0.047495079763662	0.0748219432103079	0.316872718080292
SP1	chr12:53383807:C:T	Tcruzi	B	0.0796027385033669	0.0777241928190854	0.190747277845384
SP1	chr12:53383807:C:T	Tcruzi	CD4T	0.0884842187853487	0.085503523859644	0.197239941350485
SP1	chr12:53434951:C:T	NI	NK	0.00121441527896214	0.0498376120539705	0.639019946325134
SP1	chr12:53434951:C:T	NI	CD8T	-0.0143762303045166	0.0587391464369379	0.563014638302399
SP1	chr12:53434951:C:T	NI	monocyte	-0.0209344039716401	0.0693482648094466	0.517045104083839
SP1	chr12:53434951:C:T	NI	B	0.00618768934748214	0.0558028889128843	0.611833334445014
SP1	chr12:53434951:C:T	NI	CD4T	-0.0228484653283273	0.0743560368632252	0.534190306456017
SP1	chr12:53434951:C:T	IAV	NK	0.00323875407426121	0.0470511376436951	0.626636916665906
SP1	chr12:53434951:C:T	IAV	CD8T	-0.00422958346166992	0.04316546834204	0.605006787121949
SP1	chr12:53434951:C:T	IAV	monocyte	-0.0145445014943572	0.056549641221089	0.555840237709945
SP1	chr12:53434951:C:T	IAV	B	0.0180167778196554	0.05698214234915	0.545740763535795
SP1	chr12:53434951:C:T	IAV	CD4T	-0.0121998465022046	0.0599508134784381	0.573787394585376
SP1	chr12:53434951:C:T	LPS	NK	0.00263131535277949	0.0507386712236719	0.627500034090878
SP1	chr12:53434951:C:T	LPS	CD8T	-0.00592590866712292	0.0490115211365235	0.593299223559736
SP1	chr12:53434951:C:T	LPS	monocyte	-0.0202848491488222	0.069104583465194	0.531008789696943
SP1	chr12:53434951:C:T	LPS	B	0.00467094760703591	0.0551779078704284	0.614889686182701
SP1	chr12:53434951:C:T	LPS	CD4T	-0.0196547713794174	0.0684085895048686	0.544291924514617
SP1	chr12:53434951:C:T	Tcruzi	NK	0.000905033436224969	0.0516061919186469	0.637081395856457
SP1	chr12:53434951:C:T	Tcruzi	CD8T	-0.0123507785707983	0.0558519769312453	0.568365594103867
SP1	chr12:53434951:C:T	Tcruzi	monocyte	-0.0184610423615061	0.065578196165436	0.543831284577749
SP1	chr12:53434951:C:T	Tcruzi	B	0.00849311502393852	0.0542196124006089	0.597257023464178
SP1	chr12:53434951:C:T	Tcruzi	CD4T	-0.0209880830649092	0.0697891310049418	0.543606596919342
SP1	chr12:53444541:A:G	NI	NK	0.031656917653645	0.0696001369666774	0.448634112693979
SP1	chr12:53444541:A:G	NI	CD8T	0.0574471331243026	0.0934539653275622	0.387479466460993
SP1	chr12:53444541:A:G	NI	monocyte	-0.000864615248012192	0.08305124166978	0.5856392378241
SP1	chr12:53444541:A:G	NI	B	0.0183728182642366	0.0707665987223947	0.51710360822234
SP1	chr12:53444541:A:G	NI	CD4T	0.052531023429996	0.0993846525099277	0.41793170195584
SP1	chr12:53444541:A:G	IAV	NK	0.0329154153675524	0.0669760022840567	0.435060114671934
SP1	chr12:53444541:A:G	IAV	CD8T	0.0438835457221333	0.0735033850465267	0.387990112222787
SP1	chr12:53444541:A:G	IAV	monocyte	0.00314568822801255	0.0689385275470547	0.589180350727382
SP1	chr12:53444541:A:G	IAV	B	0.0132514621616551	0.0609741739183251	0.529384129772836
SP1	chr12:53444541:A:G	IAV	CD4T	0.0559322718146459	0.093959930901935	0.396307179616825
SP1	chr12:53444541:A:G	LPS	NK	0.0362610192159199	0.0729623301888691	0.429635229795653
SP1	chr12:53444541:A:G	LPS	CD8T	0.0520797248644607	0.084351281784911	0.378905346736776
SP1	chr12:53444541:A:G	LPS	monocyte	-0.00658528569465222	0.0845494738084868	0.583909853079577
SP1	chr12:53444541:A:G	LPS	B	0.0110734627690159	0.0694152574280148	0.541823112527709
SP1	chr12:53444541:A:G	LPS	CD4T	0.0535750930976332	0.095939736073647	0.409800911103865
SP1	chr12:53444541:A:G	Tcruzi	NK	0.0377891206362521	0.0753803145818425	0.430349716999024
SP1	chr12:53444541:A:G	Tcruzi	CD8T	0.0483630328354729	0.0835892580324151	0.402746701426841
SP1	chr12:53444541:A:G	Tcruzi	monocyte	-0.00628106483574807	0.0817077752317976	0.590725376999652
SP1	chr12:53444541:A:G	Tcruzi	B	0.0129093741497035	0.0663610543031945	0.53489160051898
SP1	chr12:53444541:A:G	Tcruzi	CD4T	0.0490465766435456	0.0934400745176322	0.424707312514576
SP1	chr12:53478601:T:G	NI	NK	0.00171082610149181	0.0479119467856782	0.628264416917227
SP1	chr12:53478601:T:G	NI	CD8T	0.0203664895293705	0.059301541039565	0.537391960714049
SP1	chr12:53478601:T:G	NI	monocyte	0.00490787209626209	0.0633011599881153	0.594480040854935
SP1	chr12:53478601:T:G	NI	B	-0.00171806135044206	0.0536066402570484	0.640082797612679
SP1	chr12:53478601:T:G	NI	CD4T	0.0131733215083408	0.06557918939774	0.571414551559415
SP1	chr12:53478601:T:G	IAV	NK	-0.00356203069465913	0.0463849747208401	0.634029374529481
SP1	chr12:53478601:T:G	IAV	CD8T	0.0145288274700181	0.0465337064420045	0.546661905004228
SP1	chr12:53478601:T:G	IAV	monocyte	0.00422130249903958	0.053154830222617	0.616256684959494
SP1	chr12:53478601:T:G	IAV	B	-0.00047429926219336	0.0462261226165779	0.645731968332109
SP1	chr12:53478601:T:G	IAV	CD4T	0.017600656984902	0.0588998434296097	0.551606431783258
SP1	chr12:53478601:T:G	LPS	NK	-0.00146417881054218	0.0495179279650087	0.639595673609249
SP1	chr12:53478601:T:G	LPS	CD8T	0.017116849509794	0.052024180644751	0.536404489309322
SP1	chr12:53478601:T:G	LPS	monocyte	0.0150332498010129	0.0682994461542782	0.562723643382576
SP1	chr12:53478601:T:G	LPS	B	-0.00279463650834026	0.0539939915001894	0.63104714516607
SP1	chr12:53478601:T:G	LPS	CD4T	0.0158028773777221	0.0625205051488542	0.559800657387805
SP1	chr12:53478601:T:G	Tcruzi	NK	-0.00529178195981829	0.0522169797485479	0.625431996579241
SP1	chr12:53478601:T:G	Tcruzi	CD8T	0.0181751439178957	0.0560107974603348	0.54211655529244
SP1	chr12:53478601:T:G	Tcruzi	monocyte	0.0104318674363142	0.0616280125049064	0.58730539610408
SP1	chr12:53478601:T:G	Tcruzi	B	-0.0225681238850714	0.0769063131347121	0.550433487334791
SP1	chr12:53478601:T:G	Tcruzi	CD4T	0.0164152612217975	0.0628207303557465	0.56136536589233
SP1	chr12:53492089:A:G	NI	NK	-0.0144105942218308	0.0907135829994142	0.504311953032319
SP1	chr12:53492089:A:G	NI	CD8T	-0.0031818312458979	0.100051714738079	0.547219128069799
SP1	chr12:53492089:A:G	NI	monocyte	-0.173027861111888	0.193796355642963	0.210600447317261
SP1	chr12:53492089:A:G	NI	B	-0.0187110284011799	0.100546573498091	0.492172289965833
SP1	chr12:53492089:A:G	NI	CD4T	0.0290569487544917	0.128490816197258	0.496609263193655
SP1	chr12:53492089:A:G	IAV	NK	-0.029384873457665	0.0884149031209164	0.447878916749219
SP1	chr12:53492089:A:G	IAV	CD8T	-0.0130657043758053	0.0786026735627949	0.504247004462055
SP1	chr12:53492089:A:G	IAV	monocyte	-0.130255117690426	0.15257521457858	0.238315964006384
SP1	chr12:53492089:A:G	IAV	B	-0.0214999889885964	0.0883163402472482	0.473107031938163
SP1	chr12:53492089:A:G	IAV	CD4T	-0.00124113473092407	0.104277732553187	0.55465999645007
SP1	chr12:53492089:A:G	LPS	NK	-0.033881887246185	0.0959383820486507	0.439363612032309
SP1	chr12:53492089:A:G	LPS	CD8T	-0.0126562817070566	0.087288211759419	0.509120987050294
SP1	chr12:53492089:A:G	LPS	monocyte	-0.13684657259756	0.164549920275503	0.246954949905065
SP1	chr12:53492089:A:G	LPS	B	-0.0192098583026831	0.0995675618112906	0.486928086932928
SP1	chr12:53492089:A:G	LPS	CD4T	0.0259562773879381	0.119930806695875	0.502924816362845
SP1	chr12:53492089:A:G	Tcruzi	NK	-0.00714284945465085	0.0932153099206647	0.527550031386383
SP1	chr12:53492089:A:G	Tcruzi	CD8T	-0.0109014507494077	0.0957790786679229	0.521660046212709
SP1	chr12:53492089:A:G	Tcruzi	monocyte	-0.161618918452175	0.18101326455244	0.225117821297514
SP1	chr12:53492089:A:G	Tcruzi	B	-0.0312458153924109	0.0975273821014228	0.448745770605376
SP1	chr12:53492089:A:G	Tcruzi	CD4T	0.0342182966397488	0.123981854720417	0.483558579517258
SP100	chr2:230437166:C:A	NI	NK	-1.23072761177121	0.0451529713172186	1.35447209004269e-14
SP100	chr2:230437166:C:A	NI	CD8T	-1.23073668767004	0.0451357309333422	0
SP100	chr2:230437166:C:A	NI	monocyte	-1.23073503232015	0.0451337513325507	0
SP100	chr2:230437166:C:A	NI	B	-1.23073477563659	0.0451340700569169	0
SP100	chr2:230437166:C:A	NI	CD4T	-1.23073834986792	0.0451419660186828	0
SP100	chr2:230437166:C:A	IAV	NK	-1.23073396240988	0.0451303984886372	0
SP100	chr2:230437166:C:A	IAV	CD8T	-1.23073302926728	0.0451311309249613	0
SP100	chr2:230437166:C:A	IAV	monocyte	-1.23073675514589	0.0451349521517753	0
SP100	chr2:230437166:C:A	IAV	B	-1.23073410909778	0.0451303753625873	0
SP100	chr2:230437166:C:A	IAV	CD4T	-1.23073714416361	0.0451351877662857	0
SP100	chr2:230437166:C:A	LPS	NK	-1.23073192210959	0.045132273624881	0
SP100	chr2:230437166:C:A	LPS	CD8T	-1.23073191742545	0.0451319113787282	0
SP100	chr2:230437166:C:A	LPS	monocyte	-1.23072888090474	0.0451449395787807	1.11022302462516e-16
SP100	chr2:230437166:C:A	LPS	B	-1.23073076003054	0.0451350538210588	0
SP100	chr2:230437166:C:A	LPS	CD4T	-1.23073471443999	0.045129886503083	0
SP100	chr2:230437166:C:A	Tcruzi	NK	-1.23073145153516	0.0451380329457505	1.71529457304587e-13
SP100	chr2:230437166:C:A	Tcruzi	CD8T	-1.23073678439814	0.0451360811861713	0
SP100	chr2:230437166:C:A	Tcruzi	monocyte	-1.23073430531174	0.0451352264636886	2.77555756156289e-15
SP100	chr2:230437166:C:A	Tcruzi	B	-1.23073554611873	0.0451346507833602	0
SP100	chr2:230437166:C:A	Tcruzi	CD4T	-1.23073712420637	0.045137038636743	0
SP100	chr2:230583857:C:T	NI	NK	-0.00211180062441888	0.013135912505956	0.75209603276009
SP100	chr2:230583857:C:T	NI	CD8T	-0.0068306962707115	0.0169995962039212	0.685247481663572
SP100	chr2:230583857:C:T	NI	monocyte	-0.0102090525650819	0.025041330145934	0.6232654198273
SP100	chr2:230583857:C:T	NI	B	0.00410789017002438	0.0163634783344297	0.735041931969177
SP100	chr2:230583857:C:T	NI	CD4T	-0.00975474026536986	0.0220500861290186	0.650931058730017
SP100	chr2:230583857:C:T	IAV	NK	-0.00065733859865485	0.0118101707613695	0.776229914500927
SP100	chr2:230583857:C:T	IAV	CD8T	-0.00340930238894529	0.0118758779578741	0.718635525375235
SP100	chr2:230583857:C:T	IAV	monocyte	-0.00509373515706797	0.0158013541549145	0.709980937215993
SP100	chr2:230583857:C:T	IAV	B	0.00095712277662582	0.0121646960209942	0.776997156391645
SP100	chr2:230583857:C:T	IAV	CD4T	-0.00464548372569156	0.0146924815317591	0.711149474788549
SP100	chr2:230583857:C:T	LPS	NK	0.000503649855802828	0.0134330257775894	0.779982552208888
SP100	chr2:230583857:C:T	LPS	CD8T	-0.00305173300537453	0.0136685805198083	0.715631444501721
SP100	chr2:230583857:C:T	LPS	monocyte	0.00144659824340154	0.0198572727231405	0.75545222718421
SP100	chr2:230583857:C:T	LPS	B	0.00591635005154644	0.0167148803605341	0.68784778058554
SP100	chr2:230583857:C:T	LPS	CD4T	-0.00517232635778132	0.0171622928314475	0.698327128091249
SP100	chr2:230583857:C:T	Tcruzi	NK	-0.00283657520635637	0.0142806382419816	0.73977493037769
SP100	chr2:230583857:C:T	Tcruzi	CD8T	-0.00480755006692548	0.0148036461744991	0.705108948882552
SP100	chr2:230583857:C:T	Tcruzi	monocyte	-0.00503117973008258	0.0186113552591335	0.713454907291705
SP100	chr2:230583857:C:T	Tcruzi	B	0.00244604453968472	0.0144120975267137	0.75295944475583
SP100	chr2:230583857:C:T	Tcruzi	CD4T	-0.00643425327756606	0.0175721926008271	0.693959396972385
SP110	chr2:230081960:T:C	NI	NK	-0.0623606929734	0.030465507825288	0.0316790945981444
SP110	chr2:230081960:T:C	NI	CD8T	-0.0658678034755385	0.0308126994253431	0.0314455203626457
SP110	chr2:230081960:T:C	NI	monocyte	-0.0346229030865669	0.0313127715902108	0.142834240750394
SP110	chr2:230081960:T:C	NI	B	-0.0406549988594001	0.0301447018425738	0.0982489844056551
SP110	chr2:230081960:T:C	NI	CD4T	-0.0596006757129812	0.0312573936173529	0.0459382727190157
SP110	chr2:230081960:T:C	IAV	NK	-0.0529190860922401	0.0249734916749584	0.0311961087805993
SP110	chr2:230081960:T:C	IAV	CD8T	-0.0454722916394512	0.0244768221162846	0.043554441131935
SP110	chr2:230081960:T:C	IAV	monocyte	-0.00451745030206035	0.0235698289911723	0.423942039207703
SP110	chr2:230081960:T:C	IAV	B	-0.0390866456613465	0.0231903853842016	0.0573319783553158
SP110	chr2:230081960:T:C	IAV	CD4T	-0.055031634051356	0.0247450418585356	0.0315924164407199
SP110	chr2:230081960:T:C	LPS	NK	-0.076792055091221	0.0278445323301458	0.000758107809984421
SP110	chr2:230081960:T:C	LPS	CD8T	-0.0525422413390377	0.0223543649799892	0.0097173776122107
SP110	chr2:230081960:T:C	LPS	monocyte	-0.0576796668522768	0.0302732118245089	0.0219386379046087
SP110	chr2:230081960:T:C	LPS	B	-0.0596258952989124	0.0255595100360835	0.00690516481044001
SP110	chr2:230081960:T:C	LPS	CD4T	-0.0749054476038217	0.022315482106317	0.000313079257248661
SP110	chr2:230081960:T:C	Tcruzi	NK	-0.0589890056769604	0.0320298380990914	0.0426147867236092
SP110	chr2:230081960:T:C	Tcruzi	CD8T	-0.0647483001868107	0.0298240210606882	0.0300991267871594
SP110	chr2:230081960:T:C	Tcruzi	monocyte	-0.0280919927334132	0.0310938742128397	0.189791011881964
SP110	chr2:230081960:T:C	Tcruzi	B	-0.045319685687171	0.0288178734645726	0.0671484888547061
SP110	chr2:230081960:T:C	Tcruzi	CD4T	-0.0610031365914436	0.028941429387397	0.0353548992901147
SP110	chr2:230145818:C:T	NI	NK	-0.02524705650103	0.0414876338569248	0.392831102699684
SP110	chr2:230145818:C:T	NI	CD8T	-0.025580945591887	0.0430659753985092	0.399888644837346
SP110	chr2:230145818:C:T	NI	monocyte	-0.0268453006065686	0.0508007704001847	0.394184379082131
SP110	chr2:230145818:C:T	NI	B	-0.0213912676920392	0.0431819857424199	0.432314506779002
SP110	chr2:230145818:C:T	NI	CD4T	-0.0137638633439373	0.0457730510967601	0.487042205471032
SP110	chr2:230145818:C:T	IAV	NK	-0.0192388543036904	0.0354264470772493	0.413515246374378
SP110	chr2:230145818:C:T	IAV	CD8T	-0.0212060923251961	0.0346238578325936	0.391148194248049
SP110	chr2:230145818:C:T	IAV	monocyte	-0.045740077354402	0.0513642038816479	0.295985668582158
SP110	chr2:230145818:C:T	IAV	B	-0.0200014401007679	0.0358008197402155	0.413205574244122
SP110	chr2:230145818:C:T	IAV	CD4T	-0.0181623489467397	0.0373700393276919	0.438139531092474
SP110	chr2:230145818:C:T	LPS	NK	-0.0427529908322844	0.0501886428452322	0.295889059363364
SP110	chr2:230145818:C:T	LPS	CD8T	-0.0309840161276289	0.0397681408013002	0.329303536693181
SP110	chr2:230145818:C:T	LPS	monocyte	-0.0300573924424048	0.0475040887817112	0.370249673815357
SP110	chr2:230145818:C:T	LPS	B	-0.0268656562106099	0.0414713366455684	0.37406330635964
SP110	chr2:230145818:C:T	LPS	CD4T	-0.0207981253642931	0.0381776833313807	0.412038001679957
SP110	chr2:230145818:C:T	Tcruzi	NK	-0.028693890473185	0.0448354029752261	0.379529715922851
SP110	chr2:230145818:C:T	Tcruzi	CD8T	-0.0235944681842544	0.0410227647598476	0.404470535851499
SP110	chr2:230145818:C:T	Tcruzi	monocyte	-0.0357807366276413	0.0512104064273537	0.361209793196869
SP110	chr2:230145818:C:T	Tcruzi	B	-0.0123786677939481	0.0395810609227566	0.483484710191218
SP110	chr2:230145818:C:T	Tcruzi	CD4T	-0.0150693094790118	0.0422176226226768	0.476186970869558
SP110	chr2:230149582:A:C	NI	NK	-0.00958258513330525	0.0296609544800915	0.644087619337899
SP110	chr2:230149582:A:C	NI	CD8T	-0.00642958589771163	0.0280452724076162	0.674677528285339
SP110	chr2:230149582:A:C	NI	monocyte	-0.00353009434069777	0.0343885216420469	0.668166364117656
SP110	chr2:230149582:A:C	NI	B	-0.00119012495274738	0.0263730974565407	0.725180585655239
SP110	chr2:230149582:A:C	NI	CD4T	-0.0045350245041674	0.0322697056816026	0.684744252495191
SP110	chr2:230149582:A:C	IAV	NK	-0.0013911742844357	0.0216437624444312	0.715898269506371
SP110	chr2:230149582:A:C	IAV	CD8T	-0.00413238756963744	0.0211061714138018	0.683204083855003
SP110	chr2:230149582:A:C	IAV	monocyte	0.00291776096897675	0.0249123608136046	0.708341078596488
SP110	chr2:230149582:A:C	IAV	B	0.000606451995211175	0.0216220963575684	0.730462606411207
SP110	chr2:230149582:A:C	IAV	CD4T	0.000804198473864121	0.0251106404715479	0.732185857377162
SP110	chr2:230149582:A:C	LPS	NK	-0.00365169490705634	0.0239169850772019	0.687870183605808
SP110	chr2:230149582:A:C	LPS	CD8T	-0.00402906841781949	0.0227292227372083	0.681679776959848
SP110	chr2:230149582:A:C	LPS	monocyte	-0.00602083245051314	0.0335692049026613	0.667723367971406
SP110	chr2:230149582:A:C	LPS	B	0.00232346428333438	0.0251794065477095	0.70843589724168
SP110	chr2:230149582:A:C	LPS	CD4T	-0.000950116113992866	0.0261499727176078	0.719010989898201
SP110	chr2:230149582:A:C	Tcruzi	NK	-0.00710381174467055	0.0279193250293581	0.663744246420422
SP110	chr2:230149582:A:C	Tcruzi	CD8T	-0.00757768487089975	0.0281113664540356	0.660366032022338
SP110	chr2:230149582:A:C	Tcruzi	monocyte	0.000155719402034349	0.0306078513153297	0.726304419562101
SP110	chr2:230149582:A:C	Tcruzi	B	0.00046911397746989	0.0249575102346982	0.730865970487875
SP110	chr2:230149582:A:C	Tcruzi	CD4T	-0.00375916922218074	0.0289861028558531	0.699011622420509
SP110	chr2:230160493:G:C	NI	NK	-0.00107677983706862	0.0144527927195749	0.783359035677278
SP110	chr2:230160493:G:C	NI	CD8T	-0.00301477945871263	0.0162967094026094	0.75947381451258
SP110	chr2:230160493:G:C	NI	monocyte	-0.00890996219353081	0.025244272238363	0.656421814640285
SP110	chr2:230160493:G:C	NI	B	-0.00568520054711134	0.0184102355364403	0.723512325603508
SP110	chr2:230160493:G:C	NI	CD4T	0.000166882840189014	0.0192001212485752	0.78990219570568
SP110	chr2:230160493:G:C	IAV	NK	-0.000225750749651788	0.0127030556059128	0.79608897695469
SP110	chr2:230160493:G:C	IAV	CD8T	-0.000772859460729658	0.0120636626276745	0.786169452002093
SP110	chr2:230160493:G:C	IAV	monocyte	-0.0034701399461325	0.0146757680284575	0.741007762978115
SP110	chr2:230160493:G:C	IAV	B	-0.0021020404710906	0.0129832344013335	0.761494278374762
SP110	chr2:230160493:G:C	IAV	CD4T	0.00111734805384986	0.0144642425848695	0.788279570332112
SP110	chr2:230160493:G:C	LPS	NK	-0.00101275792560559	0.0136997719314791	0.777798344252
SP110	chr2:230160493:G:C	LPS	CD8T	-0.00349776889216486	0.0142088518319471	0.73728157612387
SP110	chr2:230160493:G:C	LPS	monocyte	-0.00410942811696401	0.0195247825075984	0.724261609662078
SP110	chr2:230160493:G:C	LPS	B	-0.00364688389843724	0.0153835287911018	0.737221830002492
SP110	chr2:230160493:G:C	LPS	CD4T	0.00118309460801553	0.0149067139832684	0.781049213448635
SP110	chr2:230160493:G:C	Tcruzi	NK	-0.00262333488927318	0.0161356297386176	0.756009489253629
SP110	chr2:230160493:G:C	Tcruzi	CD8T	-0.00356893220542441	0.0163627652009435	0.743529328771458
SP110	chr2:230160493:G:C	Tcruzi	monocyte	-0.0172646570507358	0.0344487308109058	0.600908144300435
SP110	chr2:230160493:G:C	Tcruzi	B	-0.00529861653155697	0.0173088959198957	0.716374155378139
SP110	chr2:230160493:G:C	Tcruzi	CD4T	-0.00030639771388006	0.0169778507204553	0.791685129243803
SP110	chr2:230165838:T:C	NI	NK	-0.102732465719887	0.029240069959173	0.000390211400469465
SP110	chr2:230165838:T:C	NI	CD8T	-0.145742106165515	0.0320506889189134	1.7417832050004e-06
SP110	chr2:230165838:T:C	NI	monocyte	-0.0670127979474967	0.0307137861353105	0.0144045722018263
SP110	chr2:230165838:T:C	NI	B	-0.135618682644019	0.0322729018482455	9.55680137271209e-06
SP110	chr2:230165838:T:C	NI	CD4T	-0.131575656118943	0.0303532983791569	1.1980337692119e-05
SP110	chr2:230165838:T:C	IAV	NK	-0.100484599543277	0.02351137420202	9.30693923262282e-06
SP110	chr2:230165838:T:C	IAV	CD8T	-0.103388175058893	0.0258620974462762	2.28131357850048e-05
SP110	chr2:230165838:T:C	IAV	monocyte	-0.0400777508042462	0.021938466528169	0.0317041046288118
SP110	chr2:230165838:T:C	IAV	B	-0.109935647488858	0.0227022527478689	4.21907859426973e-07
SP110	chr2:230165838:T:C	IAV	CD4T	-0.111824602715492	0.0230581364690089	8.26372307249912e-07
SP110	chr2:230165838:T:C	LPS	NK	-0.108381585844835	0.0242952964960235	4.88543438548206e-06
SP110	chr2:230165838:T:C	LPS	CD8T	-0.108860892125475	0.0219712823585637	8.22681673784409e-07
SP110	chr2:230165838:T:C	LPS	monocyte	-0.0423550656758924	0.0275210945251569	0.0609959140701153
SP110	chr2:230165838:T:C	LPS	B	-0.127290283273747	0.0241029927446361	4.44836827373507e-08
SP110	chr2:230165838:T:C	LPS	CD4T	-0.0940728875874299	0.0196576873055735	1.68575237746715e-06
SP110	chr2:230165838:T:C	Tcruzi	NK	-0.118356471506475	0.0340093665425369	0.000261341983598173
SP110	chr2:230165838:T:C	Tcruzi	CD8T	-0.152890151311036	0.0325209138301006	8.69230820654821e-08
SP110	chr2:230165838:T:C	Tcruzi	monocyte	-0.0546764335442682	0.0314349640984463	0.0407354732043167
SP110	chr2:230165838:T:C	Tcruzi	B	-0.128856392291908	0.0305537542824968	8.59648036677374e-06
SP110	chr2:230165838:T:C	Tcruzi	CD4T	-0.136397046063457	0.0282437579583521	4.38246751777172e-07
SP110	chr2:230170069:A:C	NI	NK	-0.105802629301219	0.038452125411516	0.00164826659604245
SP110	chr2:230170069:A:C	NI	CD8T	-0.12324797281866	0.0407445172957643	0.000530947484342126
SP110	chr2:230170069:A:C	NI	monocyte	-0.0915866681207479	0.0406797819481938	0.00891240036750085
SP110	chr2:230170069:A:C	NI	B	-0.122977284076676	0.0453891685723251	0.000726144877105428
SP110	chr2:230170069:A:C	NI	CD4T	-0.126273590221828	0.0411942834141678	0.000382720970467432
SP110	chr2:230170069:A:C	IAV	NK	-0.0803192307235322	0.030146588448328	0.00309156596795124
SP110	chr2:230170069:A:C	IAV	CD8T	-0.076506728934723	0.032123615016711	0.00674816093839736
SP110	chr2:230170069:A:C	IAV	monocyte	-0.0398810275883109	0.0273631714651554	0.0719206777569186
SP110	chr2:230170069:A:C	IAV	B	-0.0553309174670469	0.0283377585413396	0.0252739530932915
SP110	chr2:230170069:A:C	IAV	CD4T	-0.0514565682209362	0.0293222445543566	0.0419207955516606
SP110	chr2:230170069:A:C	LPS	NK	-0.0906575122736517	0.0313309706305342	0.00148011466426501
SP110	chr2:230170069:A:C	LPS	CD8T	-0.0860210088048858	0.0281546762767254	0.00105413430463452
SP110	chr2:230170069:A:C	LPS	monocyte	-0.0546508754730093	0.0346507279589152	0.0563409450292579
SP110	chr2:230170069:A:C	LPS	B	-0.0720971734671299	0.0304226261254603	0.00888621944129975
SP110	chr2:230170069:A:C	LPS	CD4T	-0.0462579786850724	0.0258728325215009	0.0388306648336616
SP110	chr2:230170069:A:C	Tcruzi	NK	-0.103014905405636	0.0426243769122496	0.0058250182458206
SP110	chr2:230170069:A:C	Tcruzi	CD8T	-0.126308247757772	0.0405973914842199	0.000214536364425144
SP110	chr2:230170069:A:C	Tcruzi	monocyte	-0.0360756719749784	0.0406792338949933	0.181387072266841
SP110	chr2:230170069:A:C	Tcruzi	B	-0.0904206810521173	0.0381227681194746	0.00633509459614234
SP110	chr2:230170069:A:C	Tcruzi	CD4T	-0.118251595009252	0.0378766165877852	0.000290030978267852
SP110	chr2:230199749:T:C	NI	NK	0.100740156063225	0.0463632562891886	0.017142237642051
SP110	chr2:230199749:T:C	NI	CD8T	0.116068825095628	0.0481668162001673	0.0116845804628476
SP110	chr2:230199749:T:C	NI	monocyte	0.0584416240793961	0.0520935875932717	0.12842636447849
SP110	chr2:230199749:T:C	NI	B	0.0635896624396347	0.0503045645385675	0.100858122944791
SP110	chr2:230199749:T:C	NI	CD4T	0.0892915230761641	0.0538870968299539	0.0574755959008081
SP110	chr2:230199749:T:C	IAV	NK	0.127637090526974	0.040502156708415	0.000363067085483596
SP110	chr2:230199749:T:C	IAV	CD8T	0.135333498453045	0.0449145640666633	0.000179851185410401
SP110	chr2:230199749:T:C	IAV	monocyte	0.0583156317504281	0.0380234839234067	0.0600491679499671
SP110	chr2:230199749:T:C	IAV	B	0.0818163698265438	0.037801052861272	0.0137329058779464
SP110	chr2:230199749:T:C	IAV	CD4T	0.143853530947837	0.0395247881240085	0.000124718989170951
SP110	chr2:230199749:T:C	LPS	NK	0.138345039031605	0.0425968996057166	0.000253838139619754
SP110	chr2:230199749:T:C	LPS	CD8T	0.128450944965218	0.0377919963388668	0.000254115532354199
SP110	chr2:230199749:T:C	LPS	monocyte	0.0508243157765052	0.0477821788538953	0.14192926179086
SP110	chr2:230199749:T:C	LPS	B	0.0894435703199267	0.0409696559263981	0.0140614482192094
SP110	chr2:230199749:T:C	LPS	CD4T	0.158817205526694	0.0362286228404213	2.47150206229076e-06
SP110	chr2:230199749:T:C	Tcruzi	NK	0.121699742366379	0.0517688006175682	0.00824327379429348
SP110	chr2:230199749:T:C	Tcruzi	CD8T	0.112088308452841	0.0464431038346243	0.0116237424405927
SP110	chr2:230199749:T:C	Tcruzi	monocyte	0.0210426684199895	0.0557254423590972	0.337084694095976
SP110	chr2:230199749:T:C	Tcruzi	B	0.0507876633351656	0.0489802510510779	0.143474354223004
SP110	chr2:230199749:T:C	Tcruzi	CD4T	0.110736025426259	0.0463828431421342	0.0123837745191592
SP110	chr2:230207854:T:C	NI	NK	0.016391977318424	0.0400999732817454	0.393479001550717
SP110	chr2:230207854:T:C	NI	CD8T	0.0524897511983303	0.0502049488118226	0.199248023389331
SP110	chr2:230207854:T:C	NI	monocyte	0.0431434081303223	0.0520611099684492	0.255910710901888
SP110	chr2:230207854:T:C	NI	B	0.0373254783947726	0.0467711425878121	0.268476016908556
SP110	chr2:230207854:T:C	NI	CD4T	0.10596964559073	0.0764254675946977	0.110229765268757
SP110	chr2:230207854:T:C	IAV	NK	0.00072472498739342	0.036254713661428	0.520363984566186
SP110	chr2:230207854:T:C	IAV	CD8T	0.0177861927595773	0.0338471930802124	0.349372243055078
SP110	chr2:230207854:T:C	IAV	monocyte	0.0267070988980909	0.0373051515298374	0.303355490485697
SP110	chr2:230207854:T:C	IAV	B	0.0149368711289832	0.0351035855966157	0.384029855075792
SP110	chr2:230207854:T:C	IAV	CD4T	0.0485270542940132	0.0428480305630017	0.191315425220164
SP110	chr2:230207854:T:C	LPS	NK	0.00602468885708601	0.0374397050015529	0.471824828344163
SP110	chr2:230207854:T:C	LPS	CD8T	0.029902266450164	0.0361023757797874	0.26231566653533
SP110	chr2:230207854:T:C	LPS	monocyte	0.0262319190090742	0.0453802397526455	0.340272622993011
SP110	chr2:230207854:T:C	LPS	B	0.039705762537917	0.0430875775011351	0.236464717735256
SP110	chr2:230207854:T:C	LPS	CD4T	0.0591157260278212	0.0455688425121954	0.162825148726389
SP110	chr2:230207854:T:C	Tcruzi	NK	0.0173356897557584	0.0426257091895066	0.39134612736783
SP110	chr2:230207854:T:C	Tcruzi	CD8T	0.0384961047494841	0.0435532647895639	0.24382843734884
SP110	chr2:230207854:T:C	Tcruzi	monocyte	0.0486124527577701	0.0537835434542136	0.237744007737278
SP110	chr2:230207854:T:C	Tcruzi	B	0.0379926495602928	0.0450435353560359	0.253866209557102
SP110	chr2:230207854:T:C	Tcruzi	CD4T	0.0788699005620678	0.0603219176933405	0.151665038540949
SP110	chr2:230217409:G:T	NI	NK	-0.00226086268908831	0.0202902422505687	0.717001800616191
SP110	chr2:230217409:G:T	NI	CD8T	0.00843267726955785	0.0235135040366941	0.634398910267721
SP110	chr2:230217409:G:T	NI	monocyte	-0.00540740715224378	0.0285991910928074	0.64970457459253
SP110	chr2:230217409:G:T	NI	B	-8.05039438172756e-06	0.0214901711723922	0.739554632943504
SP110	chr2:230217409:G:T	NI	CD4T	0.0193323616070674	0.034220852723219	0.546064066991408
SP110	chr2:230217409:G:T	IAV	NK	-0.0054252614179696	0.0194792516896862	0.669540016080307
SP110	chr2:230217409:G:T	IAV	CD8T	-0.00109840426607049	0.0168805478154887	0.733308581333869
SP110	chr2:230217409:G:T	IAV	monocyte	-0.00294949364005506	0.0185746157291803	0.698981570854373
SP110	chr2:230217409:G:T	IAV	B	-0.00290379168182778	0.0177320992588156	0.699653434264873
SP110	chr2:230217409:G:T	IAV	CD4T	0.00698417932133872	0.0201127716076715	0.637297131853448
SP110	chr2:230217409:G:T	LPS	NK	-0.00311578168295223	0.0191313293265262	0.694730851351867
SP110	chr2:230217409:G:T	LPS	CD8T	0.00156345261060771	0.0172929620424377	0.702995760455436
SP110	chr2:230217409:G:T	LPS	monocyte	0.00067099823169498	0.0233849924825569	0.720187809467454
SP110	chr2:230217409:G:T	LPS	B	-0.00506459610203889	0.0208697564415988	0.671428509673851
SP110	chr2:230217409:G:T	LPS	CD4T	0.00856602990184567	0.0210354405822268	0.614325020567212
SP110	chr2:230217409:G:T	Tcruzi	NK	0.000544028041924875	0.0226348521097806	0.719568163240469
SP110	chr2:230217409:G:T	Tcruzi	CD8T	0.00858588549782502	0.0231729560783839	0.615718327016707
SP110	chr2:230217409:G:T	Tcruzi	monocyte	0.00419362859887015	0.0260279937521068	0.678070727643609
SP110	chr2:230217409:G:T	Tcruzi	B	0.00205332340760618	0.0218907801373507	0.703505046596451
SP110	chr2:230217409:G:T	Tcruzi	CD4T	0.0217181618242475	0.0353769362549692	0.526582589657563
SP110	chr2:230218417:A:G	NI	NK	0.108465977031326	0.0337073564632473	0.000659957125868517
SP110	chr2:230218417:A:G	NI	CD8T	0.187869318652044	0.0409883253178108	4.29724078082171e-08
SP110	chr2:230218417:A:G	NI	monocyte	0.0222130035863317	0.0324208496763197	0.246200576418922
SP110	chr2:230218417:A:G	NI	B	0.0463362129532558	0.0365982061506493	0.0984552268825039
SP110	chr2:230218417:A:G	NI	CD4T	0.0749516104003868	0.0325529311163528	0.0108601461483074
SP110	chr2:230218417:A:G	IAV	NK	0.0418362568975618	0.0252499459741207	0.0508392373989866
SP110	chr2:230218417:A:G	IAV	CD8T	0.0919401206229613	0.0289428245799901	0.000740986720141922
SP110	chr2:230218417:A:G	IAV	monocyte	0.0100305818941604	0.0216377109622932	0.321812499960905
SP110	chr2:230218417:A:G	IAV	B	-0.0221758877423484	0.0234628556774287	0.171978212815369
SP110	chr2:230218417:A:G	IAV	CD4T	0.011242384775903	0.024535471456743	0.320529497872093
SP110	chr2:230218417:A:G	LPS	NK	0.0949581199210364	0.0257714740626725	0.000100200503249048
SP110	chr2:230218417:A:G	LPS	CD8T	0.114382653353193	0.0232170786540922	3.28276490294807e-07
SP110	chr2:230218417:A:G	LPS	monocyte	-0.00969004023001772	0.0277053614114993	0.363842843955227
SP110	chr2:230218417:A:G	LPS	B	-0.000149212826376098	0.0244609943638504	0.498406417661486
SP110	chr2:230218417:A:G	LPS	CD4T	0.0366285470564853	0.0189713424260304	0.0268850131241826
SP110	chr2:230218417:A:G	Tcruzi	NK	0.141937408139571	0.0441241400713751	0.000252845399489823
SP110	chr2:230218417:A:G	Tcruzi	CD8T	0.201602658432183	0.0425809657264178	1.13697863997408e-09
SP110	chr2:230218417:A:G	Tcruzi	monocyte	0.00279743855847554	0.0345833861998103	0.46578847985064
SP110	chr2:230218417:A:G	Tcruzi	B	0.012780855691839	0.0337980091961937	0.35039174328454
SP110	chr2:230218417:A:G	Tcruzi	CD4T	0.0664126621027535	0.0297411998552931	0.0130993254065605
SP110	chr2:230308571:G:A	NI	NK	0.143264128355458	0.041738235323257	0.000399750665754089
SP110	chr2:230308571:G:A	NI	CD8T	0.182467227928056	0.0481561792801703	9.08946915298012e-06
SP110	chr2:230308571:G:A	NI	monocyte	0.054781555267231	0.0427696663692656	0.0995483707034082
SP110	chr2:230308571:G:A	NI	B	0.0415024562513971	0.0438504609049707	0.168070815654933
SP110	chr2:230308571:G:A	NI	CD4T	0.0637498928038806	0.0422713964841694	0.0654799445625356
SP110	chr2:230308571:G:A	IAV	NK	0.110460724451005	0.0324503918828782	0.000483521792971015
SP110	chr2:230308571:G:A	IAV	CD8T	0.116862820766657	0.0356141302445605	0.000511243157872712
SP110	chr2:230308571:G:A	IAV	monocyte	0.0582431596243577	0.0293319837811824	0.0230034215412459
SP110	chr2:230308571:G:A	IAV	B	0.0187450695422934	0.031129156393759	0.270581900711552
SP110	chr2:230308571:G:A	IAV	CD4T	0.0325544073806674	0.0327755736344723	0.159103671454948
SP110	chr2:230308571:G:A	LPS	NK	0.17668035715175	0.0367188863113726	5.66779266146154e-08
SP110	chr2:230308571:G:A	LPS	CD8T	0.153138499249235	0.0321898654644086	1.66871118340397e-07
SP110	chr2:230308571:G:A	LPS	monocyte	0.0673096118918644	0.0373498826451957	0.0353224121383405
SP110	chr2:230308571:G:A	LPS	B	0.0417755805862624	0.0328183479276979	0.100645187996037
SP110	chr2:230308571:G:A	LPS	CD4T	0.0347538228835819	0.0271094276924882	0.100331445174362
SP110	chr2:230308571:G:A	Tcruzi	NK	0.172300188591293	0.0501561277402953	0.000163235665679529
SP110	chr2:230308571:G:A	Tcruzi	CD8T	0.18541844621913	0.0478930304084523	2.66033458465238e-06
SP110	chr2:230308571:G:A	Tcruzi	monocyte	0.0577908281859332	0.0440417992926324	0.0932584044371162
SP110	chr2:230308571:G:A	Tcruzi	B	0.0313253684487228	0.041606041849285	0.22056873751574
SP110	chr2:230308571:G:A	Tcruzi	CD4T	0.054866529972379	0.038796996450457	0.0788047369675466
SP140	chr2:230136473:T:G	NI	NK	0.0385178453515989	0.0252809111271604	0.0516216171309584
SP140	chr2:230136473:T:G	NI	CD8T	0.0531347112410263	0.025055125373397	0.0111930744685169
SP140	chr2:230136473:T:G	NI	monocyte	0.0232741959514191	0.0312520795527783	0.214302050284063
SP140	chr2:230136473:T:G	NI	B	0.0578190553578672	0.0281041725753726	0.0114644420421354
SP140	chr2:230136473:T:G	NI	CD4T	0.0505163007393191	0.027147917352028	0.0302767693346459
SP140	chr2:230136473:T:G	IAV	NK	0.0367368462811113	0.0206316772165769	0.0296502553648829
SP140	chr2:230136473:T:G	IAV	CD8T	0.0275682558322508	0.0196262006723359	0.0749789110286579
SP140	chr2:230136473:T:G	IAV	monocyte	0.0288492653784939	0.0222454300077821	0.0922161297371756
SP140	chr2:230136473:T:G	IAV	B	0.0635523287387648	0.02520110620268	0.00131714642769591
SP140	chr2:230136473:T:G	IAV	CD4T	0.049673643199992	0.0188066535016707	0.00345690683340998
SP140	chr2:230136473:T:G	LPS	NK	0.0263616732861849	0.02046943996108	0.0971156164333538
SP140	chr2:230136473:T:G	LPS	CD8T	0.0446551877427011	0.0190679374771822	0.006744236137067
SP140	chr2:230136473:T:G	LPS	monocyte	0.024040265863023	0.026408783710868	0.176793468811623
SP140	chr2:230136473:T:G	LPS	B	0.0542935224917845	0.02211365709033	0.0046179753372403
SP140	chr2:230136473:T:G	LPS	CD4T	0.0405484945680588	0.017720467120887	0.0132359560802173
SP140	chr2:230136473:T:G	Tcruzi	NK	0.036108387886445	0.0261594953506176	0.0720219635970652
SP140	chr2:230136473:T:G	Tcruzi	CD8T	0.0566752466748578	0.0254600863567918	0.00570023317949412
SP140	chr2:230136473:T:G	Tcruzi	monocyte	0.0312271036242241	0.0303555837651965	0.141795660322544
SP140	chr2:230136473:T:G	Tcruzi	B	0.0538991230711746	0.0264757824062963	0.0128199495398535
SP140	chr2:230136473:T:G	Tcruzi	CD4T	0.0608449341677616	0.0271040972522344	0.006700859957491
SP140	chr2:230169808:G:T	NI	NK	-0.0101759136346252	0.0300826883964685	0.358716620066052
SP140	chr2:230169808:G:T	NI	CD8T	-0.00901643484054482	0.029448568783191	0.365435222661168
SP140	chr2:230169808:G:T	NI	monocyte	-0.0416119269014403	0.0383041571483933	0.133286720077048
SP140	chr2:230169808:G:T	NI	B	-0.0993111780715979	0.0404277175910332	0.00630193573986104
SP140	chr2:230169808:G:T	NI	CD4T	-0.0278559613304516	0.0331780243408018	0.196031789757266
SP140	chr2:230169808:G:T	IAV	NK	-0.00658889456142299	0.0243577447949874	0.385087170182068
SP140	chr2:230169808:G:T	IAV	CD8T	-0.0134433305033517	0.0235985928873832	0.278280386578769
SP140	chr2:230169808:G:T	IAV	monocyte	-0.0210072127051229	0.0265646898842385	0.211972915851838
SP140	chr2:230169808:G:T	IAV	B	-0.0716333199746719	0.027792581932764	0.00671712732904795
SP140	chr2:230169808:G:T	IAV	CD4T	-0.0288337929236057	0.0222017034192344	0.0962768674670347
SP140	chr2:230169808:G:T	LPS	NK	-0.00769590822864079	0.0245709945683868	0.370337257970652
SP140	chr2:230169808:G:T	LPS	CD8T	-0.0226643871935019	0.0223146897420425	0.152467701596312
SP140	chr2:230169808:G:T	LPS	monocyte	-0.0461377744476962	0.03292696931499	0.0775478408602773
SP140	chr2:230169808:G:T	LPS	B	-0.0894858034604713	0.0308358039047115	0.00541696800640712
SP140	chr2:230169808:G:T	LPS	CD4T	-0.0110910257556041	0.0216491842191273	0.302854508583041
SP140	chr2:230169808:G:T	Tcruzi	NK	-0.0101003629293441	0.031722605143191	0.365555630101126
SP140	chr2:230169808:G:T	Tcruzi	CD8T	-0.0150375823936721	0.0279461277797902	0.286973424797525
SP140	chr2:230169808:G:T	Tcruzi	monocyte	-0.0507495053612883	0.0386794563291293	0.0866461818017735
SP140	chr2:230169808:G:T	Tcruzi	B	-0.0775700134040948	0.0339108046798636	0.00994734259311181
SP140	chr2:230169808:G:T	Tcruzi	CD4T	-0.0261214154660871	0.0306630768106053	0.192654863061706
SP140	chr2:230169929:A:G	NI	NK	0.0317590410954432	0.0416941970681534	0.238982959906389
SP140	chr2:230169929:A:G	NI	CD8T	0.0129812731356339	0.036927050411957	0.392316442974198
SP140	chr2:230169929:A:G	NI	monocyte	0.0421435995445237	0.0533644536867294	0.22841381109917
SP140	chr2:230169929:A:G	NI	B	-0.0528703768679719	0.0400909084054674	0.0973919980794479
SP140	chr2:230169929:A:G	NI	CD4T	0.0101422713059616	0.0427122302580723	0.441840835743368
SP140	chr2:230169929:A:G	IAV	NK	0.00327218094170211	0.029308928767459	0.47750540903062
SP140	chr2:230169929:A:G	IAV	CD8T	-0.0151172166145528	0.0290806348342913	0.309163884214192
SP140	chr2:230169929:A:G	IAV	monocyte	-0.00082017007358409	0.0308871856121919	0.491203218272332
SP140	chr2:230169929:A:G	IAV	B	-0.0755133998853191	0.0345257217615641	0.0262422467677849
SP140	chr2:230169929:A:G	IAV	CD4T	-0.0556851924831852	0.029043290543869	0.0371882984871377
SP140	chr2:230169929:A:G	LPS	NK	0.00752687867974323	0.0291152800990518	0.419673032835507
SP140	chr2:230169929:A:G	LPS	CD8T	-0.0129676980165111	0.0257090238304021	0.315453155270853
SP140	chr2:230169929:A:G	LPS	monocyte	-0.0373363127067715	0.0382312814171854	0.172905815165963
SP140	chr2:230169929:A:G	LPS	B	-0.0699891787457542	0.0329265498896145	0.029329724741493
SP140	chr2:230169929:A:G	LPS	CD4T	-0.0163738655850209	0.0242869627226369	0.259733112865845
SP140	chr2:230169929:A:G	Tcruzi	NK	0.0205570592571567	0.0409641174573451	0.32820669717472
SP140	chr2:230169929:A:G	Tcruzi	CD8T	0.0132093251160261	0.0354711321682396	0.384206267689497
SP140	chr2:230169929:A:G	Tcruzi	monocyte	-0.00518553957101659	0.0443353276033456	0.458230568387901
SP140	chr2:230169929:A:G	Tcruzi	B	-0.0434426338384535	0.0378088314290057	0.12822211805255
SP140	chr2:230169929:A:G	Tcruzi	CD4T	-0.0096567814780544	0.0367807700592357	0.392808657013988
SP140	chr2:230189604:G:A	NI	NK	-0.00449636291809136	0.0271263035029068	0.559151934967411
SP140	chr2:230189604:G:A	NI	CD8T	-0.0191678004677703	0.0320187510468339	0.415394124315063
SP140	chr2:230189604:G:A	NI	monocyte	-0.00487407046774527	0.035760897263788	0.552448130401968
SP140	chr2:230189604:G:A	NI	B	-0.0524495758084526	0.0520992236964899	0.269373120790017
SP140	chr2:230189604:G:A	NI	CD4T	-0.00423249768742635	0.0307156064902842	0.568227630472816
SP140	chr2:230189604:G:A	IAV	NK	-9.8179238453377e-05	0.021917920422241	0.614780746014241
SP140	chr2:230189604:G:A	IAV	CD8T	0.00354780186873133	0.0216563309578961	0.569934832525327
SP140	chr2:230189604:G:A	IAV	monocyte	0.0109908737710679	0.026369843934578	0.481428594672663
SP140	chr2:230189604:G:A	IAV	B	-0.0147741035557989	0.0238293204176575	0.399337514301429
SP140	chr2:230189604:G:A	IAV	CD4T	0.0140176636320954	0.0235531185272526	0.419975952173155
SP140	chr2:230189604:G:A	LPS	NK	0.0009745619917998	0.0225653851860189	0.606085902671578
SP140	chr2:230189604:G:A	LPS	CD8T	-0.00691069974946624	0.0211075946750789	0.505179918220237
SP140	chr2:230189604:G:A	LPS	monocyte	-0.00259221966201481	0.0301227884523781	0.581305202695756
SP140	chr2:230189604:G:A	LPS	B	-0.040818255017803	0.0385112690524705	0.267938394851849
SP140	chr2:230189604:G:A	LPS	CD4T	0.00425191437414735	0.0206309906868962	0.546365421663922
SP140	chr2:230189604:G:A	Tcruzi	NK	-0.00427181110645594	0.0285467450171347	0.563181137567093
SP140	chr2:230189604:G:A	Tcruzi	CD8T	-0.0133518164449561	0.0280649904940956	0.457494857651455
SP140	chr2:230189604:G:A	Tcruzi	monocyte	-0.00640572375401476	0.0345419165334978	0.552738958578984
SP140	chr2:230189604:G:A	Tcruzi	B	-0.0357762853665566	0.038452654173054	0.295464827804437
SP140	chr2:230189604:G:A	Tcruzi	CD4T	-0.00247381379466407	0.0280001964587868	0.589213832366302
SP140	chr2:230249195:T:C	NI	NK	0.0903763904945008	0.0347081430138818	0.00295812257086085
SP140	chr2:230249195:T:C	NI	CD8T	0.0914943447446979	0.0312181228615044	0.00145278573038614
SP140	chr2:230249195:T:C	NI	monocyte	0.0392125308085828	0.0386808896798359	0.151891669820036
SP140	chr2:230249195:T:C	NI	B	-0.035530643556087	0.0365901524206567	0.162256054164429
SP140	chr2:230249195:T:C	NI	CD4T	0.0910803087297159	0.0356534675229679	0.00345114899137509
SP140	chr2:230249195:T:C	IAV	NK	0.079120969805199	0.0248974077161201	0.000419723704193104
SP140	chr2:230249195:T:C	IAV	CD8T	0.0491488951072974	0.0248131420026058	0.0259212161716107
SP140	chr2:230249195:T:C	IAV	monocyte	0.0584488611950804	0.0260608166868591	0.0101921047032877
SP140	chr2:230249195:T:C	IAV	B	0.00652726039136334	0.0233864719071665	0.390596459344837
SP140	chr2:230249195:T:C	IAV	CD4T	0.0471923521784901	0.0201000498389852	0.00970729871717651
SP140	chr2:230249195:T:C	LPS	NK	0.0643027878451794	0.0234745653566868	0.0032947661227584
SP140	chr2:230249195:T:C	LPS	CD8T	0.0673637772421383	0.0212368725029403	0.000787464884967192
SP140	chr2:230249195:T:C	LPS	monocyte	-0.00250260569472709	0.0305332467123229	0.472750788530629
SP140	chr2:230249195:T:C	LPS	B	-0.0105378592468888	0.0237260854945069	0.32943643334545
SP140	chr2:230249195:T:C	LPS	CD4T	0.0408430562931876	0.0185475921341017	0.0143282393499812
SP140	chr2:230249195:T:C	Tcruzi	NK	0.100650924088775	0.0388121320051041	0.00224755669978433
SP140	chr2:230249195:T:C	Tcruzi	CD8T	0.118406485584774	0.0347055752926436	2.42718305563241e-05
SP140	chr2:230249195:T:C	Tcruzi	monocyte	0.0203311195434814	0.0391197185036312	0.293540509998148
SP140	chr2:230249195:T:C	Tcruzi	B	-0.0495147564358321	0.0383639083720056	0.0856783422779066
SP140	chr2:230249195:T:C	Tcruzi	CD4T	0.0838316618353233	0.0330901375611344	0.00382277483366867
SP140	chr2:230250084:A:G	NI	NK	-0.00206596725390152	0.0328780821623123	0.644302669455918
SP140	chr2:230250084:A:G	NI	CD8T	0.00275995933301085	0.0341532749223038	0.652684390495584
SP140	chr2:230250084:A:G	NI	monocyte	-0.0306221171189149	0.0540181865667965	0.44146987037878
SP140	chr2:230250084:A:G	NI	B	-0.0116684788392179	0.0374203576472736	0.555235553656723
SP140	chr2:230250084:A:G	NI	CD4T	0.0042959929085472	0.041455417517237	0.635873406191601
SP140	chr2:230250084:A:G	IAV	NK	0.00429043397595724	0.0293256099190168	0.633363538266894
SP140	chr2:230250084:A:G	IAV	CD8T	0.0124319201082691	0.0334611552074127	0.559438909283515
SP140	chr2:230250084:A:G	IAV	monocyte	-0.0231371012681979	0.0394599823732586	0.468733643850029
SP140	chr2:230250084:A:G	IAV	B	-0.0118806144651584	0.0305525716389144	0.535646818631397
SP140	chr2:230250084:A:G	IAV	CD4T	0.00101372169097563	0.0292776003367009	0.665375482938111
SP140	chr2:230250084:A:G	LPS	NK	-0.00218396462615229	0.0301358560568319	0.623194766555987
SP140	chr2:230250084:A:G	LPS	CD8T	-0.00499576383075203	0.0280687027702	0.593905635258935
SP140	chr2:230250084:A:G	LPS	monocyte	-0.0360083823421632	0.0529838972262324	0.403096087588565
SP140	chr2:230250084:A:G	LPS	B	-0.0266447011172938	0.0419973945494387	0.434531426065493
SP140	chr2:230250084:A:G	LPS	CD4T	-0.00498013022153597	0.0309646883477298	0.59708155733791
SP140	chr2:230250084:A:G	Tcruzi	NK	-0.000778410938807502	0.0341593366644466	0.6526381650491
SP140	chr2:230250084:A:G	Tcruzi	CD8T	0.00241892449553428	0.0329191971386305	0.653018928700198
SP140	chr2:230250084:A:G	Tcruzi	monocyte	-0.0294848114479984	0.0517389847396406	0.463702754382579
SP140	chr2:230250084:A:G	Tcruzi	B	-0.0146945723827501	0.0365767470067261	0.527470760491922
SP140	chr2:230250084:A:G	Tcruzi	CD4T	-0.0062219190012354	0.03734417354624	0.611528941284854
SP140	chr2:230266306:A:G	NI	NK	-0.120271612569947	0.060658798201413	0.0158577487717566
SP140	chr2:230266306:A:G	NI	CD8T	-0.158322282874895	0.0615089947059349	0.0029897933115608
SP140	chr2:230266306:A:G	NI	monocyte	-0.0368972509797033	0.0772936247459088	0.299227005460832
SP140	chr2:230266306:A:G	NI	B	-0.114743742203701	0.0650945994727269	0.0289621209076244
SP140	chr2:230266306:A:G	NI	CD4T	-0.190170031830644	0.0711482526508047	0.00219402143556902
SP140	chr2:230266306:A:G	IAV	NK	-0.120344487752714	0.054555021494794	0.0069871663838228
SP140	chr2:230266306:A:G	IAV	CD8T	-0.0992594570633401	0.0476119266472776	0.0152406150857066
SP140	chr2:230266306:A:G	IAV	monocyte	-0.0443817712411881	0.0573316481741237	0.213089908599406
SP140	chr2:230266306:A:G	IAV	B	-0.0774649605184151	0.0506137940949471	0.0575302652116139
SP140	chr2:230266306:A:G	IAV	CD4T	-0.16906413033448	0.0537486430065683	0.00060941236131129
SP140	chr2:230266306:A:G	LPS	NK	-0.128667360140714	0.0554202769733629	0.00570792379747953
SP140	chr2:230266306:A:G	LPS	CD8T	-0.131828138691204	0.0492986317639579	0.00241007465742749
SP140	chr2:230266306:A:G	LPS	monocyte	-0.0440084592624113	0.0688277618002764	0.254136799061024
SP140	chr2:230266306:A:G	LPS	B	-0.111971964456583	0.0567175440769299	0.0188566133762171
SP140	chr2:230266306:A:G	LPS	CD4T	-0.166435947685163	0.0517604555148864	0.000734324211605131
SP140	chr2:230266306:A:G	Tcruzi	NK	-0.120256931102964	0.0622912360331171	0.0193441580101709
SP140	chr2:230266306:A:G	Tcruzi	CD8T	-0.157047831886695	0.0603083141672761	0.00227311158915988
SP140	chr2:230266306:A:G	Tcruzi	monocyte	-0.0507567102973159	0.0735474258373492	0.235146543117196
SP140	chr2:230266306:A:G	Tcruzi	B	-0.103890570931516	0.0609283674499496	0.0348880788539062
SP140	chr2:230266306:A:G	Tcruzi	CD4T	-0.189772255161497	0.0681550972348967	0.00122552444582436
SP140	chr2:230308571:G:A	NI	NK	0.0902319685683603	0.0373275052426745	0.00586006453874598
SP140	chr2:230308571:G:A	NI	CD8T	0.12795040646329	0.0385792207058208	9.34778843773913e-05
SP140	chr2:230308571:G:A	NI	monocyte	0.10203042683599	0.0461314702010614	0.0116859232428728
SP140	chr2:230308571:G:A	NI	B	0.0161441895987659	0.0403716237756158	0.325563190780971
SP140	chr2:230308571:G:A	NI	CD4T	0.120108756156561	0.0409001936722835	0.00115329125500179
SP140	chr2:230308571:G:A	IAV	NK	0.0831011837138579	0.0298218723538059	0.00183810795447846
SP140	chr2:230308571:G:A	IAV	CD8T	0.0678343964340203	0.0281057466540921	0.00924826621628977
SP140	chr2:230308571:G:A	IAV	monocyte	0.0990079078528968	0.0338285818064289	0.000834931583223598
SP140	chr2:230308571:G:A	IAV	B	0.0322166526222138	0.0290244534936047	0.13009159785603
SP140	chr2:230308571:G:A	IAV	CD4T	0.0829500538586045	0.0261711651687796	0.000996638944613485
SP140	chr2:230308571:G:A	LPS	NK	0.0786140000026707	0.0293911709441771	0.00398298081064972
SP140	chr2:230308571:G:A	LPS	CD8T	0.101851852190919	0.0276447721422801	4.43798775827444e-05
SP140	chr2:230308571:G:A	LPS	monocyte	0.0806482588033411	0.0381328660862769	0.017349197180238
SP140	chr2:230308571:G:A	LPS	B	0.0346332060114415	0.0305569734497109	0.126985085702078
SP140	chr2:230308571:G:A	LPS	CD4T	0.0940483641474678	0.0251539916745136	0.000101163379089382
SP140	chr2:230308571:G:A	Tcruzi	NK	0.0953857789190279	0.0395851593609297	0.00567648777338791
SP140	chr2:230308571:G:A	Tcruzi	CD8T	0.11723305969647	0.0360279137678567	0.000210797202000462
SP140	chr2:230308571:G:A	Tcruzi	monocyte	0.10680752749311	0.0463667169690945	0.00744944482979564
SP140	chr2:230308571:G:A	Tcruzi	B	0.0107434683135126	0.0394673639464865	0.368529110511866
SP140	chr2:230308571:G:A	Tcruzi	CD4T	0.107445918532778	0.0371943918801079	0.00189639592724636
SP140	chr2:230313492:A:G	NI	NK	-0.00186908052184692	0.0143988537427017	0.728962754031695
SP140	chr2:230313492:A:G	NI	CD8T	-0.00646851513002001	0.0160093567769293	0.655978969237813
SP140	chr2:230313492:A:G	NI	monocyte	-0.00370583615584415	0.0260422224235438	0.663554831992643
SP140	chr2:230313492:A:G	NI	B	-0.00858917275270407	0.0184181824487848	0.635422708970385
SP140	chr2:230313492:A:G	NI	CD4T	-0.00616641968773999	0.0206186594051154	0.654700811596588
SP140	chr2:230313492:A:G	IAV	NK	-0.00134537662252658	0.0121999568490733	0.735080867368859
SP140	chr2:230313492:A:G	IAV	CD8T	-0.00243282180761713	0.0116594424244861	0.707243900818416
SP140	chr2:230313492:A:G	IAV	monocyte	-0.000817445064588073	0.0148713755636202	0.74462582428207
SP140	chr2:230313492:A:G	IAV	B	-0.00680942601789579	0.0144323622156587	0.636565781945501
SP140	chr2:230313492:A:G	IAV	CD4T	-0.00629276177864995	0.0138568442719913	0.644468586407575
SP140	chr2:230313492:A:G	LPS	NK	-0.00400621565855665	0.0145186509103416	0.658920962097992
SP140	chr2:230313492:A:G	LPS	CD8T	-0.00787521299046094	0.0146842883165937	0.582258222217765
SP140	chr2:230313492:A:G	LPS	monocyte	-0.015623315307747	0.0253555182880669	0.524279617094239
SP140	chr2:230313492:A:G	LPS	B	-0.0113383465371229	0.0182318309230887	0.553017589930081
SP140	chr2:230313492:A:G	LPS	CD4T	-0.0124054664071896	0.0179729363589433	0.536003144019312
SP140	chr2:230313492:A:G	Tcruzi	NK	-0.00219314334563232	0.0151299901624762	0.722408491827017
SP140	chr2:230313492:A:G	Tcruzi	CD8T	-0.00457533173230984	0.0147552735970973	0.676716593406233
SP140	chr2:230313492:A:G	Tcruzi	monocyte	-0.021253803168249	0.0395371779338764	0.538572205582168
SP140	chr2:230313492:A:G	Tcruzi	B	-0.00816627823561135	0.0174683789267477	0.631848093035662
SP140	chr2:230313492:A:G	Tcruzi	CD4T	-0.00876273639977525	0.0182586086642484	0.630843966826252
SP140	chr2:230413110:G:T	NI	NK	0.0630342247124546	0.0342096185502929	0.0256021651868806
SP140	chr2:230413110:G:T	NI	CD8T	0.11697705762958	0.0366383660768336	0.000111796370203003
SP140	chr2:230413110:G:T	NI	monocyte	0.0432517269693158	0.0421253404161513	0.145651478301187
SP140	chr2:230413110:G:T	NI	B	0.00626994831070696	0.0360575660450426	0.411827414142984
SP140	chr2:230413110:G:T	NI	CD4T	0.138698046337518	0.0432323840525131	6.37582319335169e-05
SP140	chr2:230413110:G:T	IAV	NK	0.0385427664705229	0.0262359576813299	0.0691633430228356
SP140	chr2:230413110:G:T	IAV	CD8T	0.0593476132174072	0.0260811790522811	0.00958246501860479
SP140	chr2:230413110:G:T	IAV	monocyte	0.0231117122772573	0.0287376871441273	0.20767417397195
SP140	chr2:230413110:G:T	IAV	B	0.0104986518278389	0.0259485403037585	0.336024376963951
SP140	chr2:230413110:G:T	IAV	CD4T	0.0691756263194324	0.0236499231410709	0.00190948406541783
SP140	chr2:230413110:G:T	LPS	NK	0.0345737497974676	0.0267786629185964	0.0981007269312501
SP140	chr2:230413110:G:T	LPS	CD8T	0.0929016914844056	0.0266205765229962	5.82734082494164e-05
SP140	chr2:230413110:G:T	LPS	monocyte	0.0239002340374682	0.0347572576679019	0.242386891477121
SP140	chr2:230413110:G:T	LPS	B	0.00983585459150312	0.0275895246957082	0.353879913885272
SP140	chr2:230413110:G:T	LPS	CD4T	0.0822607620133779	0.0227150787091745	0.000151797014525245
SP140	chr2:230413110:G:T	Tcruzi	NK	0.0607433267057099	0.035640064438863	0.0374879172888276
SP140	chr2:230413110:G:T	Tcruzi	CD8T	0.113590180139524	0.0356438054864268	9.68775966259149e-05
SP140	chr2:230413110:G:T	Tcruzi	monocyte	0.0251078384557315	0.0409760589550755	0.260610981158222
SP140	chr2:230413110:G:T	Tcruzi	B	0.0115691774490165	0.03365271472154	0.351397993971407
SP140	chr2:230413110:G:T	Tcruzi	CD4T	0.104789615872594	0.0347419741875447	0.000933607769498358
SP140L	chr2:230239645:C:T	NI	NK	0.0408533503779693	0.0424450989051729	0.162309259524732
SP140L	chr2:230239645:C:T	NI	CD8T	0.174185129156584	0.0524965474103946	2.52909963366637e-05
SP140L	chr2:230239645:C:T	NI	monocyte	0.0150090065860579	0.0378277837791226	0.345246360743341
SP140L	chr2:230239645:C:T	NI	B	-0.0460473679661667	0.0446205182825852	0.147436890994607
SP140L	chr2:230239645:C:T	NI	CD4T	0.151136321408339	0.0455531317456448	0.000250012396398292
SP140L	chr2:230239645:C:T	IAV	NK	0.0436063323229809	0.0347787282841356	0.102349508782332
SP140L	chr2:230239645:C:T	IAV	CD8T	0.07670654247317	0.0380018882932227	0.0182556857757904
SP140L	chr2:230239645:C:T	IAV	monocyte	-0.0111496155694036	0.0244302241537261	0.325940645422607
SP140L	chr2:230239645:C:T	IAV	B	-0.0269569742903436	0.0341701018320869	0.214017669579468
SP140L	chr2:230239645:C:T	IAV	CD4T	0.0854223659566474	0.0287066089329652	0.00154302201708673
SP140L	chr2:230239645:C:T	LPS	NK	0.0427432417663486	0.0380808618955404	0.128170200921879
SP140L	chr2:230239645:C:T	LPS	CD8T	0.120995776518404	0.041794910643801	0.000635948124666717
SP140L	chr2:230239645:C:T	LPS	monocyte	0.0733013060750563	0.0327944289029446	0.010986760157503
SP140L	chr2:230239645:C:T	LPS	B	-0.0286655085743787	0.0342916332703145	0.201468434611612
SP140L	chr2:230239645:C:T	LPS	CD4T	0.105115807474886	0.029914811568507	0.000220603275146812
SP140L	chr2:230239645:C:T	Tcruzi	NK	0.0115801427874314	0.0476091975870733	0.380116007340258
SP140L	chr2:230239645:C:T	Tcruzi	CD8T	0.126035235960585	0.0437947344111738	0.00122346621828421
SP140L	chr2:230239645:C:T	Tcruzi	monocyte	-0.0229875402165946	0.0400533622828773	0.288221469550525
SP140L	chr2:230239645:C:T	Tcruzi	B	-0.0319157450327347	0.041502881274644	0.219910585629167
SP140L	chr2:230239645:C:T	Tcruzi	CD4T	0.128430981919981	0.0426025120201572	0.00113438674468777
SP140L	chr2:230285337:T:C	NI	NK	-0.00926824031415007	0.027672116955337	0.575962004967251
SP140L	chr2:230285337:T:C	NI	CD8T	-0.00415229732237942	0.0282855790081515	0.628239794800397
SP140L	chr2:230285337:T:C	NI	monocyte	0.00402880215480082	0.0314678205781148	0.628704965408265
SP140L	chr2:230285337:T:C	NI	B	-0.0197411699431148	0.0344644931565064	0.495989433285775
SP140L	chr2:230285337:T:C	NI	CD4T	-0.00457467792457559	0.032784579964163	0.621898364351746
SP140L	chr2:230285337:T:C	IAV	NK	-0.0116206844118128	0.026158259195319	0.542726356159331
SP140L	chr2:230285337:T:C	IAV	CD8T	-0.00815589522103608	0.0234171770329155	0.57191494649939
SP140L	chr2:230285337:T:C	IAV	monocyte	0.0026912818480534	0.0216427162998309	0.657968051428003
SP140L	chr2:230285337:T:C	IAV	B	-0.0202213174001119	0.0319512168320384	0.472862251524418
SP140L	chr2:230285337:T:C	IAV	CD4T	-0.013053442406949	0.0272307297423892	0.535676012100728
SP140L	chr2:230285337:T:C	LPS	NK	-0.0207809326698824	0.0348679904394887	0.472160827208088
SP140L	chr2:230285337:T:C	LPS	CD8T	-0.00738433752569969	0.0252412976295388	0.574206885407203
SP140L	chr2:230285337:T:C	LPS	monocyte	-0.00453143565907433	0.0277863555093992	0.616916519698491
SP140L	chr2:230285337:T:C	LPS	B	-0.0246339058395443	0.0364181260231296	0.445965905092072
SP140L	chr2:230285337:T:C	LPS	CD4T	-0.00794343943718344	0.0272685019385618	0.578645238654693
SP140L	chr2:230285337:T:C	Tcruzi	NK	-0.0102018145452757	0.028983439350315	0.568900477094512
SP140L	chr2:230285337:T:C	Tcruzi	CD8T	-0.00255696559678866	0.0276550271471837	0.639762394672163
SP140L	chr2:230285337:T:C	Tcruzi	monocyte	0.00296607752241161	0.0288607414044782	0.657818336278307
SP140L	chr2:230285337:T:C	Tcruzi	B	-0.0209365239153653	0.0347677305360053	0.4814201440103
SP140L	chr2:230285337:T:C	Tcruzi	CD4T	-0.00172534808375714	0.0307214546566006	0.651957562396859
SP140L	chr2:230314161:G:T	NI	NK	-0.0525954365602057	0.0368144645065086	0.0679933698649344
SP140L	chr2:230314161:G:T	NI	CD8T	-0.0766678788241591	0.038751481773618	0.0201279019222541
SP140L	chr2:230314161:G:T	NI	monocyte	-0.0182558547398957	0.0368173968324269	0.300530746264398
SP140L	chr2:230314161:G:T	NI	B	-0.103616803850385	0.0445236485478082	0.00609092341988982
SP140L	chr2:230314161:G:T	NI	CD4T	-0.108780989358253	0.0460581414532369	0.00635255323727724
SP140L	chr2:230314161:G:T	IAV	NK	-0.0497320797637726	0.0324696668451076	0.0548310747808828
SP140L	chr2:230314161:G:T	IAV	CD8T	-0.0511637537428795	0.03181438701104	0.0443754353211385
SP140L	chr2:230314161:G:T	IAV	monocyte	-0.0142868025210294	0.0254722725497654	0.285025148682535
SP140L	chr2:230314161:G:T	IAV	B	-0.0740536446561755	0.0338660017538725	0.0106000726044717
SP140L	chr2:230314161:G:T	IAV	CD4T	-0.0651694974136969	0.030130380683072	0.0163756566421237
SP140L	chr2:230314161:G:T	LPS	NK	-0.0460710599553063	0.0343203578608295	0.0842547508696094
SP140L	chr2:230314161:G:T	LPS	CD8T	-0.0660722218251909	0.0343489181346804	0.0214788263598169
SP140L	chr2:230314161:G:T	LPS	monocyte	-0.0237927315020203	0.0323581972594505	0.229042954915346
SP140L	chr2:230314161:G:T	LPS	B	-0.0947619378330874	0.0379481949518045	0.00547913414654022
SP140L	chr2:230314161:G:T	LPS	CD4T	-0.0724060954290941	0.0323067067230068	0.0138474266901863
SP140L	chr2:230314161:G:T	Tcruzi	NK	-0.0534247892893611	0.0380364072122182	0.0712173469455187
SP140L	chr2:230314161:G:T	Tcruzi	CD8T	-0.0823244399050828	0.0393005177690792	0.0125097052262333
SP140L	chr2:230314161:G:T	Tcruzi	monocyte	-0.0315315929863433	0.0358622000074131	0.185344284953788
SP140L	chr2:230314161:G:T	Tcruzi	B	-0.103606859714286	0.0441203740702803	0.00518705343642578
SP140L	chr2:230314161:G:T	Tcruzi	CD4T	-0.0915887431401287	0.0406035808477628	0.0103268540974784
SP140L	chr2:230315240:G:A	NI	NK	0.0939392276631184	0.0624124968614486	0.0674349430106066
SP140L	chr2:230315240:G:A	NI	CD8T	0.444364088906629	0.0675373738939232	7.90672199658557e-14
SP140L	chr2:230315240:G:A	NI	monocyte	-0.00842873085270812	0.0508739120233117	0.434276356336652
SP140L	chr2:230315240:G:A	NI	B	0.0641308994605954	0.0606081442046047	0.143971302391954
SP140L	chr2:230315240:G:A	NI	CD4T	0.46582428718441	0.0626042980749368	4.06843772933591e-15
SP140L	chr2:230315240:G:A	IAV	NK	0.0770483509968293	0.0486376710249922	0.0569886856144467
SP140L	chr2:230315240:G:A	IAV	CD8T	0.225648016803999	0.0567207430316951	2.23559315579439e-05
SP140L	chr2:230315240:G:A	IAV	monocyte	-0.0382898917643479	0.0306780282284505	0.105855497032245
SP140L	chr2:230315240:G:A	IAV	B	0.0242021601610738	0.0470191357466422	0.30223048579481
SP140L	chr2:230315240:G:A	IAV	CD4T	0.216944271283371	0.0375203367544825	6.4725379956711e-09
SP140L	chr2:230315240:G:A	LPS	NK	0.0886095213925365	0.0539292796924721	0.0510143766280168
SP140L	chr2:230315240:G:A	LPS	CD8T	0.322344400671094	0.0581464802571478	2.1527052397288e-09
SP140L	chr2:230315240:G:A	LPS	monocyte	0.0609276666772689	0.0405340318253004	0.0660831805489483
SP140L	chr2:230315240:G:A	LPS	B	0.0527723902285171	0.045250309658206	0.121550988254127
SP140L	chr2:230315240:G:A	LPS	CD4T	0.26865339278842	0.0378907406873023	1.44123624612881e-12
SP140L	chr2:230315240:G:A	Tcruzi	NK	0.0562077554436316	0.0678046612036321	0.199326605902401
SP140L	chr2:230315240:G:A	Tcruzi	CD8T	0.345013204518442	0.0616927725718221	2.6140566611911e-08
SP140L	chr2:230315240:G:A	Tcruzi	monocyte	-0.0458290194955482	0.0521409075964286	0.189588592388172
SP140L	chr2:230315240:G:A	Tcruzi	B	0.0615806580056616	0.0585014784239612	0.144968142921807
SP140L	chr2:230315240:G:A	Tcruzi	CD4T	0.40249323417895	0.059968454715342	1.0356407054623e-11
SP140L	chr2:230323515:G:A	NI	NK	-0.0301535796034623	0.0636889790297345	0.429441177027511
SP140L	chr2:230323515:G:A	NI	CD8T	-0.0548990003480325	0.0800330015392206	0.352543069801106
SP140L	chr2:230323515:G:A	NI	monocyte	-0.0210536579171935	0.0668656440557833	0.46768109259417
SP140L	chr2:230323515:G:A	NI	B	-0.0105724679934336	0.0631103750747719	0.522345368885656
SP140L	chr2:230323515:G:A	NI	CD4T	-0.085748798569093	0.111074731220207	0.307069891864419
SP140L	chr2:230323515:G:A	IAV	NK	-0.0111691532878699	0.0537636847624359	0.506954509733555
SP140L	chr2:230323515:G:A	IAV	CD8T	-0.0290905405420418	0.0541649024720378	0.405518701654962
SP140L	chr2:230323515:G:A	IAV	monocyte	-0.0201308075138583	0.0503204359282139	0.463572254363941
SP140L	chr2:230323515:G:A	IAV	B	-0.0138971092532502	0.052199388623654	0.497833421025795
SP140L	chr2:230323515:G:A	IAV	CD4T	-0.0443734220796409	0.0662240639783287	0.368299003968182
SP140L	chr2:230323515:G:A	LPS	NK	-0.0217084866921749	0.0584900234526799	0.456366157998101
SP140L	chr2:230323515:G:A	LPS	CD8T	-0.0466759183237852	0.0695161630146925	0.351197758592387
SP140L	chr2:230323515:G:A	LPS	monocyte	-0.0342879013919458	0.0669054732120787	0.413066710074937
SP140L	chr2:230323515:G:A	LPS	B	-0.0199447237178874	0.0590822755728508	0.472636337860553
SP140L	chr2:230323515:G:A	LPS	CD4T	-0.060381404067832	0.0798599890434072	0.333753731472686
SP140L	chr2:230323515:G:A	Tcruzi	NK	-0.0305652026913566	0.0653980442311776	0.429820325958458
SP140L	chr2:230323515:G:A	Tcruzi	CD8T	-0.0497527099168971	0.07448159565231	0.358919078900333
SP140L	chr2:230323515:G:A	Tcruzi	monocyte	-0.00759105279461486	0.064968439686235	0.537114894794024
SP140L	chr2:230323515:G:A	Tcruzi	B	-0.0274490885417449	0.0628258447849637	0.443636921808415
SP140L	chr2:230323515:G:A	Tcruzi	CD4T	-0.0787108886506714	0.102436620425329	0.317198544893387
SP140L	chr2:230417227:A:G	NI	NK	-0.0296658358982282	0.0495895671805304	0.271948771652624
SP140L	chr2:230417227:A:G	NI	CD8T	-0.0514744219680939	0.0519620675563999	0.1719812025949
SP140L	chr2:230417227:A:G	NI	monocyte	-0.0554305767703764	0.0538831910127326	0.162166544942544
SP140L	chr2:230417227:A:G	NI	B	-0.0669507690657741	0.0555591347583714	0.121057453025521
SP140L	chr2:230417227:A:G	NI	CD4T	-0.0710695743280611	0.0597142365660685	0.130950010407343
SP140L	chr2:230417227:A:G	IAV	NK	-0.0561930381898679	0.0476220478727805	0.124083909855605
SP140L	chr2:230417227:A:G	IAV	CD8T	-0.0410719313854672	0.0421750138334655	0.171774983497928
SP140L	chr2:230417227:A:G	IAV	monocyte	-0.0447925777248632	0.0394973336113527	0.147562451008273
SP140L	chr2:230417227:A:G	IAV	B	-0.0576946299785534	0.0466464880933691	0.116118677649275
SP140L	chr2:230417227:A:G	IAV	CD4T	-0.0871506719767335	0.0534890712546774	0.0675944061979678
SP140L	chr2:230417227:A:G	LPS	NK	-0.0601963897498361	0.051047534274204	0.12362135735082
SP140L	chr2:230417227:A:G	LPS	CD8T	-0.0508884368031165	0.046181545279107	0.144232548108132
SP140L	chr2:230417227:A:G	LPS	monocyte	-0.0825025842248422	0.0559204421757296	0.07874737761454
SP140L	chr2:230417227:A:G	LPS	B	-0.0686703243756778	0.0518663042588204	0.101976748602737
SP140L	chr2:230417227:A:G	LPS	CD4T	-0.0708557131396273	0.0504956459112364	0.0992113961145088
SP140L	chr2:230417227:A:G	Tcruzi	NK	-0.0504899188579005	0.052010088215459	0.172891384389886
SP140L	chr2:230417227:A:G	Tcruzi	CD8T	-0.0483621548354154	0.0501923990317395	0.177361742860114
SP140L	chr2:230417227:A:G	Tcruzi	monocyte	-0.0775164976427921	0.0577810848212029	0.0972080483275007
SP140L	chr2:230417227:A:G	Tcruzi	B	-0.0711878475832576	0.0553330960502316	0.101963648653267
SP140L	chr2:230417227:A:G	Tcruzi	CD4T	-0.0591223572927371	0.0555891792347955	0.157930656297075
SP140L	chr2:230427645:T:G	NI	NK	-0.0202251673456858	0.0386971569064501	0.461636261337857
SP140L	chr2:230427645:T:G	NI	CD8T	-0.0259808938744137	0.0434293255099293	0.43707774017383
SP140L	chr2:230427645:T:G	NI	monocyte	-0.0180123428032073	0.0428947969430938	0.464118908930738
SP140L	chr2:230427645:T:G	NI	B	-0.0181307336037427	0.0393086007051523	0.483478523323074
SP140L	chr2:230427645:T:G	NI	CD4T	-0.0168550240522463	0.04510856898018	0.499306407888973
SP140L	chr2:230427645:T:G	IAV	NK	-0.0197789910752672	0.0354177892843973	0.449213954515854
SP140L	chr2:230427645:T:G	IAV	CD8T	-0.0184735012740464	0.0331432300737955	0.448451655551824
SP140L	chr2:230427645:T:G	IAV	monocyte	-0.0326929601589684	0.0422090203598765	0.368885423742938
SP140L	chr2:230427645:T:G	IAV	B	-0.0219114679016984	0.0368520253828611	0.436464363079245
SP140L	chr2:230427645:T:G	IAV	CD4T	-0.0174732285995447	0.035842053470291	0.476843701423131
SP140L	chr2:230427645:T:G	LPS	NK	-0.0196649753549897	0.0373657892070015	0.456385378629587
SP140L	chr2:230427645:T:G	LPS	CD8T	-0.0209015665859407	0.0366585539270448	0.442011002900438
SP140L	chr2:230427645:T:G	LPS	monocyte	-0.0169517049336786	0.0385700294576536	0.476850188661049
SP140L	chr2:230427645:T:G	LPS	B	-0.0166332447681944	0.0366347825535569	0.482101626221356
SP140L	chr2:230427645:T:G	LPS	CD4T	-0.0215266262168747	0.0399519691073663	0.458086043122429
SP140L	chr2:230427645:T:G	Tcruzi	NK	-0.0214181750490306	0.040233919972434	0.456121850893911
SP140L	chr2:230427645:T:G	Tcruzi	CD8T	-0.0247781045807386	0.0417781589719966	0.436923287982976
SP140L	chr2:230427645:T:G	Tcruzi	monocyte	-0.0186851755714696	0.0400874795946141	0.473482478504192
SP140L	chr2:230427645:T:G	Tcruzi	B	-0.012926861599201	0.0358905132077643	0.51139591856838
SP140L	chr2:230427645:T:G	Tcruzi	CD4T	-0.021385961825877	0.0432029205765231	0.472490413618877
SP140L	chr2:230479842:G:C	NI	NK	0.372390273474246	0.120679365109197	0.00149555900687078
SP140L	chr2:230479842:G:C	NI	CD8T	0.733303486434411	0.134817390089556	1.03091550983505e-09
SP140L	chr2:230479842:G:C	NI	monocyte	0.0442835377057032	0.117067785726693	0.347208280885204
SP140L	chr2:230479842:G:C	NI	B	0.417972830831471	0.122648237922685	0.000367588954614216
SP140L	chr2:230479842:G:C	NI	CD4T	0.793594170924701	0.131782237143864	1.10346723093956e-09
SP140L	chr2:230479842:G:C	IAV	NK	0.334152099580494	0.101423891387784	0.000689109500569723
SP140L	chr2:230479842:G:C	IAV	CD8T	0.500318040921197	0.114963556531841	6.72284983485215e-07
SP140L	chr2:230479842:G:C	IAV	monocyte	0.0627213880953771	0.0760085417663632	0.203774732438235
SP140L	chr2:230479842:G:C	IAV	B	0.333314011746624	0.100107603204695	0.000476747248282119
SP140L	chr2:230479842:G:C	IAV	CD4T	0.621012495492809	0.088348572713106	2.148386612646e-12
SP140L	chr2:230479842:G:C	LPS	NK	0.361518507406053	0.11087619917323	0.000939970765079119
SP140L	chr2:230479842:G:C	LPS	CD8T	0.573728843911207	0.114221946890919	1.04628897913978e-07
SP140L	chr2:230479842:G:C	LPS	monocyte	0.159516534871752	0.0958550755523891	0.0470974433501064
SP140L	chr2:230479842:G:C	LPS	B	0.431514673329178	0.102073867783458	9.61994557053972e-06
SP140L	chr2:230479842:G:C	LPS	CD4T	0.695547322329049	0.0910320078840172	1.41662361773063e-14
SP140L	chr2:230479842:G:C	Tcruzi	NK	0.433980275572975	0.128059380167636	0.000348750814518241
SP140L	chr2:230479842:G:C	Tcruzi	CD8T	0.662625792933852	0.126436894736821	3.43052239677692e-08
SP140L	chr2:230479842:G:C	Tcruzi	monocyte	-0.0226335928502271	0.125961484060951	0.440185373361047
SP140L	chr2:230479842:G:C	Tcruzi	B	0.403591891527322	0.118028014915025	0.000315123636615456
SP140L	chr2:230479842:G:C	Tcruzi	CD4T	0.751425253066834	0.125287255844893	2.04954697477057e-09
SPACA6	chr19:51619941:A:G	NI	NK	0.0310312653973113	0.0653878206378108	0.462016918145001
SPACA6	chr19:51619941:A:G	NI	CD8T	0.0314632186335067	0.0699910001303793	0.474527360800224
SPACA6	chr19:51619941:A:G	NI	monocyte	-0.0150948095786783	0.0684232868469126	0.533309406066097
SPACA6	chr19:51619941:A:G	NI	B	0.00959947917873521	0.0602257247359835	0.571332161637203
SPACA6	chr19:51619941:A:G	NI	CD4T	0.0144684535702948	0.0748323440383039	0.550583499139845
SPACA6	chr19:51619941:A:G	IAV	NK	0.0289199035788271	0.0612897435674027	0.462430623023615
SPACA6	chr19:51619941:A:G	IAV	CD8T	0.0317147626743707	0.0613079319371318	0.442189860446246
SPACA6	chr19:51619941:A:G	IAV	monocyte	-0.0171396391073483	0.0596357750127443	0.531682211365801
SPACA6	chr19:51619941:A:G	IAV	B	0.0106322769031407	0.0530997817389588	0.559782029652304
SPACA6	chr19:51619941:A:G	IAV	CD4T	0.0128675354080922	0.0636273861515104	0.555396522756016
SPACA6	chr19:51619941:A:G	LPS	NK	0.0258449432482244	0.0616113835715323	0.479512641786892
SPACA6	chr19:51619941:A:G	LPS	CD8T	0.0321469458287832	0.0654101523977776	0.452838244034091
SPACA6	chr19:51619941:A:G	LPS	monocyte	-0.0263979694116646	0.0728041395906826	0.494522562153314
SPACA6	chr19:51619941:A:G	LPS	B	0.00717432331807634	0.0593111967324977	0.578907303206994
SPACA6	chr19:51619941:A:G	LPS	CD4T	0.00670273868298432	0.0692775309176463	0.581794746645922
SPACA6	chr19:51619941:A:G	Tcruzi	NK	0.0317303128798807	0.067529792287192	0.46215085239085
SPACA6	chr19:51619941:A:G	Tcruzi	CD8T	0.0302443530540209	0.0675724126535937	0.473469742062124
SPACA6	chr19:51619941:A:G	Tcruzi	monocyte	-0.0268516783108518	0.072953484871537	0.500649862631407
SPACA6	chr19:51619941:A:G	Tcruzi	B	0.0116113570060182	0.0582272582948923	0.558679421612091
SPACA6	chr19:51619941:A:G	Tcruzi	CD4T	0.0168485430816331	0.0712942465864217	0.543970608522016
SPACA6	chr19:51654949:C:T	NI	NK	-0.0335515897255231	0.0764848071398873	0.463641916571721
SPACA6	chr19:51654949:C:T	NI	CD8T	-0.0388989093606923	0.085656971119085	0.459757015446589
SPACA6	chr19:51654949:C:T	NI	monocyte	-0.0174070102821589	0.0846415375841636	0.525160138456496
SPACA6	chr19:51654949:C:T	NI	B	-0.005934051166202	0.0747538341444262	0.57669259154019
SPACA6	chr19:51654949:C:T	NI	CD4T	-0.0406621757096797	0.100030310219421	0.470427840279216
SPACA6	chr19:51654949:C:T	IAV	NK	-0.0359636202572345	0.0757437508602493	0.447720662260835
SPACA6	chr19:51654949:C:T	IAV	CD8T	-0.0354802761652894	0.0719085851061237	0.439681010291734
SPACA6	chr19:51654949:C:T	IAV	monocyte	-0.00606803101902092	0.0704177114859239	0.581200128397643
SPACA6	chr19:51654949:C:T	IAV	B	-0.024714163690573	0.0700256924120829	0.496366599878143
SPACA6	chr19:51654949:C:T	IAV	CD4T	-0.0421484717231145	0.0905585195109975	0.455832126899759
SPACA6	chr19:51654949:C:T	LPS	NK	-0.0396683090989027	0.0822120790206739	0.440748600305725
SPACA6	chr19:51654949:C:T	LPS	CD8T	-0.0443392612405214	0.0848755521030998	0.42435927039181
SPACA6	chr19:51654949:C:T	LPS	monocyte	-0.00803813635760076	0.0836794082676743	0.56754950528913
SPACA6	chr19:51654949:C:T	LPS	B	-0.0198989791165719	0.0750259915179313	0.520316225436047
SPACA6	chr19:51654949:C:T	LPS	CD4T	-0.0455407711142077	0.0988611756114482	0.453560721231598
SPACA6	chr19:51654949:C:T	Tcruzi	NK	-0.0332202863366208	0.0776465611148788	0.466203673065425
SPACA6	chr19:51654949:C:T	Tcruzi	CD8T	-0.0442798674580076	0.0884617809826396	0.439537361923891
SPACA6	chr19:51654949:C:T	Tcruzi	monocyte	-0.00958251063699325	0.0810938274590853	0.568074977592372
SPACA6	chr19:51654949:C:T	Tcruzi	B	-0.0183200197857762	0.0715493675075084	0.526421599600053
SPACA6	chr19:51654949:C:T	Tcruzi	CD4T	-0.0452003585489787	0.0985891238570647	0.457827702294865
SPACA6	chr19:51655777:G:A	NI	NK	-0.000553759246878383	0.0412573900743968	0.634835480888409
SPACA6	chr19:51655777:G:A	NI	CD8T	-0.00370397096717628	0.0454464810652909	0.611780620239782
SPACA6	chr19:51655777:G:A	NI	monocyte	-0.0282612664347603	0.0577097067766149	0.454535324378157
SPACA6	chr19:51655777:G:A	NI	B	0.00831907603941264	0.047547652784663	0.599684448646776
SPACA6	chr19:51655777:G:A	NI	CD4T	-0.0247893028540343	0.0616265498030506	0.504394184045257
SPACA6	chr19:51655777:G:A	IAV	NK	0.00148355071325835	0.0388052390855841	0.642476402978958
SPACA6	chr19:51655777:G:A	IAV	CD8T	-0.00129226239956804	0.0353841497082326	0.626155755073659
SPACA6	chr19:51655777:G:A	IAV	monocyte	-0.0296281737074551	0.0548098360768203	0.456199854002989
SPACA6	chr19:51655777:G:A	IAV	B	0.00731275531370331	0.0417604057681151	0.600141216787546
SPACA6	chr19:51655777:G:A	IAV	CD4T	-0.0127048262161964	0.0485271356280558	0.558604435415468
SPACA6	chr19:51655777:G:A	LPS	NK	0.00113476489495949	0.0416566245810692	0.640476176386185
SPACA6	chr19:51655777:G:A	LPS	CD8T	0.00148251562647471	0.0405822529546801	0.640495949678206
SPACA6	chr19:51655777:G:A	LPS	monocyte	-0.0184997155517744	0.0534857092675562	0.512837056432232
SPACA6	chr19:51655777:G:A	LPS	B	0.00825196056450228	0.0471663186313912	0.594808938775582
SPACA6	chr19:51655777:G:A	LPS	CD4T	-0.018381722408465	0.0548437403237875	0.532372191904015
SPACA6	chr19:51655777:G:A	Tcruzi	NK	0.000914668143635948	0.0428079227188179	0.642280781752229
SPACA6	chr19:51655777:G:A	Tcruzi	CD8T	-0.00434888647435869	0.0437980993894042	0.605515806109053
SPACA6	chr19:51655777:G:A	Tcruzi	monocyte	-0.030228267760081	0.0582172749092015	0.463258070108233
SPACA6	chr19:51655777:G:A	Tcruzi	B	0.0170007114390567	0.0530875748754669	0.549664660252133
SPACA6	chr19:51655777:G:A	Tcruzi	CD4T	-0.0221903562848339	0.0573563307855033	0.518863291141525
SPACA6	chr19:51668879:C:T	NI	NK	0.00829523202657951	0.0420682657345478	0.576926277342829
SPACA6	chr19:51668879:C:T	NI	CD8T	0.0209113388040746	0.0505084117725447	0.509548046068117
SPACA6	chr19:51668879:C:T	NI	monocyte	0.0200175679289631	0.0553764273547527	0.501183576086424
SPACA6	chr19:51668879:C:T	NI	B	0.00744890939579279	0.0463459683712327	0.588269258439977
SPACA6	chr19:51668879:C:T	NI	CD4T	0.0358398935450836	0.0680878801799241	0.460784816404497
SPACA6	chr19:51668879:C:T	IAV	NK	0.00607404817853488	0.039075717663989	0.587871738735084
SPACA6	chr19:51668879:C:T	IAV	CD8T	0.00906773004067861	0.0365561710737357	0.559373279693219
SPACA6	chr19:51668879:C:T	IAV	monocyte	0.0163991764643042	0.0468868446684949	0.532421533035398
SPACA6	chr19:51668879:C:T	IAV	B	0.0115750206227053	0.0416500848524012	0.554599464958156
SPACA6	chr19:51668879:C:T	IAV	CD4T	0.0315142771645528	0.0588850651979428	0.466348670763439
SPACA6	chr19:51668879:C:T	LPS	NK	0.0119079334432932	0.0432029010350748	0.549389454054466
SPACA6	chr19:51668879:C:T	LPS	CD8T	0.0133733762933613	0.0421691697017367	0.534034238030052
SPACA6	chr19:51668879:C:T	LPS	monocyte	0.00805931457989646	0.0524500090476216	0.576492080895423
SPACA6	chr19:51668879:C:T	LPS	B	0.00268624402944499	0.0464074889538301	0.611134729554539
SPACA6	chr19:51668879:C:T	LPS	CD4T	0.0378531423697834	0.0673871413544401	0.451554541908089
SPACA6	chr19:51668879:C:T	Tcruzi	NK	0.00579379214762119	0.0433325492420515	0.59210217148691
SPACA6	chr19:51668879:C:T	Tcruzi	CD8T	0.0189869981716625	0.0480866994425112	0.513714224521398
SPACA6	chr19:51668879:C:T	Tcruzi	monocyte	0.0164508483609125	0.0524224434325628	0.538164970925719
SPACA6	chr19:51668879:C:T	Tcruzi	B	0.0093729863249749	0.0444025684053083	0.572299439595841
SPACA6	chr19:51668879:C:T	Tcruzi	CD4T	0.0328538382150227	0.0632711215272086	0.471550133959758
SPACA6	chr19:51682821:T:G	NI	NK	-0.0141395910898686	0.0440109294017445	0.539845055897592
SPACA6	chr19:51682821:T:G	NI	CD8T	0.00226568474673919	0.0432449557863783	0.614447053117485
SPACA6	chr19:51682821:T:G	NI	monocyte	0.0349950999893478	0.057377965692318	0.400195906481906
SPACA6	chr19:51682821:T:G	NI	B	-0.00741481872975732	0.0458004196851486	0.595808863230228
SPACA6	chr19:51682821:T:G	NI	CD4T	0.0147376171810243	0.0542544076530143	0.537594789647605
SPACA6	chr19:51682821:T:G	IAV	NK	-0.0124902863661276	0.0410630113648837	0.546383525511324
SPACA6	chr19:51682821:T:G	IAV	CD8T	-0.00345354807443968	0.0347765972314676	0.611918768636674
SPACA6	chr19:51682821:T:G	IAV	monocyte	0.0226250035654232	0.045873912614371	0.464119058473404
SPACA6	chr19:51682821:T:G	IAV	B	-2.43523936390337e-05	0.0386659778569503	0.628948866637271
SPACA6	chr19:51682821:T:G	IAV	CD4T	0.0196275418755939	0.0493006010891166	0.505572765626444
SPACA6	chr19:51682821:T:G	LPS	NK	-0.0131482643696713	0.0440091594069872	0.544104505643643
SPACA6	chr19:51682821:T:G	LPS	CD8T	0.00248235035384554	0.0384011188683145	0.605245271900255
SPACA6	chr19:51682821:T:G	LPS	monocyte	0.0379350834141817	0.0597109520044114	0.399034832617038
SPACA6	chr19:51682821:T:G	LPS	B	0.000124655149402798	0.0436633458817453	0.621595046102361
SPACA6	chr19:51682821:T:G	LPS	CD4T	0.0239268437993185	0.0548272438038623	0.486278718654909
SPACA6	chr19:51682821:T:G	Tcruzi	NK	-0.0231672020871581	0.0519764037819151	0.492745094168803
SPACA6	chr19:51682821:T:G	Tcruzi	CD8T	-0.00454471824761436	0.0428193616741703	0.610619437941406
SPACA6	chr19:51682821:T:G	Tcruzi	monocyte	0.0340725068986701	0.0568149000492152	0.423337656048686
SPACA6	chr19:51682821:T:G	Tcruzi	B	-0.00417090061841484	0.0426655059670147	0.613357855744607
SPACA6	chr19:51682821:T:G	Tcruzi	CD4T	0.01703205665243	0.0519180627194978	0.52726295581651
SPACA6	chr19:51699897:C:T	NI	NK	0.0518529980236	0.0822153274567698	0.249447842504186
SPACA6	chr19:51699897:C:T	NI	CD8T	0.149016740970851	0.0839220664040044	0.0361131666072655
SPACA6	chr19:51699897:C:T	NI	monocyte	0.166529464970884	0.0906217181935233	0.0292854393535531
SPACA6	chr19:51699897:C:T	NI	B	0.147454442121089	0.0902442991622165	0.044544452512887
SPACA6	chr19:51699897:C:T	NI	CD4T	0.281629880908288	0.105966413279894	0.00255895299164774
SPACA6	chr19:51699897:C:T	IAV	NK	0.058223665388423	0.0778105374062274	0.21274702563257
SPACA6	chr19:51699897:C:T	IAV	CD8T	0.0893770046050803	0.0716707664053525	0.0972460547058675
SPACA6	chr19:51699897:C:T	IAV	monocyte	0.137124773146614	0.0843718940206979	0.0451353433585773
SPACA6	chr19:51699897:C:T	IAV	B	0.146290668510006	0.0839971217766528	0.0304704810850155
SPACA6	chr19:51699897:C:T	IAV	CD4T	0.299287222763542	0.108303150211001	0.00118237274740333
SPACA6	chr19:51699897:C:T	LPS	NK	0.0731895903387872	0.0818675511379832	0.175040592875105
SPACA6	chr19:51699897:C:T	LPS	CD8T	0.148360542722707	0.0794505671693399	0.0238254684343414
SPACA6	chr19:51699897:C:T	LPS	monocyte	0.192779339626206	0.098879372227198	0.01883472892422
SPACA6	chr19:51699897:C:T	LPS	B	0.167219337483099	0.0914062460993449	0.0262086313845039
SPACA6	chr19:51699897:C:T	LPS	CD4T	0.337074863188666	0.118309142941768	0.00102877645740173
SPACA6	chr19:51699897:C:T	Tcruzi	NK	0.0110673126559594	0.0920947404399713	0.41779518599242
SPACA6	chr19:51699897:C:T	Tcruzi	CD8T	0.123655939434101	0.081784822445073	0.0642985329985393
SPACA6	chr19:51699897:C:T	Tcruzi	monocyte	0.158523156376656	0.092021637799899	0.0378568801183204
SPACA6	chr19:51699897:C:T	Tcruzi	B	0.146501499501148	0.086736522094201	0.0383075507981179
SPACA6	chr19:51699897:C:T	Tcruzi	CD4T	0.251242600079024	0.0969799785154275	0.00376746487561999
SPACA6	chr19:51701075:A:C	NI	NK	-0.0565207263255385	0.0416289483553097	0.0980555331324049
SPACA6	chr19:51701075:A:C	NI	CD8T	-0.0911171255508121	0.0515346438129786	0.0554124769204498
SPACA6	chr19:51701075:A:C	NI	monocyte	-0.0453036590750064	0.0452570385033058	0.172829865703415
SPACA6	chr19:51701075:A:C	NI	B	-0.0506324277965086	0.0438868104806076	0.136923601303464
SPACA6	chr19:51701075:A:C	NI	CD4T	-0.10158956790015	0.0581976619975311	0.0568688191562404
SPACA6	chr19:51701075:A:C	IAV	NK	-0.0525377311367515	0.0392618682918727	0.0996844490806138
SPACA6	chr19:51701075:A:C	IAV	CD8T	-0.0577633045269025	0.0381068154071524	0.0741101242546701
SPACA6	chr19:51701075:A:C	IAV	monocyte	-0.0304290574895241	0.0400045559589712	0.239401025779306
SPACA6	chr19:51701075:A:C	IAV	B	-0.0419653614732566	0.0389203809100948	0.15109460594281
SPACA6	chr19:51701075:A:C	IAV	CD4T	-0.0848336501329155	0.0499662422174991	0.0614178206103467
SPACA6	chr19:51701075:A:C	LPS	NK	-0.0511991462693624	0.0403448867723149	0.114131700222092
SPACA6	chr19:51701075:A:C	LPS	CD8T	-0.0717154772622238	0.0431408444705144	0.0619076449422563
SPACA6	chr19:51701075:A:C	LPS	monocyte	-0.0337452497768868	0.0450783454557135	0.243532779809026
SPACA6	chr19:51701075:A:C	LPS	B	-0.052805479256305	0.043815155677991	0.125640671920274
SPACA6	chr19:51701075:A:C	LPS	CD4T	-0.0799063298407754	0.0499686442154277	0.0733743067776148
SPACA6	chr19:51701075:A:C	Tcruzi	NK	-0.0574461059752256	0.0426888841878058	0.0998457474918114
SPACA6	chr19:51701075:A:C	Tcruzi	CD8T	-0.0795428249797982	0.0465358268367176	0.0604224678534919
SPACA6	chr19:51701075:A:C	Tcruzi	monocyte	-0.0380985254547318	0.0449190494281544	0.214805012282095
SPACA6	chr19:51701075:A:C	Tcruzi	B	-0.0538520055046849	0.0432177955893836	0.116135369862779
SPACA6	chr19:51701075:A:C	Tcruzi	CD4T	-0.0953614952659761	0.0546221603368135	0.0587477424277854
SPACA6	chr19:51718218:C:A	NI	NK	0.00195123830134495	0.0235125486705095	0.709458535955581
SPACA6	chr19:51718218:C:A	NI	CD8T	-0.0027638663811744	0.0254976168778946	0.692245914328943
SPACA6	chr19:51718218:C:A	NI	monocyte	-0.0067310653832458	0.0312349035205011	0.623309332088539
SPACA6	chr19:51718218:C:A	NI	B	0.000590004784030133	0.0257220579505705	0.726071104499949
SPACA6	chr19:51718218:C:A	NI	CD4T	-0.00947510877310362	0.0339496530350249	0.630734856407647
SPACA6	chr19:51718218:C:A	IAV	NK	0.00676929100037296	0.02529633007476	0.658226108734158
SPACA6	chr19:51718218:C:A	IAV	CD8T	-0.000879735232184922	0.0198722520150671	0.709946214664153
SPACA6	chr19:51718218:C:A	IAV	monocyte	-0.00838435433217021	0.0268928830880354	0.633771799608035
SPACA6	chr19:51718218:C:A	IAV	B	0.000309742559670936	0.022478388667163	0.725145478940089
SPACA6	chr19:51718218:C:A	IAV	CD4T	-0.00702143559528391	0.0277668035939501	0.652933298919049
SPACA6	chr19:51718218:C:A	LPS	NK	0.00296597324090246	0.0241441779571852	0.692431443452525
SPACA6	chr19:51718218:C:A	LPS	CD8T	-0.00177126665360786	0.022485300053809	0.693326609908929
SPACA6	chr19:51718218:C:A	LPS	monocyte	-0.00430032157800606	0.0295315277534116	0.660101469508438
SPACA6	chr19:51718218:C:A	LPS	B	-0.00011929764889956	0.025503902475912	0.713824215772118
SPACA6	chr19:51718218:C:A	LPS	CD4T	-0.00887676289968865	0.0310239476227407	0.636550579647988
SPACA6	chr19:51718218:C:A	Tcruzi	NK	0.00141481503738146	0.0242269622020848	0.71327242135595
SPACA6	chr19:51718218:C:A	Tcruzi	CD8T	-0.00440673958343692	0.025054671744822	0.671888409454526
SPACA6	chr19:51718218:C:A	Tcruzi	monocyte	-0.00892916060475276	0.0299914568112736	0.628354557142019
SPACA6	chr19:51718218:C:A	Tcruzi	B	0.00125781488498715	0.0247789469321338	0.716827019603525
SPACA6	chr19:51718218:C:A	Tcruzi	CD4T	-0.0108549723408745	0.0324252424760246	0.625963721948191
SPACA6	chr19:51728453:G:T	NI	NK	-0.0756749053406833	0.0941034228610503	0.275955817819983
SPACA6	chr19:51728453:G:T	NI	CD8T	-0.0898777099267849	0.105227127000085	0.26481145969159
SPACA6	chr19:51728453:G:T	NI	monocyte	-0.0476365361179609	0.092964692179781	0.375680445882259
SPACA6	chr19:51728453:G:T	NI	B	-0.0760139299916364	0.100060367065729	0.293027014225084
SPACA6	chr19:51728453:G:T	NI	CD4T	-0.0950339080642194	0.11865036951789	0.281627278326044
SPACA6	chr19:51728453:G:T	IAV	NK	-0.0683143939951973	0.0865988427714892	0.280721322791677
SPACA6	chr19:51728453:G:T	IAV	CD8T	-0.0694774002907064	0.0844447752729381	0.266537118535396
SPACA6	chr19:51728453:G:T	IAV	monocyte	-0.0402040738519337	0.0802748516758552	0.392048742375154
SPACA6	chr19:51728453:G:T	IAV	B	-0.0513910580715576	0.079086139819469	0.333315880283465
SPACA6	chr19:51728453:G:T	IAV	CD4T	-0.0865632673392351	0.105009498737506	0.276353286630914
SPACA6	chr19:51728453:G:T	LPS	NK	-0.0851031119665893	0.101316084322385	0.256717660452961
SPACA6	chr19:51728453:G:T	LPS	CD8T	-0.0763704050701116	0.0912421335717316	0.265584432914547
SPACA6	chr19:51728453:G:T	LPS	monocyte	-0.0440451912856937	0.0922518331183623	0.393110344490005
SPACA6	chr19:51728453:G:T	LPS	B	-0.0749941940453359	0.0985264427346884	0.290204930189067
SPACA6	chr19:51728453:G:T	LPS	CD4T	-0.0960866476152776	0.115426310157981	0.271448789789578
SPACA6	chr19:51728453:G:T	Tcruzi	NK	-0.0821353303141674	0.10032514352618	0.26758021442374
SPACA6	chr19:51728453:G:T	Tcruzi	CD8T	-0.0980324842218385	0.111048976935485	0.24832678083438
SPACA6	chr19:51728453:G:T	Tcruzi	monocyte	-0.0503091027380363	0.0928182729604118	0.375408385637746
SPACA6	chr19:51728453:G:T	Tcruzi	B	-0.0691833539493715	0.093236225289841	0.298625397141755
SPACA6	chr19:51728453:G:T	Tcruzi	CD4T	-0.0939986213374739	0.114669965953544	0.27814669872873
SPACA6	chr19:51755743:C:T	NI	NK	0.0141028185572305	0.0519566641028349	0.566502248676249
SPACA6	chr19:51755743:C:T	NI	CD8T	0.0162606090961511	0.0584667500508042	0.565989835635807
SPACA6	chr19:51755743:C:T	NI	monocyte	0.00910043241575573	0.0624891569181504	0.576380042705548
SPACA6	chr19:51755743:C:T	NI	B	0.0071346898356367	0.0541279638699558	0.610277298725942
SPACA6	chr19:51755743:C:T	NI	CD4T	0.00049546281985459	0.0655851019597002	0.635156060200531
SPACA6	chr19:51755743:C:T	IAV	NK	0.0101156926699941	0.0467666674511858	0.582841014416423
SPACA6	chr19:51755743:C:T	IAV	CD8T	0.010361221169564	0.0434876123560285	0.576602415850976
SPACA6	chr19:51755743:C:T	IAV	monocyte	-0.00784445925766087	0.0533580537987432	0.610499240295594
SPACA6	chr19:51755743:C:T	IAV	B	0.00122547297376676	0.0462549473851353	0.638667355769351
SPACA6	chr19:51755743:C:T	IAV	CD4T	0.00150987683166632	0.0554835818624892	0.637950763379079
SPACA6	chr19:51755743:C:T	LPS	NK	0.0121530142198064	0.0510466363756552	0.571567534973457
SPACA6	chr19:51755743:C:T	LPS	CD8T	0.0201810064014922	0.0561540751553299	0.532013299266735
SPACA6	chr19:51755743:C:T	LPS	monocyte	-0.00717732357078467	0.0617423195878987	0.605496971232525
SPACA6	chr19:51755743:C:T	LPS	B	0.00390512059318189	0.0531051146897411	0.620803060990727
SPACA6	chr19:51755743:C:T	LPS	CD4T	0.00295553286062028	0.0612179957258809	0.627330630000355
SPACA6	chr19:51755743:C:T	Tcruzi	NK	0.0162905200081382	0.0548652355682161	0.556462691754958
SPACA6	chr19:51755743:C:T	Tcruzi	CD8T	0.0156508555557184	0.056277061100663	0.564044104156681
SPACA6	chr19:51755743:C:T	Tcruzi	monocyte	-0.00110341403792516	0.0588844670157385	0.640889873295545
SPACA6	chr19:51755743:C:T	Tcruzi	B	0.00711332708916718	0.0515607678041946	0.606823659647785
SPACA6	chr19:51755743:C:T	Tcruzi	CD4T	0.0035381723775678	0.0612380601736805	0.628141975794665
SPACA6	chr19:51786462:G:A	NI	NK	-0.00796751111641427	0.0525333988154847	0.598750845818601
SPACA6	chr19:51786462:G:A	NI	CD8T	-0.00646679982650105	0.0596872167079687	0.611420112200142
SPACA6	chr19:51786462:G:A	NI	monocyte	-0.0168857430189713	0.0694527904836896	0.542142777426289
SPACA6	chr19:51786462:G:A	NI	B	-0.0122828447526938	0.0595291378533143	0.581515615473524
SPACA6	chr19:51786462:G:A	NI	CD4T	0.00533530925725425	0.0743977264711763	0.618548925155384
SPACA6	chr19:51786462:G:A	IAV	NK	-0.00532931714457867	0.0480772583295801	0.609879757292407
SPACA6	chr19:51786462:G:A	IAV	CD8T	-0.00654213278555373	0.0451322143662538	0.600901278687999
SPACA6	chr19:51786462:G:A	IAV	monocyte	-0.0110475856998595	0.0563342312327394	0.581089580762745
SPACA6	chr19:51786462:G:A	IAV	B	-0.00776769619645523	0.0500300474643926	0.596145015082187
SPACA6	chr19:51786462:G:A	IAV	CD4T	0.000579322224923146	0.0619109148432398	0.643541110653714
SPACA6	chr19:51786462:G:A	LPS	NK	-0.00187438621356011	0.0519244450101667	0.624782426160457
SPACA6	chr19:51786462:G:A	LPS	CD8T	-0.00689636916587241	0.0517886194008102	0.598874336567195
SPACA6	chr19:51786462:G:A	LPS	monocyte	-0.021162131735299	0.071387351679203	0.535310357136009
SPACA6	chr19:51786462:G:A	LPS	B	-0.0134263813043248	0.0597012454392849	0.570357903411396
SPACA6	chr19:51786462:G:A	LPS	CD4T	-0.00325552159004037	0.0681420923421605	0.622826258781692
SPACA6	chr19:51786462:G:A	Tcruzi	NK	-0.00757318810781245	0.0540968230193632	0.600279125676638
SPACA6	chr19:51786462:G:A	Tcruzi	CD8T	-0.00610998128910041	0.0574920609116098	0.610284474256293
SPACA6	chr19:51786462:G:A	Tcruzi	monocyte	-0.0154840771095069	0.0669169929984789	0.565842432817131
SPACA6	chr19:51786462:G:A	Tcruzi	B	-0.010588868496552	0.0560444142558881	0.584738412480179
SPACA6	chr19:51786462:G:A	Tcruzi	CD4T	0.00278300821180093	0.0695749510985569	0.635727610707265
SPACA6	chr19:51793627:G:A	NI	NK	-0.0384053806007959	0.088485299548958	0.418717943146484
SPACA6	chr19:51793627:G:A	NI	CD8T	-0.050872233052155	0.0894527050713801	0.365579243085421
SPACA6	chr19:51793627:G:A	NI	monocyte	-0.12410424830705	0.130790196510326	0.208420171559934
SPACA6	chr19:51793627:G:A	NI	B	-0.0256210518270562	0.0863276061347934	0.458181893218075
SPACA6	chr19:51793627:G:A	NI	CD4T	-0.0990317211661547	0.12185926124601	0.277431060735756
SPACA6	chr19:51793627:G:A	IAV	NK	0.0450352563695006	0.0943702152635615	0.425931657480419
SPACA6	chr19:51793627:G:A	IAV	CD8T	0.00189130697042623	0.0698152235287834	0.559971427335869
SPACA6	chr19:51793627:G:A	IAV	monocyte	-0.0192051670337493	0.080078731638704	0.467521689688876
SPACA6	chr19:51793627:G:A	IAV	B	0.0378040792716924	0.0949722664236599	0.460471979853845
SPACA6	chr19:51793627:G:A	IAV	CD4T	-0.0270428218360211	0.0848162665990176	0.442721809006305
SPACA6	chr19:51793627:G:A	LPS	NK	0.00734547518855867	0.0796276037068153	0.553739728903271
SPACA6	chr19:51793627:G:A	LPS	CD8T	0.0144381597531616	0.0810454791634446	0.540631986335868
SPACA6	chr19:51793627:G:A	LPS	monocyte	0.0229711777425376	0.0982506965612814	0.510936372497367
SPACA6	chr19:51793627:G:A	LPS	B	-0.00433044365365872	0.0838212520818424	0.533569893265685
SPACA6	chr19:51793627:G:A	LPS	CD4T	-0.0224939397264001	0.0907331384784565	0.460368960340998
SPACA6	chr19:51793627:G:A	Tcruzi	NK	0.0207617787974806	0.0878705928775922	0.515377743919777
SPACA6	chr19:51793627:G:A	Tcruzi	CD8T	-0.0132375853991107	0.0797683274943009	0.48855240013004
SPACA6	chr19:51793627:G:A	Tcruzi	monocyte	-0.0666924827120994	0.098794510607892	0.325130784353885
SPACA6	chr19:51793627:G:A	Tcruzi	B	-0.0295315652724807	0.0843137220548904	0.440253114026903
SPACA6	chr19:51793627:G:A	Tcruzi	CD4T	-0.0988032849205373	0.120209552558545	0.276187070695506
SPACA6	chr19:51793711:C:T	NI	NK	0.00847207541843072	0.0733986803586817	0.488707519648484
SPACA6	chr19:51793711:C:T	NI	CD8T	-0.0292968424611245	0.076171965380931	0.361841523566393
SPACA6	chr19:51793711:C:T	NI	monocyte	-0.187759261413593	0.107340220593655	0.045631675578016
SPACA6	chr19:51793711:C:T	NI	B	-0.00341443867101454	0.0805917134084353	0.48054503244437
SPACA6	chr19:51793711:C:T	NI	CD4T	-0.0575884477545015	0.0912941221630526	0.278247372737887
SPACA6	chr19:51793711:C:T	IAV	NK	-0.000977193003777063	0.0679935618204014	0.4941276411508
SPACA6	chr19:51793711:C:T	IAV	CD8T	-0.0117327231743453	0.0617718039842879	0.430455917638433
SPACA6	chr19:51793711:C:T	IAV	monocyte	-0.160465044874666	0.0965695651870212	0.0509744086877735
SPACA6	chr19:51793711:C:T	IAV	B	-0.0361559838459404	0.0719399141579152	0.319090489471598
SPACA6	chr19:51793711:C:T	IAV	CD4T	-0.0395580164838659	0.0782024945944375	0.318242513304776
SPACA6	chr19:51793711:C:T	LPS	NK	0.0108323060511091	0.0743943747148431	0.480033117217973
SPACA6	chr19:51793711:C:T	LPS	CD8T	-0.0184053785197776	0.0677734426185387	0.399385534064761
SPACA6	chr19:51793711:C:T	LPS	monocyte	-0.206342985770346	0.116454922410167	0.0421782385460623
SPACA6	chr19:51793711:C:T	LPS	B	-0.00501303619444505	0.079658296761171	0.470991838017143
SPACA6	chr19:51793711:C:T	LPS	CD4T	-0.0492142107238905	0.085408456346561	0.29508406958797
SPACA6	chr19:51793711:C:T	Tcruzi	NK	0.0111759023273256	0.0763585372587348	0.478286856807723
SPACA6	chr19:51793711:C:T	Tcruzi	CD8T	-0.0162618940555458	0.0735281979301849	0.417779462631832
SPACA6	chr19:51793711:C:T	Tcruzi	monocyte	-0.210255579974148	0.118559513834831	0.0433615032185883
SPACA6	chr19:51793711:C:T	Tcruzi	B	0.00202490986328853	0.0778499270285968	0.502728504727818
SPACA6	chr19:51793711:C:T	Tcruzi	CD4T	-0.0451156500823896	0.0847716006702015	0.311019438985404
SPACA6	chr19:51810615:T:C	NI	NK	-0.0111116960537557	0.0296767576991761	0.543628454279633
SPACA6	chr19:51810615:T:C	NI	CD8T	-0.012356127731896	0.0301761021706706	0.528012459218501
SPACA6	chr19:51810615:T:C	NI	monocyte	-7.53375039631101e-05	0.0311765389748936	0.639884077296996
SPACA6	chr19:51810615:T:C	NI	B	-5.37561358530988e-05	0.030267062142574	0.652448383453588
SPACA6	chr19:51810615:T:C	NI	CD4T	-0.0304395649475456	0.0446666950323158	0.426537868364508
SPACA6	chr19:51810615:T:C	IAV	NK	-0.00339897317999374	0.0259651254658463	0.614893311646659
SPACA6	chr19:51810615:T:C	IAV	CD8T	0.0013342780984225	0.0251296101061925	0.659775996904156
SPACA6	chr19:51810615:T:C	IAV	monocyte	-0.00218060465839623	0.0276843266595993	0.643329236960047
SPACA6	chr19:51810615:T:C	IAV	B	0.00328453816819454	0.0280392499960288	0.649669069969851
SPACA6	chr19:51810615:T:C	IAV	CD4T	-0.00972041301804388	0.0310372286573375	0.550212459260727
SPACA6	chr19:51810615:T:C	LPS	NK	-0.00999960045346662	0.029327392414052	0.549381656832365
SPACA6	chr19:51810615:T:C	LPS	CD8T	0.00365201098999031	0.0295941037735653	0.655374074657358
SPACA6	chr19:51810615:T:C	LPS	monocyte	0.00574445406593627	0.0319830854391748	0.604760082789759
SPACA6	chr19:51810615:T:C	LPS	B	-0.00075753829781152	0.0296661152587965	0.642664133955599
SPACA6	chr19:51810615:T:C	LPS	CD4T	-0.0227722262136944	0.0378493031183555	0.46166720725624
SPACA6	chr19:51810615:T:C	Tcruzi	NK	-0.00392738624022627	0.0288199390744578	0.605979906310898
SPACA6	chr19:51810615:T:C	Tcruzi	CD8T	-0.00714669347261214	0.0286729991322662	0.567039362599397
SPACA6	chr19:51810615:T:C	Tcruzi	monocyte	-0.00285611493715952	0.0310933669990222	0.629207710764652
SPACA6	chr19:51810615:T:C	Tcruzi	B	-0.0129072506954359	0.0326529017179162	0.533899514515743
SPACA6	chr19:51810615:T:C	Tcruzi	CD4T	-0.0392018997882242	0.0523052428325271	0.401148277389603
SPACA6	chr19:51810908:A:G	NI	NK	0.0761428714460704	0.0554295846511804	0.077343196302078
SPACA6	chr19:51810908:A:G	NI	CD8T	0.110857771015802	0.057815617432488	0.0277281826532975
SPACA6	chr19:51810908:A:G	NI	monocyte	0.082247017812317	0.0603552913219935	0.0819769916130385
SPACA6	chr19:51810908:A:G	NI	B	0.0757656833021079	0.0596853259489359	0.0958567606142489
SPACA6	chr19:51810908:A:G	NI	CD4T	0.166241547844897	0.0722957216448371	0.0122973502992257
SPACA6	chr19:51810908:A:G	IAV	NK	0.0534411506498349	0.0518905885278555	0.141669941797711
SPACA6	chr19:51810908:A:G	IAV	CD8T	0.0604404123459589	0.0476539622431946	0.0959590391782402
SPACA6	chr19:51810908:A:G	IAV	monocyte	0.102099262375175	0.0672748937787188	0.0427105486515773
SPACA6	chr19:51810908:A:G	IAV	B	0.0700960975360147	0.0550892171309713	0.0913817145545282
SPACA6	chr19:51810908:A:G	IAV	CD4T	0.13325092009919	0.0618271685036164	0.0163485010824275
SPACA6	chr19:51810908:A:G	LPS	NK	0.0791741512730995	0.0555393657318368	0.0697789892209796
SPACA6	chr19:51810908:A:G	LPS	CD8T	0.0878016045125334	0.0519427781341254	0.0434488434366442
SPACA6	chr19:51810908:A:G	LPS	monocyte	0.0227956448344622	0.0609943464078964	0.341908553614501
SPACA6	chr19:51810908:A:G	LPS	B	0.0679055268458273	0.0582153308934496	0.1163073379758
SPACA6	chr19:51810908:A:G	LPS	CD4T	0.15867742578223	0.0685424271074703	0.0118783948008762
SPACA6	chr19:51810908:A:G	Tcruzi	NK	0.0943951593022882	0.0604372846418455	0.0476726440997242
SPACA6	chr19:51810908:A:G	Tcruzi	CD8T	0.0999069044500503	0.0555301758206482	0.0368573008543223
SPACA6	chr19:51810908:A:G	Tcruzi	monocyte	0.0230282172440211	0.062981643836332	0.336264315430824
SPACA6	chr19:51810908:A:G	Tcruzi	B	0.0785960507312273	0.0580809083874535	0.079693720418398
SPACA6	chr19:51810908:A:G	Tcruzi	CD4T	0.172069215277416	0.072700423206297	0.0104353021846391
SPAG1	chr8:100065731:T:A	NI	NK	-0.0995052218676278	0.0724649621129012	0.0886824664023967
SPAG1	chr8:100065731:T:A	NI	CD8T	-0.104282265805896	0.0703182453307668	0.0860584589587993
SPAG1	chr8:100065731:T:A	NI	monocyte	-0.105731329041491	0.0872603931098953	0.111054403317116
SPAG1	chr8:100065731:T:A	NI	B	-0.0747203053803102	0.067460943880228	0.146921773496036
SPAG1	chr8:100065731:T:A	NI	CD4T	-0.12971338496045	0.0872150812350115	0.0829353165335807
SPAG1	chr8:100065731:T:A	IAV	NK	-0.070293183867287	0.0593877223185256	0.128563476172803
SPAG1	chr8:100065731:T:A	IAV	CD8T	-0.0727521561011045	0.0563634614115189	0.107315762449848
SPAG1	chr8:100065731:T:A	IAV	monocyte	-0.0434435161644507	0.0620389312706807	0.258110255546534
SPAG1	chr8:100065731:T:A	IAV	B	-0.0547396865857167	0.0564845533099632	0.179898996852893
SPAG1	chr8:100065731:T:A	IAV	CD4T	-0.100042448529888	0.0720753367457895	0.0990648320059003
SPAG1	chr8:100065731:T:A	LPS	NK	-0.0958779466323777	0.070259909048709	0.090831198750987
SPAG1	chr8:100065731:T:A	LPS	CD8T	-0.0931434125822902	0.0639312195689975	0.0842429526736366
SPAG1	chr8:100065731:T:A	LPS	monocyte	-0.0542418210365545	0.071485058846432	0.240862095023351
SPAG1	chr8:100065731:T:A	LPS	B	-0.0789367843805047	0.0669025804178334	0.130449019508444
SPAG1	chr8:100065731:T:A	LPS	CD4T	-0.132962569173984	0.0866464297448268	0.0752191912078264
SPAG1	chr8:100065731:T:A	Tcruzi	NK	-0.0928126919133484	0.070195805874898	0.100060150676576
SPAG1	chr8:100065731:T:A	Tcruzi	CD8T	-0.100596451090515	0.0681150906811257	0.0860934459390782
SPAG1	chr8:100065731:T:A	Tcruzi	monocyte	-0.0631012076870807	0.0730846231690162	0.210863007180921
SPAG1	chr8:100065731:T:A	Tcruzi	B	-0.0813546890240444	0.0677320909118764	0.123269248767737
SPAG1	chr8:100065731:T:A	Tcruzi	CD4T	-0.108901515849502	0.0778605273295359	0.0992451053560034
SPAG1	chr8:100100575:C:G	NI	NK	-0.0310185592715405	0.0656551870265756	0.459510661291735
SPAG1	chr8:100100575:C:G	NI	CD8T	-0.0370629110606013	0.073755556227121	0.450484487580477
SPAG1	chr8:100100575:C:G	NI	monocyte	-0.01298842445731	0.0751799868711011	0.541517556023582
SPAG1	chr8:100100575:C:G	NI	B	-0.0264987341446982	0.0676108684835684	0.490131345934627
SPAG1	chr8:100100575:C:G	NI	CD4T	-0.0544726384010644	0.0977938812486558	0.420686631466144
SPAG1	chr8:100100575:C:G	IAV	NK	-0.0236372433878224	0.0573215708694185	0.481339555370569
SPAG1	chr8:100100575:C:G	IAV	CD8T	-0.0234861805002785	0.0535155522948905	0.471694133191381
SPAG1	chr8:100100575:C:G	IAV	monocyte	-0.00789531322178876	0.0607639265350065	0.576427985816224
SPAG1	chr8:100100575:C:G	IAV	B	-0.0158659526347861	0.0547953844713343	0.523153603585581
SPAG1	chr8:100100575:C:G	IAV	CD4T	-0.0441810946821555	0.0815174038742985	0.434572111930283
SPAG1	chr8:100100575:C:G	LPS	NK	-0.0306276514078268	0.0654444507929381	0.457274787116895
SPAG1	chr8:100100575:C:G	LPS	CD8T	-0.0288877771887633	0.0619824910982129	0.458889584631567
SPAG1	chr8:100100575:C:G	LPS	monocyte	-0.00507173380770222	0.0728021961597298	0.582096534026751
SPAG1	chr8:100100575:C:G	LPS	B	-0.0216311685184342	0.0643700445070845	0.504534760466416
SPAG1	chr8:100100575:C:G	LPS	CD4T	-0.0501085401226572	0.0907951463047685	0.427066562744749
SPAG1	chr8:100100575:C:G	Tcruzi	NK	-0.0343499017797769	0.0696419639671447	0.449385658102838
SPAG1	chr8:100100575:C:G	Tcruzi	CD8T	-0.0368243102300723	0.0719196853637469	0.445003966566187
SPAG1	chr8:100100575:C:G	Tcruzi	monocyte	-0.0128282660252995	0.0722088671290624	0.557046329110365
SPAG1	chr8:100100575:C:G	Tcruzi	B	-0.0216769963401135	0.062305735995448	0.502940742307813
SPAG1	chr8:100100575:C:G	Tcruzi	CD4T	-0.05052430318461	0.0915700986461391	0.42954624051209
SPAG1	chr8:100112703:A:T	NI	NK	0.0829584535880579	0.0684698062715155	0.10834848907654
SPAG1	chr8:100112703:A:T	NI	CD8T	0.145810068187474	0.0770340402382563	0.0310386021689244
SPAG1	chr8:100112703:A:T	NI	monocyte	0.00466344738178565	0.0822360119212083	0.474139730877556
SPAG1	chr8:100112703:A:T	NI	B	-0.00890225685714972	0.0770381481432104	0.496018234760472
SPAG1	chr8:100112703:A:T	NI	CD4T	0.211363593931965	0.104151647399397	0.0223786764333446
SPAG1	chr8:100112703:A:T	IAV	NK	0.0992381254469814	0.0691995613171393	0.0659892637598619
SPAG1	chr8:100112703:A:T	IAV	CD8T	0.112531122735079	0.068318039158431	0.0392886578635486
SPAG1	chr8:100112703:A:T	IAV	monocyte	0.0071496679587692	0.0685929766562991	0.460611758714713
SPAG1	chr8:100112703:A:T	IAV	B	0.0294175146484022	0.0611411121903403	0.31125073162625
SPAG1	chr8:100112703:A:T	IAV	CD4T	0.165796089250626	0.0863946015467497	0.027612789283428
SPAG1	chr8:100112703:A:T	LPS	NK	0.116334258828275	0.0759047054581097	0.0526996240606612
SPAG1	chr8:100112703:A:T	LPS	CD8T	0.12245362036291	0.0692899451197556	0.0363826931012084
SPAG1	chr8:100112703:A:T	LPS	monocyte	-0.0369866858301725	0.0842802117593505	0.352331636674151
SPAG1	chr8:100112703:A:T	LPS	B	0.0263135745908298	0.0687972092089692	0.34394988717721
SPAG1	chr8:100112703:A:T	LPS	CD4T	0.196101433879818	0.0973608932844736	0.0236536316166683
SPAG1	chr8:100112703:A:T	Tcruzi	NK	0.114667798191038	0.0768715053367655	0.0585674850189465
SPAG1	chr8:100112703:A:T	Tcruzi	CD8T	0.140317262132356	0.0748889056951025	0.0314762702585075
SPAG1	chr8:100112703:A:T	Tcruzi	monocyte	0.00213994600759494	0.0797638297660565	0.488344828234898
SPAG1	chr8:100112703:A:T	Tcruzi	B	0.0203876012612009	0.068063610562553	0.371979959933484
SPAG1	chr8:100112703:A:T	Tcruzi	CD4T	0.166884532630909	0.0876690242062956	0.0315085961777552
SPAG1	chr8:100135111:T:C	NI	NK	0.0180652553266692	0.0580252403270267	0.54303024383971
SPAG1	chr8:100135111:T:C	NI	CD8T	0.00535460799446893	0.0584002028017787	0.610247392549788
SPAG1	chr8:100135111:T:C	NI	monocyte	-0.00964006947916565	0.0709668955485407	0.57701879960412
SPAG1	chr8:100135111:T:C	NI	B	0.0105249977731837	0.0581392367497096	0.584167061328698
SPAG1	chr8:100135111:T:C	NI	CD4T	-0.00597596858376025	0.073633983618617	0.612420445407046
SPAG1	chr8:100135111:T:C	IAV	NK	0.0179111074618774	0.0548865535152434	0.537333722389291
SPAG1	chr8:100135111:T:C	IAV	CD8T	0.0119160754253508	0.0475992584600367	0.563480664221875
SPAG1	chr8:100135111:T:C	IAV	monocyte	-0.00416240125892448	0.0566933567771011	0.617763391167619
SPAG1	chr8:100135111:T:C	IAV	B	0.0149118463933207	0.052916237943098	0.553107868393142
SPAG1	chr8:100135111:T:C	IAV	CD4T	0.00377750159664062	0.061467416159868	0.619542704136372
SPAG1	chr8:100135111:T:C	LPS	NK	0.0163945455852939	0.0569774209442619	0.545552444135045
SPAG1	chr8:100135111:T:C	LPS	CD8T	0.00787183928061288	0.0516113037950987	0.587515964347135
SPAG1	chr8:100135111:T:C	LPS	monocyte	-0.00557878552989525	0.0682166282966043	0.603399560271713
SPAG1	chr8:100135111:T:C	LPS	B	0.0180299780910159	0.0617500773122131	0.544798083475589
SPAG1	chr8:100135111:T:C	LPS	CD4T	0.00118925367832827	0.0675774600072035	0.626377036250153
SPAG1	chr8:100135111:T:C	Tcruzi	NK	0.0145899060448437	0.0570720246678968	0.55975077055508
SPAG1	chr8:100135111:T:C	Tcruzi	CD8T	0.00571444279430357	0.0563650106515425	0.606124247823699
SPAG1	chr8:100135111:T:C	Tcruzi	monocyte	-0.0148341147700756	0.0706310535975792	0.572327368119393
SPAG1	chr8:100135111:T:C	Tcruzi	B	0.00419183192334428	0.0544553407406277	0.610760163919391
SPAG1	chr8:100135111:T:C	Tcruzi	CD4T	-0.00345127579340405	0.0687917166922365	0.62788031797352
SPAG1	chr8:100168040:A:C	NI	NK	-0.123205244382928	0.0549106333385865	0.0110958113864997
SPAG1	chr8:100168040:A:C	NI	CD8T	-0.23426922535435	0.0544964503747396	1.99990700788799e-06
SPAG1	chr8:100168040:A:C	NI	monocyte	0.0607455839775397	0.0626577352624076	0.164558867570147
SPAG1	chr8:100168040:A:C	NI	B	-0.0415886809344461	0.0566418163557745	0.228806223397092
SPAG1	chr8:100168040:A:C	NI	CD4T	-0.302433350811063	0.0641825250882514	1.92489789552219e-07
SPAG1	chr8:100168040:A:C	IAV	NK	-0.0632189305338375	0.0533181423302744	0.116624844914723
SPAG1	chr8:100168040:A:C	IAV	CD8T	-0.130127668012821	0.0509261525850153	0.00462047461322623
SPAG1	chr8:100168040:A:C	IAV	monocyte	0.0529756014877487	0.0538884204840221	0.160512247280945
SPAG1	chr8:100168040:A:C	IAV	B	0.0357500191817862	0.0519320577652764	0.249836124509708
SPAG1	chr8:100168040:A:C	IAV	CD4T	-0.203355357733708	0.0561195461776253	0.000166517695380564
SPAG1	chr8:100168040:A:C	LPS	NK	-0.136141375328736	0.0565364792668693	0.00611510141733529
SPAG1	chr8:100168040:A:C	LPS	CD8T	-0.170020106486376	0.050456544817341	0.000301999345555082
SPAG1	chr8:100168040:A:C	LPS	monocyte	0.0971057157580274	0.0580485829275063	0.0448300182899581
SPAG1	chr8:100168040:A:C	LPS	B	-0.017488419859561	0.0532035263982562	0.366844120743393
SPAG1	chr8:100168040:A:C	LPS	CD4T	-0.273117844801409	0.0602478194339629	5.60835295315698e-07
SPAG1	chr8:100168040:A:C	Tcruzi	NK	-0.0755957484117331	0.0586123790154497	0.0990055599404173
SPAG1	chr8:100168040:A:C	Tcruzi	CD8T	-0.158888583835559	0.0510808428221031	0.00168640332571413
SPAG1	chr8:100168040:A:C	Tcruzi	monocyte	0.0818457200315879	0.0626223161098321	0.0924791176475994
SPAG1	chr8:100168040:A:C	Tcruzi	B	-0.0301781636743719	0.0551245213703094	0.288540899506664
SPAG1	chr8:100168040:A:C	Tcruzi	CD4T	-0.218038260111492	0.05817727343763	0.000213776385306286
SPAG1	chr8:100193356:G:C	NI	NK	0.208475812049694	0.0615542933968751	0.000146454253986142
SPAG1	chr8:100193356:G:C	NI	CD8T	0.211545334840152	0.0535596069598447	5.50746935008593e-05
SPAG1	chr8:100193356:G:C	NI	monocyte	-0.0808305778976818	0.0648460836945226	0.105616060148111
SPAG1	chr8:100193356:G:C	NI	B	0.0792111640398046	0.0601226666536775	0.0917693226983053
SPAG1	chr8:100193356:G:C	NI	CD4T	0.414872425426422	0.0641184737045155	4.02003612868925e-12
SPAG1	chr8:100193356:G:C	IAV	NK	0.127455589100961	0.0564743269871915	0.0117209796747492
SPAG1	chr8:100193356:G:C	IAV	CD8T	0.0957617007413233	0.0552127501162735	0.0433975813513751
SPAG1	chr8:100193356:G:C	IAV	monocyte	-0.0762560627485827	0.0562182453263231	0.08661951453512
SPAG1	chr8:100193356:G:C	IAV	B	-0.0333921559568625	0.0525831283389013	0.265305330017887
SPAG1	chr8:100193356:G:C	IAV	CD4T	0.287526882027842	0.0583825578647357	5.99034344227809e-07
SPAG1	chr8:100193356:G:C	LPS	NK	0.18284686603223	0.0605810165599448	0.000894575736855327
SPAG1	chr8:100193356:G:C	LPS	CD8T	0.142527943810008	0.0530864927314549	0.00454832900406153
SPAG1	chr8:100193356:G:C	LPS	monocyte	-0.0934771537245861	0.0576632003001615	0.0520061395641067
SPAG1	chr8:100193356:G:C	LPS	B	0.030976644751489	0.0553312741943073	0.28585422452235
SPAG1	chr8:100193356:G:C	LPS	CD4T	0.366433993492634	0.0596728591900787	9.28664242564346e-11
SPAG1	chr8:100193356:G:C	Tcruzi	NK	0.0620909060415916	0.0638812588335022	0.163155764513502
SPAG1	chr8:100193356:G:C	Tcruzi	CD8T	0.159245205850905	0.0540501716413721	0.00239826881338076
SPAG1	chr8:100193356:G:C	Tcruzi	monocyte	-0.161435576505974	0.0667689577712815	0.00631592743895448
SPAG1	chr8:100193356:G:C	Tcruzi	B	0.031360509291558	0.0586215225047315	0.293419327043386
SPAG1	chr8:100193356:G:C	Tcruzi	CD4T	0.329060552889316	0.0596808708449612	5.71392500580468e-08
SPAG1	chr8:100231465:G:A	NI	NK	-0.00776426699295175	0.0507924279131189	0.597798043365433
SPAG1	chr8:100231465:G:A	NI	CD8T	-0.0146096086465244	0.0594773147790827	0.570190108416418
SPAG1	chr8:100231465:G:A	NI	monocyte	-0.00827751132502931	0.0688351205672299	0.578740561978326
SPAG1	chr8:100231465:G:A	NI	B	-0.0110342648550103	0.0565430251720738	0.58544341024063
SPAG1	chr8:100231465:G:A	NI	CD4T	-0.0199035397694213	0.0748864875434429	0.555222769999927
SPAG1	chr8:100231465:G:A	IAV	NK	-0.0075786671189705	0.0472348231860328	0.595615374061049
SPAG1	chr8:100231465:G:A	IAV	CD8T	-0.00535712479312808	0.0433119208674859	0.604480209466598
SPAG1	chr8:100231465:G:A	IAV	monocyte	0.000170570573710821	0.0547647654883576	0.645113908304704
SPAG1	chr8:100231465:G:A	IAV	B	-0.0109868626680659	0.0489886231089969	0.577000239867486
SPAG1	chr8:100231465:G:A	IAV	CD4T	-0.017590140880858	0.0636747456169176	0.560496022587169
SPAG1	chr8:100231465:G:A	LPS	NK	-0.00741611113374565	0.0510858507628151	0.594431108810105
SPAG1	chr8:100231465:G:A	LPS	CD8T	-0.0105843154168822	0.0506447303831814	0.575410234237583
SPAG1	chr8:100231465:G:A	LPS	monocyte	0.00333581226667868	0.0663919726829689	0.623607366946943
SPAG1	chr8:100231465:G:A	LPS	B	-0.0144785156274117	0.057525086970757	0.56353587214245
SPAG1	chr8:100231465:G:A	LPS	CD4T	-0.0232532494842486	0.0725717588085132	0.541495077883248
SPAG1	chr8:100231465:G:A	Tcruzi	NK	-0.00560114031099911	0.0520946230938157	0.608583036081134
SPAG1	chr8:100231465:G:A	Tcruzi	CD8T	-0.0153742366345879	0.0579863614405748	0.562831913082698
SPAG1	chr8:100231465:G:A	Tcruzi	monocyte	0.00969352680757652	0.0727069452890582	0.6060373622165
SPAG1	chr8:100231465:G:A	Tcruzi	B	-0.00961814059635424	0.0534734806121151	0.588124478342775
SPAG1	chr8:100231465:G:A	Tcruzi	CD4T	-0.0185669708120951	0.0703799145115951	0.562956664894696
SPAG1	chr8:100254326:C:T	NI	NK	-0.025340640445419	0.0562355521899746	0.480538162269457
SPAG1	chr8:100254326:C:T	NI	CD8T	-0.0250284697561939	0.0588586111693819	0.49071022719117
SPAG1	chr8:100254326:C:T	NI	monocyte	0.0209894918732586	0.0692428769941571	0.516478552393114
SPAG1	chr8:100254326:C:T	NI	B	-0.0136554320132192	0.0546548155123883	0.550180685442917
SPAG1	chr8:100254326:C:T	NI	CD4T	-0.0370442595507939	0.0765422540856479	0.4622408536711
SPAG1	chr8:100254326:C:T	IAV	NK	-0.0185591254269394	0.0492447893873215	0.506313070377749
SPAG1	chr8:100254326:C:T	IAV	CD8T	-0.0164997718114147	0.0448623226974061	0.508115453920086
SPAG1	chr8:100254326:C:T	IAV	monocyte	0.0312458165031892	0.074453331208931	0.483822904951778
SPAG1	chr8:100254326:C:T	IAV	B	-0.00697775987546333	0.0456273774567432	0.579085213997385
SPAG1	chr8:100254326:C:T	IAV	CD4T	-0.0271287090594584	0.0626018271477581	0.48811239862281
SPAG1	chr8:100254326:C:T	LPS	NK	-0.0233027415695749	0.0551027073236712	0.486422132815471
SPAG1	chr8:100254326:C:T	LPS	CD8T	-0.017549143076621	0.049600418998109	0.508554603005101
SPAG1	chr8:100254326:C:T	LPS	monocyte	0.0149627454639902	0.0644911021740685	0.549490712855634
SPAG1	chr8:100254326:C:T	LPS	B	-0.0095899171171695	0.0527707918962683	0.5660967548087
SPAG1	chr8:100254326:C:T	LPS	CD4T	-0.0311423995512082	0.0693435167226417	0.478910515632074
SPAG1	chr8:100254326:C:T	Tcruzi	NK	-0.0228066364460154	0.0557711112799612	0.49381176445732
SPAG1	chr8:100254326:C:T	Tcruzi	CD8T	-0.0236222165437174	0.0564728881759609	0.491093772352542
SPAG1	chr8:100254326:C:T	Tcruzi	monocyte	0.0175529992028765	0.0648753742834837	0.545603740784837
SPAG1	chr8:100254326:C:T	Tcruzi	B	-0.013219284126512	0.0520807395340095	0.547471053595948
SPAG1	chr8:100254326:C:T	Tcruzi	CD4T	-0.0357283501914156	0.0726873632892354	0.466354648976895
SPAG1	chr8:100272846:A:G	NI	NK	-0.132094176796607	0.0509382760515711	0.00360092192129324
SPAG1	chr8:100272846:A:G	NI	CD8T	-0.153436103249798	0.0486587758640136	0.00153035169037219
SPAG1	chr8:100272846:A:G	NI	monocyte	-0.00747653637129832	0.0598439182508867	0.44620237346004
SPAG1	chr8:100272846:A:G	NI	B	-0.063807218300707	0.052768675315463	0.110537960212496
SPAG1	chr8:100272846:A:G	NI	CD4T	-0.263529893723865	0.0623766294066241	2.13010764027466e-06
SPAG1	chr8:100272846:A:G	IAV	NK	-0.139546458529525	0.0512505154534388	0.00135319025852076
SPAG1	chr8:100272846:A:G	IAV	CD8T	-0.102827821336184	0.0443302331325202	0.0117367029069011
SPAG1	chr8:100272846:A:G	IAV	monocyte	0.000339098750707247	0.0504761257837948	0.498778926006973
SPAG1	chr8:100272846:A:G	IAV	B	-0.0510723036002084	0.0453188432050939	0.12666992150936
SPAG1	chr8:100272846:A:G	IAV	CD4T	-0.210212627326428	0.0546930599426361	2.61379462508371e-05
SPAG1	chr8:100272846:A:G	LPS	NK	-0.136062988887394	0.0514118979903003	0.0029930081346029
SPAG1	chr8:100272846:A:G	LPS	CD8T	-0.141413993014578	0.0455810734857733	0.00112932133210608
SPAG1	chr8:100272846:A:G	LPS	monocyte	0.0152290869799433	0.0563244523724766	0.397737987897484
SPAG1	chr8:100272846:A:G	LPS	B	-0.0550192779487291	0.0504022089616284	0.134983536999872
SPAG1	chr8:100272846:A:G	LPS	CD4T	-0.251055100769272	0.0597577543202388	1.82337528220611e-06
SPAG1	chr8:100272846:A:G	Tcruzi	NK	-0.124034577205587	0.0520851656004438	0.00826240315214022
SPAG1	chr8:100272846:A:G	Tcruzi	CD8T	-0.183324530412141	0.0493351628145653	5.06889563727242e-05
SPAG1	chr8:100272846:A:G	Tcruzi	monocyte	0.0209864808541814	0.0595345415860813	0.368959234100277
SPAG1	chr8:100272846:A:G	Tcruzi	B	-0.0616262314218864	0.0505416688166408	0.108147297066021
SPAG1	chr8:100272846:A:G	Tcruzi	CD4T	-0.239894099991257	0.057795025656002	6.06219472143454e-06
SPAG1	chr8:100336858:C:T	NI	NK	-0.0539981953671771	0.0525372595893739	0.149899613243154
SPAG1	chr8:100336858:C:T	NI	CD8T	-0.0942437278604245	0.0558553871367463	0.0505598479172901
SPAG1	chr8:100336858:C:T	NI	monocyte	0.0511107371244204	0.0664714261435689	0.23162764470978
SPAG1	chr8:100336858:C:T	NI	B	-0.0306447186991815	0.0549138478545253	0.290741543834609
SPAG1	chr8:100336858:C:T	NI	CD4T	-0.114349373521898	0.0679993001547342	0.0493932940232786
SPAG1	chr8:100336858:C:T	IAV	NK	-0.104070266632397	0.0666912442477582	0.0422465143022569
SPAG1	chr8:100336858:C:T	IAV	CD8T	-0.0661543722207745	0.0484191571325933	0.0814551027337429
SPAG1	chr8:100336858:C:T	IAV	monocyte	0.0271869425495797	0.05347196244181	0.315922291040144
SPAG1	chr8:100336858:C:T	IAV	B	-0.0126566208725652	0.0470317604379929	0.38900758552834
SPAG1	chr8:100336858:C:T	IAV	CD4T	-0.0909491814169328	0.0590288554930929	0.0635214931870675
SPAG1	chr8:100336858:C:T	LPS	NK	-0.0701359369394766	0.0545999602630128	0.0963159921676099
SPAG1	chr8:100336858:C:T	LPS	CD8T	-0.100229852053259	0.0569395288790326	0.0369616079130275
SPAG1	chr8:100336858:C:T	LPS	monocyte	0.0607083399401605	0.0640480189842316	0.179985838612563
SPAG1	chr8:100336858:C:T	LPS	B	-0.02702468513025	0.052367787505018	0.305382305898835
SPAG1	chr8:100336858:C:T	LPS	CD4T	-0.0889463480842523	0.0607295715275677	0.0764239320517551
SPAG1	chr8:100336858:C:T	Tcruzi	NK	-0.0503664100356235	0.0545336661430405	0.172924465821941
SPAG1	chr8:100336858:C:T	Tcruzi	CD8T	-0.117851149096553	0.0627460237839862	0.0315965525009337
SPAG1	chr8:100336858:C:T	Tcruzi	monocyte	0.062240707976278	0.0668390300431555	0.183669823170762
SPAG1	chr8:100336858:C:T	Tcruzi	B	-0.0166334648798564	0.0523673544144793	0.370754016348594
SPAG1	chr8:100336858:C:T	Tcruzi	CD4T	-0.110710349427337	0.0649740968507563	0.0475396702169307
SPAG1	chr8:100345632:C:T	NI	NK	-0.0328852969379087	0.0564972541131167	0.371498905581797
SPAG1	chr8:100345632:C:T	NI	CD8T	-0.0691726766010371	0.0768290187746611	0.267558908515446
SPAG1	chr8:100345632:C:T	NI	monocyte	-0.030619416803051	0.0710845461037347	0.414410374946562
SPAG1	chr8:100345632:C:T	NI	B	0.000453834751471733	0.0603363141400907	0.561460591091809
SPAG1	chr8:100345632:C:T	NI	CD4T	-0.0912565231946205	0.098563513780736	0.251863927644437
SPAG1	chr8:100345632:C:T	IAV	NK	-0.0324814298152423	0.0540338445451319	0.365046215014553
SPAG1	chr8:100345632:C:T	IAV	CD8T	-0.0357580379345397	0.0513747308767422	0.332089017978886
SPAG1	chr8:100345632:C:T	IAV	monocyte	-0.00623114405847396	0.055965259110425	0.534415548408994
SPAG1	chr8:100345632:C:T	IAV	B	-0.0159826678882149	0.050131961604074	0.464982591872638
SPAG1	chr8:100345632:C:T	IAV	CD4T	-0.0576589360821125	0.0715787616669191	0.300839536546025
SPAG1	chr8:100345632:C:T	LPS	NK	-0.0311239825963548	0.0562283207224103	0.377542677945653
SPAG1	chr8:100345632:C:T	LPS	CD8T	-0.0513155947790523	0.0621259484754337	0.288608616647619
SPAG1	chr8:100345632:C:T	LPS	monocyte	-0.0138660601736433	0.0657523091284841	0.497661745060955
SPAG1	chr8:100345632:C:T	LPS	B	-0.0103151353823514	0.056464003917868	0.502601972825064
SPAG1	chr8:100345632:C:T	LPS	CD4T	-0.0697664971101836	0.0815658779421117	0.28273858390719
SPAG1	chr8:100345632:C:T	Tcruzi	NK	-0.0457180255689381	0.0642355206705166	0.325528386840543
SPAG1	chr8:100345632:C:T	Tcruzi	CD8T	-0.0643647127963012	0.0725194857565948	0.270397335731961
SPAG1	chr8:100345632:C:T	Tcruzi	monocyte	-0.0174803110222892	0.0657807887953182	0.482400391997976
SPAG1	chr8:100345632:C:T	Tcruzi	B	-0.0156801877977387	0.0548295282556471	0.472529400672319
SPAG1	chr8:100345632:C:T	Tcruzi	CD4T	-0.0836525890008233	0.0913416503513561	0.261179140800768
SPAG7	chr17:4866515:G:A	NI	NK	-0.0193612363623056	0.0600404529522977	0.524455121796994
SPAG7	chr17:4866515:G:A	NI	CD8T	-0.0259207194291895	0.0696110992040515	0.507993908764287
SPAG7	chr17:4866515:G:A	NI	monocyte	-0.00833803244769991	0.0760405311926547	0.569816654320108
SPAG7	chr17:4866515:G:A	NI	B	-0.0115373644300227	0.0623957400183712	0.568143421798135
SPAG7	chr17:4866515:G:A	NI	CD4T	-0.0355779166337002	0.0876440770644093	0.488824065803845
SPAG7	chr17:4866515:G:A	IAV	NK	-0.0173429446840178	0.0554973732771193	0.527361330817492
SPAG7	chr17:4866515:G:A	IAV	CD8T	-0.017824157741672	0.052110311093108	0.51715585373035
SPAG7	chr17:4866515:G:A	IAV	monocyte	-0.00426614472059428	0.0625069320028046	0.603956274246125
SPAG7	chr17:4866515:G:A	IAV	B	-0.0117867066167328	0.0544374872537392	0.559019414636814
SPAG7	chr17:4866515:G:A	IAV	CD4T	-0.0350304912605722	0.0779687824717906	0.480643476914939
SPAG7	chr17:4866515:G:A	LPS	NK	-0.0269904177978609	0.0657324290118961	0.487787406031799
SPAG7	chr17:4866515:G:A	LPS	CD8T	-0.0264768622793846	0.0633231458595445	0.486039415099345
SPAG7	chr17:4866515:G:A	LPS	monocyte	-0.0104624169873496	0.0757172436306773	0.570949017941554
SPAG7	chr17:4866515:G:A	LPS	B	-0.0155105792988673	0.0634773802968701	0.545043290845923
SPAG7	chr17:4866515:G:A	LPS	CD4T	-0.0341561774318604	0.0823230470258032	0.488158243277303
SPAG7	chr17:4866515:G:A	Tcruzi	NK	-0.0206303354628437	0.0622967654250359	0.519940394506468
SPAG7	chr17:4866515:G:A	Tcruzi	CD8T	-0.0263752311119792	0.0678323304277643	0.500828450479555
SPAG7	chr17:4866515:G:A	Tcruzi	monocyte	-0.00820197285970668	0.0729089664809007	0.587006616116564
SPAG7	chr17:4866515:G:A	Tcruzi	B	-0.0112807673529293	0.0594286987712818	0.564991862108665
SPAG7	chr17:4866515:G:A	Tcruzi	CD4T	-0.0379757473012898	0.0857883844391973	0.482017090301051
SPAG7	chr17:4907294:G:T	NI	NK	0.166096716327797	0.0727647653561386	0.0123608547824728
SPAG7	chr17:4907294:G:T	NI	CD8T	0.231704739401604	0.0710146554468885	0.000776283784906752
SPAG7	chr17:4907294:G:T	NI	monocyte	0.619589706876082	0.0892665940490434	3.64646077904951e-14
SPAG7	chr17:4907294:G:T	NI	B	0.143267491874757	0.0751630930853427	0.0297952446725521
SPAG7	chr17:4907294:G:T	NI	CD4T	0.288137970125394	0.0792694790495482	0.000175488874633926
SPAG7	chr17:4907294:G:T	IAV	NK	0.217197453605309	0.0711976001530948	0.00101193485082576
SPAG7	chr17:4907294:G:T	IAV	CD8T	0.170127948502716	0.0672551055242809	0.00648631331758377
SPAG7	chr17:4907294:G:T	IAV	monocyte	0.506607452801923	0.0810452045776829	9.74666703317472e-12
SPAG7	chr17:4907294:G:T	IAV	B	0.178517491545515	0.0720552235331928	0.00661565692856968
SPAG7	chr17:4907294:G:T	IAV	CD4T	0.283917729236921	0.070576155575869	3.74947029293506e-05
SPAG7	chr17:4907294:G:T	LPS	NK	0.20627198917249	0.0734222418403531	0.00281972020919555
SPAG7	chr17:4907294:G:T	LPS	CD8T	0.232313526420991	0.0666941942206076	0.000274456910831007
SPAG7	chr17:4907294:G:T	LPS	monocyte	0.525465334811199	0.085010808176293	2.21864475840239e-10
SPAG7	chr17:4907294:G:T	LPS	B	0.196677629872044	0.0754744277186758	0.00482597074054367
SPAG7	chr17:4907294:G:T	LPS	CD4T	0.332604449115125	0.0723373838425017	1.82342009047641e-06
SPAG7	chr17:4907294:G:T	Tcruzi	NK	0.209965811794531	0.0767720486144894	0.00319517770560485
SPAG7	chr17:4907294:G:T	Tcruzi	CD8T	0.246701278180248	0.0684899729784572	0.00018386037836821
SPAG7	chr17:4907294:G:T	Tcruzi	monocyte	0.501721697373439	0.0807712823783134	1.84020042106225e-09
SPAG7	chr17:4907294:G:T	Tcruzi	B	0.171628972920212	0.0735079272108062	0.0102177949690522
SPAG7	chr17:4907294:G:T	Tcruzi	CD4T	0.25063485684599	0.0751703631372979	0.00064300065876539
SPAG7	chr17:4922092:T:A	NI	NK	-0.174599801542886	0.049694821029149	0.000241321826480734
SPAG7	chr17:4922092:T:A	NI	CD8T	-0.25187581362963	0.0490236696497889	2.86904364377172e-07
SPAG7	chr17:4922092:T:A	NI	monocyte	-0.307665528172622	0.0620202753539782	4.57635219719421e-08
SPAG7	chr17:4922092:T:A	NI	B	-0.135601963489164	0.0511542292877498	0.00472552674772497
SPAG7	chr17:4922092:T:A	NI	CD4T	-0.348044481197787	0.0564543818602167	7.29727389625623e-11
SPAG7	chr17:4922092:T:A	IAV	NK	-0.15555367999075	0.0482526819038016	0.000666622157249441
SPAG7	chr17:4922092:T:A	IAV	CD8T	-0.153283591043566	0.0462958274799298	0.000606715438273398
SPAG7	chr17:4922092:T:A	IAV	monocyte	-0.164784467387431	0.0526353931306424	0.00120420500575791
SPAG7	chr17:4922092:T:A	IAV	B	-0.0767269991852856	0.0507946043905776	0.0688164810473806
SPAG7	chr17:4922092:T:A	IAV	CD4T	-0.257108151903386	0.0483612302734255	1.02230446219487e-07
SPAG7	chr17:4922092:T:A	LPS	NK	-0.16062200904159	0.0500200313914011	0.000975195138314566
SPAG7	chr17:4922092:T:A	LPS	CD8T	-0.154767905960702	0.0466491853245979	0.0012912464264303
SPAG7	chr17:4922092:T:A	LPS	monocyte	-0.20039492784889	0.0581159499507563	0.000345893425662158
SPAG7	chr17:4922092:T:A	LPS	B	-0.178765255348526	0.0531658813501917	0.000257353337664412
SPAG7	chr17:4922092:T:A	LPS	CD4T	-0.278675956212496	0.0489815711357169	2.52288737678796e-08
SPAG7	chr17:4922092:T:A	Tcruzi	NK	-0.183365435140563	0.0522907923658056	0.00025705770296236
SPAG7	chr17:4922092:T:A	Tcruzi	CD8T	-0.23669111089003	0.0468921543953715	5.35062036566281e-07
SPAG7	chr17:4922092:T:A	Tcruzi	monocyte	-0.263534489990219	0.0575431642346695	1.29200277276809e-06
SPAG7	chr17:4922092:T:A	Tcruzi	B	-0.133225674498904	0.050187426833752	0.00473707443004734
SPAG7	chr17:4922092:T:A	Tcruzi	CD4T	-0.301814708712817	0.051310045965682	5.79238501607904e-09
SPAG7	chr17:4991214:G:A	NI	NK	0.23223798269137	0.147516552465919	0.0473655282338349
SPAG7	chr17:4991214:G:A	NI	CD8T	0.337546439559298	0.146360872471811	0.010502059241578
SPAG7	chr17:4991214:G:A	NI	monocyte	0.270578305831455	0.168356859779456	0.053361628460673
SPAG7	chr17:4991214:G:A	NI	B	0.285615332240539	0.151642652717306	0.0247905222101067
SPAG7	chr17:4991214:G:A	NI	CD4T	0.39602415202144	0.169019699419841	0.00960737126919166
SPAG7	chr17:4991214:G:A	IAV	NK	0.244162183210942	0.142698071274918	0.0308819142045462
SPAG7	chr17:4991214:G:A	IAV	CD8T	0.272110298887907	0.137120009417473	0.0137373310078003
SPAG7	chr17:4991214:G:A	IAV	monocyte	0.275956825775076	0.159676591825185	0.0335292790648462
SPAG7	chr17:4991214:G:A	IAV	B	0.249141449267949	0.145314371614677	0.0315943878443017
SPAG7	chr17:4991214:G:A	IAV	CD4T	0.362446205436688	0.152784882814542	0.00901562845704392
SPAG7	chr17:4991214:G:A	LPS	NK	0.271439808267759	0.145554275139658	0.023604579939975
SPAG7	chr17:4991214:G:A	LPS	CD8T	0.27805069181737	0.13526459383223	0.0162190109284649
SPAG7	chr17:4991214:G:A	LPS	monocyte	0.313485820633485	0.177559394366725	0.0325881366924906
SPAG7	chr17:4991214:G:A	LPS	B	0.284801908783927	0.151314225748034	0.0248979212877063
SPAG7	chr17:4991214:G:A	LPS	CD4T	0.38667162754782	0.16160273815762	0.00885198389443911
SPAG7	chr17:4991214:G:A	Tcruzi	NK	0.255871997800063	0.147276198295064	0.0335349552480382
SPAG7	chr17:4991214:G:A	Tcruzi	CD8T	0.328347297039714	0.142894192795097	0.0104235530739748
SPAG7	chr17:4991214:G:A	Tcruzi	monocyte	0.248761445153312	0.165513474022795	0.0659874266750669
SPAG7	chr17:4991214:G:A	Tcruzi	B	0.284405690250385	0.149395050552075	0.0219249167021105
SPAG7	chr17:4991214:G:A	Tcruzi	CD4T	0.395747748823485	0.165809344956755	0.00862208455246277
SPAG7	chr17:5001126:A:G	NI	NK	0.0450263160649537	0.0487573504175682	0.196211646546483
SPAG7	chr17:5001126:A:G	NI	CD8T	0.0723967517233786	0.053582858866277	0.104431120463332
SPAG7	chr17:5001126:A:G	NI	monocyte	-0.0466692669429116	0.0583443134393839	0.234760544327966
SPAG7	chr17:5001126:A:G	NI	B	0.00704742390186204	0.0484354493741899	0.467964694498291
SPAG7	chr17:5001126:A:G	NI	CD4T	0.108019294478052	0.0692261680680296	0.0709898274197013
SPAG7	chr17:5001126:A:G	IAV	NK	0.012625550935394	0.0437473117426688	0.3971599484716
SPAG7	chr17:5001126:A:G	IAV	CD8T	0.0296732098005867	0.0418312122228784	0.254191055730231
SPAG7	chr17:5001126:A:G	IAV	monocyte	-0.0630280763886723	0.0558635921760259	0.148283279033621
SPAG7	chr17:5001126:A:G	IAV	B	-0.0549730068045766	0.0596553184223041	0.199862031395269
SPAG7	chr17:5001126:A:G	IAV	CD4T	0.0206380130507327	0.0473565793837175	0.342745525391544
SPAG7	chr17:5001126:A:G	LPS	NK	0.0324664205145764	0.0471623667990229	0.265477688813367
SPAG7	chr17:5001126:A:G	LPS	CD8T	0.0237293998695515	0.0432040833272286	0.299812461089632
SPAG7	chr17:5001126:A:G	LPS	monocyte	-0.0840306000624853	0.067164338207417	0.120161000197458
SPAG7	chr17:5001126:A:G	LPS	B	0.0151180555234371	0.0502926782490571	0.415764209901682
SPAG7	chr17:5001126:A:G	LPS	CD4T	0.0473578549712018	0.050091905857962	0.195440060722839
SPAG7	chr17:5001126:A:G	Tcruzi	NK	0.0401832947329227	0.0496131574493654	0.227669982726176
SPAG7	chr17:5001126:A:G	Tcruzi	CD8T	0.0634080546850711	0.0495996891944197	0.117862638559613
SPAG7	chr17:5001126:A:G	Tcruzi	monocyte	-0.0443069875967105	0.0556147564994568	0.238074040901294
SPAG7	chr17:5001126:A:G	Tcruzi	B	-0.0176959625151824	0.0490471244838645	0.401290822139511
SPAG7	chr17:5001126:A:G	Tcruzi	CD4T	0.0738323756525713	0.0556230980720193	0.112819737487778
SPAG7	chr17:5018586:G:A	NI	NK	-0.100506122522717	0.0522812355666626	0.0235046300344453
SPAG7	chr17:5018586:G:A	NI	CD8T	-0.161800431517684	0.0570611334341568	0.00146688883078971
SPAG7	chr17:5018586:G:A	NI	monocyte	-0.0920057320228216	0.067937781478209	0.0794421144210026
SPAG7	chr17:5018586:G:A	NI	B	-0.0965465661391338	0.0571006496062218	0.0381923234703069
SPAG7	chr17:5018586:G:A	NI	CD4T	-0.210341107982994	0.0697907659403958	0.000839086067863537
SPAG7	chr17:5018586:G:A	IAV	NK	-0.100706537472288	0.0507967019384964	0.0170836276680559
SPAG7	chr17:5018586:G:A	IAV	CD8T	-0.0885903655497355	0.045513908465915	0.0237165203360519
SPAG7	chr17:5018586:G:A	IAV	monocyte	-0.0420773160187507	0.0569739315478287	0.220518316370064
SPAG7	chr17:5018586:G:A	IAV	B	-0.0411472009175188	0.0520397648159249	0.197967056048421
SPAG7	chr17:5018586:G:A	IAV	CD4T	-0.17179095312877	0.0596922580170556	0.00115030537292038
SPAG7	chr17:5018586:G:A	LPS	NK	-0.109112110864988	0.0534602192968192	0.0158425060660801
SPAG7	chr17:5018586:G:A	LPS	CD8T	-0.11939652511327	0.0488713716150413	0.00646036021247531
SPAG7	chr17:5018586:G:A	LPS	monocyte	-0.0495728401638186	0.0657362274673411	0.21783231296965
SPAG7	chr17:5018586:G:A	LPS	B	-0.0776285150979586	0.0558110073687318	0.0772297661124969
SPAG7	chr17:5018586:G:A	LPS	CD4T	-0.170220691534571	0.0596016736571937	0.0019390588338789
SPAG7	chr17:5018586:G:A	Tcruzi	NK	-0.120572037429207	0.0565641770870845	0.0105127808837866
SPAG7	chr17:5018586:G:A	Tcruzi	CD8T	-0.160759043561036	0.0559663542927222	0.00114968732765497
SPAG7	chr17:5018586:G:A	Tcruzi	monocyte	-0.058380225963664	0.0636674951879877	0.173164197120091
SPAG7	chr17:5018586:G:A	Tcruzi	B	-0.0849983066988812	0.0539890278242594	0.0511607079542975
SPAG7	chr17:5018586:G:A	Tcruzi	CD4T	-0.190300680208531	0.0633164911805478	0.00101186591732083
SPAG9	chr17:50900250:G:C	NI	NK	0.0275181864846977	0.0690398908475865	0.498464753620165
SPAG9	chr17:50900250:G:C	NI	CD8T	0.0242885911050026	0.0711047766123624	0.521262258850939
SPAG9	chr17:50900250:G:C	NI	monocyte	-0.0169045733241885	0.0710535694354086	0.535622821272638
SPAG9	chr17:50900250:G:C	NI	B	0.00129292261288586	0.0636523071283856	0.620612330212983
SPAG9	chr17:50900250:G:C	NI	CD4T	0.0172053055966556	0.0809789058788133	0.554513543900297
SPAG9	chr17:50900250:G:C	IAV	NK	0.0213447025049322	0.0606027566164445	0.51577997036792
SPAG9	chr17:50900250:G:C	IAV	CD8T	0.0159845885707087	0.053219743359228	0.532988543421444
SPAG9	chr17:50900250:G:C	IAV	monocyte	-0.0173299589017935	0.0640122301654745	0.547112214289526
SPAG9	chr17:50900250:G:C	IAV	B	0.000900376891723028	0.0547598476761431	0.622031888261249
SPAG9	chr17:50900250:G:C	IAV	CD4T	0.0186131347602545	0.0704095836127557	0.546889348251217
SPAG9	chr17:50900250:G:C	LPS	NK	0.0239368994576773	0.0661012205124763	0.508083199540323
SPAG9	chr17:50900250:G:C	LPS	CD8T	0.0224818216567111	0.0630980179233382	0.511130523719792
SPAG9	chr17:50900250:G:C	LPS	monocyte	0.00145068672116002	0.0696215702890019	0.615868151138769
SPAG9	chr17:50900250:G:C	LPS	B	0.000522324802946669	0.0630871884121494	0.619453915281765
SPAG9	chr17:50900250:G:C	LPS	CD4T	0.0153392837097086	0.075183451921256	0.560064594398195
SPAG9	chr17:50900250:G:C	Tcruzi	NK	0.033224283363839	0.0767969163824833	0.481241268770868
SPAG9	chr17:50900250:G:C	Tcruzi	CD8T	0.0285713303102678	0.0729179510483835	0.50154622145564
SPAG9	chr17:50900250:G:C	Tcruzi	monocyte	-0.0196223305309701	0.0706969373014467	0.540671950460667
SPAG9	chr17:50900250:G:C	Tcruzi	B	0.00190573473184131	0.0603603571724771	0.616010811280439
SPAG9	chr17:50900250:G:C	Tcruzi	CD4T	0.0218303001410299	0.0784500086653889	0.540802659494506
SPAG9	chr17:50911905:C:A	NI	NK	-0.0414277830077533	0.0605106385616985	0.287978678215556
SPAG9	chr17:50911905:C:A	NI	CD8T	-0.0533730208734888	0.0628131810089251	0.241514992654149
SPAG9	chr17:50911905:C:A	NI	monocyte	-0.0595588051340468	0.0611997279363049	0.20329545904079
SPAG9	chr17:50911905:C:A	NI	B	-0.028320560814721	0.063548565103186	0.37358800720538
SPAG9	chr17:50911905:C:A	NI	CD4T	-0.0665412386826544	0.0760914410792799	0.233046424076923
SPAG9	chr17:50911905:C:A	IAV	NK	-0.021813136348214	0.053459879462028	0.373504890402394
SPAG9	chr17:50911905:C:A	IAV	CD8T	-0.0264761251444991	0.0501272142185436	0.332057275826849
SPAG9	chr17:50911905:C:A	IAV	monocyte	-0.0520779782479561	0.057555173577476	0.221439061675245
SPAG9	chr17:50911905:C:A	IAV	B	0.0118724828426403	0.0598813037473577	0.513352369279504
SPAG9	chr17:50911905:C:A	IAV	CD4T	-0.0461197966870772	0.063166699767593	0.276379995533099
SPAG9	chr17:50911905:C:A	LPS	NK	-0.0181639434798377	0.0580645171335891	0.398046116649811
SPAG9	chr17:50911905:C:A	LPS	CD8T	-0.0406759837442794	0.0553854998890084	0.270499193420245
SPAG9	chr17:50911905:C:A	LPS	monocyte	-0.0862407765889588	0.0711077241499639	0.145196649103081
SPAG9	chr17:50911905:C:A	LPS	B	0.000561245234261778	0.0622196978534542	0.518327287121468
SPAG9	chr17:50911905:C:A	LPS	CD4T	-0.0585288082110314	0.0696281354213129	0.24439653984872
SPAG9	chr17:50911905:C:A	Tcruzi	NK	-0.0405789429367713	0.0619202565277552	0.295618343421916
SPAG9	chr17:50911905:C:A	Tcruzi	CD8T	-0.0679827644128676	0.0690417098942185	0.195731233124615
SPAG9	chr17:50911905:C:A	Tcruzi	monocyte	-0.0887727644471057	0.0719182675844859	0.141864192800872
SPAG9	chr17:50911905:C:A	Tcruzi	B	0.0124735877609969	0.0662618423171406	0.518839834817973
SPAG9	chr17:50911905:C:A	Tcruzi	CD4T	-0.0833602335542828	0.0808365200043939	0.187081791783345
SPAG9	chr17:50912914:G:A	NI	NK	-0.000531027576956785	0.0431010189141983	0.66411085245157
SPAG9	chr17:50912914:G:A	NI	CD8T	0.00504832846152942	0.0489169512782329	0.631987357840185
SPAG9	chr17:50912914:G:A	NI	monocyte	0.00712627603234781	0.0533129703771871	0.593217428948985
SPAG9	chr17:50912914:G:A	NI	B	0.000371660952152671	0.0476238067004709	0.658345475436774
SPAG9	chr17:50912914:G:A	NI	CD4T	0.00676243034135095	0.0605611830640547	0.619461525999764
SPAG9	chr17:50912914:G:A	IAV	NK	-0.00220430049488233	0.0402412142322535	0.652891729529914
SPAG9	chr17:50912914:G:A	IAV	CD8T	0.00118134125263635	0.036810547259162	0.651311814038755
SPAG9	chr17:50912914:G:A	IAV	monocyte	0.0068286547612598	0.0446278357888749	0.614375597875037
SPAG9	chr17:50912914:G:A	IAV	B	0.000512349900881409	0.0409011536091281	0.656917783269608
SPAG9	chr17:50912914:G:A	IAV	CD4T	0.0102614946423084	0.0520559808228207	0.605248482147786
SPAG9	chr17:50912914:G:A	LPS	NK	-0.00621761611195954	0.0454353265302371	0.625119867624037
SPAG9	chr17:50912914:G:A	LPS	CD8T	0.00308144622992509	0.0422851012805905	0.634739570610593
SPAG9	chr17:50912914:G:A	LPS	monocyte	0.0176423379559246	0.0579290022765749	0.551178158195623
SPAG9	chr17:50912914:G:A	LPS	B	0.000255905154143825	0.0472687346389568	0.653411521866673
SPAG9	chr17:50912914:G:A	LPS	CD4T	0.00927407146650372	0.0567778797017911	0.60935676747334
SPAG9	chr17:50912914:G:A	Tcruzi	NK	-0.00204545956004718	0.0447982969648357	0.65330291307771
SPAG9	chr17:50912914:G:A	Tcruzi	CD8T	0.00532514840969336	0.047269085705208	0.627653485404904
SPAG9	chr17:50912914:G:A	Tcruzi	monocyte	0.00679688610852272	0.050666956091273	0.614320156523484
SPAG9	chr17:50912914:G:A	Tcruzi	B	-0.00166369871281559	0.0455410765263398	0.656386257042621
SPAG9	chr17:50912914:G:A	Tcruzi	CD4T	0.00743758083843486	0.0565790241102627	0.621862354970503
SPAG9	chr17:50930118:G:T	NI	NK	0.011343680397537	0.0514981780195923	0.555586100117015
SPAG9	chr17:50930118:G:T	NI	CD8T	0.0172301246537994	0.0570321409333652	0.534172923742446
SPAG9	chr17:50930118:G:T	NI	monocyte	0.0305606794109869	0.0649859491495562	0.449929863947109
SPAG9	chr17:50930118:G:T	NI	B	-0.00201775803475967	0.0557958658506318	0.634909620878534
SPAG9	chr17:50930118:G:T	NI	CD4T	-0.00162354375070983	0.0693457522403783	0.619995192227538
SPAG9	chr17:50930118:G:T	IAV	NK	0.0184453752790592	0.0509510537367676	0.512575919439587
SPAG9	chr17:50930118:G:T	IAV	CD8T	0.0161413315963704	0.046214852245733	0.517533827875951
SPAG9	chr17:50930118:G:T	IAV	monocyte	0.0244998862041729	0.0555700305528576	0.482326220347363
SPAG9	chr17:50930118:G:T	IAV	B	-0.00182620842453735	0.0484597644826746	0.634639942194374
SPAG9	chr17:50930118:G:T	IAV	CD4T	0.0119496252888391	0.0577586383646143	0.563209195535101
SPAG9	chr17:50930118:G:T	LPS	NK	0.0232643907129584	0.0569981759899654	0.488524269597175
SPAG9	chr17:50930118:G:T	LPS	CD8T	0.027694306150584	0.0588423962785337	0.466328072626967
SPAG9	chr17:50930118:G:T	LPS	monocyte	0.0424464189991955	0.0722763553176365	0.409735134965182
SPAG9	chr17:50930118:G:T	LPS	B	-0.00143013275381056	0.05518201753982	0.622344611917817
SPAG9	chr17:50930118:G:T	LPS	CD4T	0.0160229005068809	0.0637335129725975	0.541907913302935
SPAG9	chr17:50930118:G:T	Tcruzi	NK	0.0217395418844771	0.0577555263530722	0.506775487620557
SPAG9	chr17:50930118:G:T	Tcruzi	CD8T	0.01926589311639	0.0565915343552088	0.520824987920363
SPAG9	chr17:50930118:G:T	Tcruzi	monocyte	0.0216325079244501	0.0597880689874884	0.503221583067155
SPAG9	chr17:50930118:G:T	Tcruzi	B	-0.00197344820413516	0.0532336090876903	0.63314161676908
SPAG9	chr17:50930118:G:T	Tcruzi	CD4T	0.00574233504827766	0.0634154851346423	0.594836060438499
SPAG9	chr17:51010580:A:T	NI	NK	0.0064515464747919	0.0478332573164226	0.600408450761533
SPAG9	chr17:51010580:A:T	NI	CD8T	0.0103721579357027	0.053635739637718	0.58332405764203
SPAG9	chr17:51010580:A:T	NI	monocyte	-0.021425906111297	0.059730530647268	0.50159700466502
SPAG9	chr17:51010580:A:T	NI	B	0.011866225343236	0.0543205371887551	0.575180909576218
SPAG9	chr17:51010580:A:T	NI	CD4T	0.0139645452586961	0.0666678435097032	0.569284830167415
SPAG9	chr17:51010580:A:T	IAV	NK	0.0100133087772571	0.0460304729678907	0.576622842694613
SPAG9	chr17:51010580:A:T	IAV	CD8T	0.0073194643718696	0.0416350665619246	0.587607161421659
SPAG9	chr17:51010580:A:T	IAV	monocyte	-0.00956732113229599	0.0487352005948855	0.57681438891375
SPAG9	chr17:51010580:A:T	IAV	B	0.0268907113136555	0.0612522220382899	0.494689869704748
SPAG9	chr17:51010580:A:T	IAV	CD4T	0.0154803513463825	0.0583317732543931	0.56151955570646
SPAG9	chr17:51010580:A:T	LPS	NK	0.0140559086776594	0.0519735664929141	0.555647335214657
SPAG9	chr17:51010580:A:T	LPS	CD8T	0.010420986860766	0.0478520194031311	0.571093806102182
SPAG9	chr17:51010580:A:T	LPS	monocyte	-0.0143304787523351	0.0580184587352085	0.550610088446119
SPAG9	chr17:51010580:A:T	LPS	B	0.014436755295875	0.0553554135679404	0.557507557768471
SPAG9	chr17:51010580:A:T	LPS	CD4T	0.0136021164244133	0.0626989691215522	0.571231307809157
SPAG9	chr17:51010580:A:T	Tcruzi	NK	0.00184257055219852	0.0492098725507012	0.625384329520102
SPAG9	chr17:51010580:A:T	Tcruzi	CD8T	0.00719445565359154	0.0511545496004563	0.596266310109684
SPAG9	chr17:51010580:A:T	Tcruzi	monocyte	-0.0197660245139239	0.0573452930820538	0.527488383449831
SPAG9	chr17:51010580:A:T	Tcruzi	B	0.0160212849179219	0.0543031313047052	0.550603389716645
SPAG9	chr17:51010580:A:T	Tcruzi	CD4T	0.0107300621837977	0.0618591346545136	0.587035854404425
SPAG9	chr17:51066107:C:T	NI	NK	0.00605133711260665	0.0314090021841221	0.507308817215511
SPAG9	chr17:51066107:C:T	NI	CD8T	-0.0116642615836233	0.0321867657883184	0.436200042983519
SPAG9	chr17:51066107:C:T	NI	monocyte	-0.0514406324977375	0.0375068383419917	0.14813265393348
SPAG9	chr17:51066107:C:T	NI	B	-0.0161428973856204	0.0356372138797584	0.40001839451816
SPAG9	chr17:51066107:C:T	NI	CD4T	0.00341285463292507	0.0371470937035716	0.537436771374783
SPAG9	chr17:51066107:C:T	IAV	NK	0.00818368617335157	0.0301598502451897	0.481323759035203
SPAG9	chr17:51066107:C:T	IAV	CD8T	-0.00824019615127502	0.027958954801965	0.460047027059915
SPAG9	chr17:51066107:C:T	IAV	monocyte	-0.0360023582774746	0.0332117728683993	0.201850308470203
SPAG9	chr17:51066107:C:T	IAV	B	-0.00566499587356642	0.029947254327589	0.487972302504248
SPAG9	chr17:51066107:C:T	IAV	CD4T	0.00357752794644367	0.0324426574944062	0.534270529734379
SPAG9	chr17:51066107:C:T	LPS	NK	0.00648366353144798	0.0317458693804679	0.502932401293639
SPAG9	chr17:51066107:C:T	LPS	CD8T	-0.00197715483046412	0.0285673111216309	0.53271748126652
SPAG9	chr17:51066107:C:T	LPS	monocyte	-0.0409650311651394	0.0346642472225544	0.184510090064551
SPAG9	chr17:51066107:C:T	LPS	B	-0.00106003672135912	0.0330210899680005	0.539253512259645
SPAG9	chr17:51066107:C:T	LPS	CD4T	0.00779330440696445	0.0352143428155798	0.495196212367121
SPAG9	chr17:51066107:C:T	Tcruzi	NK	0.00466932253812771	0.0326548001113505	0.524832408754773
SPAG9	chr17:51066107:C:T	Tcruzi	CD8T	0.000742881389052611	0.0305051996745356	0.565026586556774
SPAG9	chr17:51066107:C:T	Tcruzi	monocyte	-0.0723550361400758	0.0455462447999148	0.0991977587215528
SPAG9	chr17:51066107:C:T	Tcruzi	B	0.0108687957603863	0.0361503841668862	0.477884589025922
SPAG9	chr17:51066107:C:T	Tcruzi	CD4T	0.00545533313247464	0.0351613372489504	0.518092473538778
SPAG9	chr17:51106336:T:G	NI	NK	-0.0132592813002111	0.067745646352157	0.48777474776218
SPAG9	chr17:51106336:T:G	NI	CD8T	-0.0117431705094973	0.073506361825023	0.491458399489279
SPAG9	chr17:51106336:T:G	NI	monocyte	-0.113232997996036	0.109051780720339	0.183530724821154
SPAG9	chr17:51106336:T:G	NI	B	-0.0317566098529283	0.076801675578622	0.41427786093038
SPAG9	chr17:51106336:T:G	NI	CD4T	-0.0471973378386406	0.0914759417616073	0.377893468726562
SPAG9	chr17:51106336:T:G	IAV	NK	-0.0120946120190171	0.0632106518336766	0.487164662661373
SPAG9	chr17:51106336:T:G	IAV	CD8T	-0.013958065019264	0.0581427367841182	0.470868461421586
SPAG9	chr17:51106336:T:G	IAV	monocyte	-0.0455219996212182	0.0717421677494656	0.328798096225595
SPAG9	chr17:51106336:T:G	IAV	B	-0.0113351669220398	0.0662414185082378	0.485607948434358
SPAG9	chr17:51106336:T:G	IAV	CD4T	-0.0655470240432201	0.0911164846130961	0.310293928187828
SPAG9	chr17:51106336:T:G	LPS	NK	-0.00194543727960534	0.0704722459564052	0.532550084357204
SPAG9	chr17:51106336:T:G	LPS	CD8T	-0.00973919149189352	0.0655374159294301	0.491778523867326
SPAG9	chr17:51106336:T:G	LPS	monocyte	-0.0620849115858305	0.0823884734165193	0.294460158460502
SPAG9	chr17:51106336:T:G	LPS	B	-0.0320434182942243	0.0758565403214959	0.40872907281553
SPAG9	chr17:51106336:T:G	LPS	CD4T	-0.0683529496628264	0.0960243356886479	0.313654851926262
SPAG9	chr17:51106336:T:G	Tcruzi	NK	-0.0184601098145275	0.0702557234908596	0.465553466450889
SPAG9	chr17:51106336:T:G	Tcruzi	CD8T	-0.0188124978050609	0.0700678539117303	0.458668654232638
SPAG9	chr17:51106336:T:G	Tcruzi	monocyte	-0.0906191082774667	0.0945207657002371	0.232024144983062
SPAG9	chr17:51106336:T:G	Tcruzi	B	-0.0239969478580562	0.0713925588108012	0.435752008057694
SPAG9	chr17:51106336:T:G	Tcruzi	CD4T	-0.0605703355858245	0.0922885172184492	0.335246925807044
SPAG9	chr17:51140879:A:T	NI	NK	-0.00582546477705778	0.0504522818195724	0.603004102787495
SPAG9	chr17:51140879:A:T	NI	CD8T	-0.00813779400358813	0.0573356334277877	0.598521061609908
SPAG9	chr17:51140879:A:T	NI	monocyte	-0.0278730594671019	0.0654127696410716	0.471075282526641
SPAG9	chr17:51140879:A:T	NI	B	0.0149444025665162	0.0598517053092518	0.565731689152666
SPAG9	chr17:51140879:A:T	NI	CD4T	0.00714420871055983	0.069754209770486	0.601684062930491
SPAG9	chr17:51140879:A:T	IAV	NK	-0.00633027860889745	0.0470289085921988	0.597533627946084
SPAG9	chr17:51140879:A:T	IAV	CD8T	-0.0032949138470107	0.0429731105047362	0.615434188356189
SPAG9	chr17:51140879:A:T	IAV	monocyte	-0.0170801488493139	0.0533572103312714	0.53214689410719
SPAG9	chr17:51140879:A:T	IAV	B	0.00806334444736793	0.0491160719288092	0.591581776543036
SPAG9	chr17:51140879:A:T	IAV	CD4T	0.0130841524990342	0.0616452606583158	0.57833130035269
SPAG9	chr17:51140879:A:T	LPS	NK	-0.00591426678791869	0.0507814550857508	0.598329833810052
SPAG9	chr17:51140879:A:T	LPS	CD8T	-0.00537185447559888	0.0492769065203773	0.602678478736584
SPAG9	chr17:51140879:A:T	LPS	monocyte	-0.0194007939677201	0.0612194326017696	0.521521432060763
SPAG9	chr17:51140879:A:T	LPS	B	0.0154207398634593	0.0596811086149722	0.558559087440007
SPAG9	chr17:51140879:A:T	LPS	CD4T	0.0123734627420641	0.0665143201919013	0.581497295373176
SPAG9	chr17:51140879:A:T	Tcruzi	NK	-0.0127390045071534	0.0550811135157481	0.567696512247534
SPAG9	chr17:51140879:A:T	Tcruzi	CD8T	-0.00279319795657775	0.053940598382958	0.621899120350845
SPAG9	chr17:51140879:A:T	Tcruzi	monocyte	-0.0234323151084333	0.061634124692561	0.50861974670427
SPAG9	chr17:51140879:A:T	Tcruzi	B	0.0145067262190026	0.0571447935942635	0.562749868616725
SPAG9	chr17:51140879:A:T	Tcruzi	CD4T	0.0182244554990319	0.0706822167235764	0.562489863225251
SPAG9	chr17:51142270:G:A	NI	NK	0.0860857118110927	0.117052877033253	0.233962362212388
SPAG9	chr17:51142270:G:A	NI	CD8T	0.0354302299550006	0.113898199455719	0.376930467546739
SPAG9	chr17:51142270:G:A	NI	monocyte	-0.263220321567985	0.128478095396309	0.0189603146962226
SPAG9	chr17:51142270:G:A	NI	B	0.106048096933293	0.132983488480464	0.216230502345653
SPAG9	chr17:51142270:G:A	NI	CD4T	0.0797987378069548	0.139006055410877	0.288493554981239
SPAG9	chr17:51142270:G:A	IAV	NK	0.118445088769402	0.12327533132694	0.16096154590905
SPAG9	chr17:51142270:G:A	IAV	CD8T	0.0388015957569922	0.0965212852705151	0.34406632367238
SPAG9	chr17:51142270:G:A	IAV	monocyte	-0.245799173187625	0.131968866018031	0.0218175919039089
SPAG9	chr17:51142270:G:A	IAV	B	0.0477690446636936	0.108896538465061	0.337297332102754
SPAG9	chr17:51142270:G:A	IAV	CD4T	0.0585477490013766	0.120048348207455	0.317222771561442
SPAG9	chr17:51142270:G:A	LPS	NK	0.104737615621178	0.123428334783535	0.197619494317124
SPAG9	chr17:51142270:G:A	LPS	CD8T	0.0490210155279995	0.104334102349549	0.321774368951687
SPAG9	chr17:51142270:G:A	LPS	monocyte	-0.248284068043249	0.129575916126884	0.0245944673593524
SPAG9	chr17:51142270:G:A	LPS	B	0.124176072308529	0.137571093392402	0.183014481482607
SPAG9	chr17:51142270:G:A	LPS	CD4T	0.141795523627251	0.145707413012539	0.165106660107478
SPAG9	chr17:51142270:G:A	Tcruzi	NK	0.0833015495782069	0.121077298609283	0.249485863484872
SPAG9	chr17:51142270:G:A	Tcruzi	CD8T	0.055289512100581	0.111947509343045	0.314072665830514
SPAG9	chr17:51142270:G:A	Tcruzi	monocyte	-0.260220491984591	0.127951810067569	0.0199633608556854
SPAG9	chr17:51142270:G:A	Tcruzi	B	0.0982039453465748	0.127041358207623	0.224258788216626
SPAG9	chr17:51142270:G:A	Tcruzi	CD4T	0.0783579166927089	0.131151748197144	0.280744510322863
SPAG9	chr17:51143805:A:G	NI	NK	-0.0313489460972512	0.0438630746364895	0.232904717501232
SPAG9	chr17:51143805:A:G	NI	CD8T	-0.037725578514867	0.0420123364081921	0.181820585254473
SPAG9	chr17:51143805:A:G	NI	monocyte	-0.192187973950882	0.0368975528329336	1.17290313905727e-07
SPAG9	chr17:51143805:A:G	NI	B	-0.0296691379576403	0.0474044198633913	0.263232734529779
SPAG9	chr17:51143805:A:G	NI	CD4T	0.0244490833069028	0.0522110944897091	0.327242664743104
SPAG9	chr17:51143805:A:G	IAV	NK	-0.0334854479008299	0.0418564476482495	0.20692228413476
SPAG9	chr17:51143805:A:G	IAV	CD8T	-0.0257752757794198	0.0397828386691021	0.251635252426194
SPAG9	chr17:51143805:A:G	IAV	monocyte	-0.164927972526473	0.0412483089468407	2.77790251351773e-05
SPAG9	chr17:51143805:A:G	IAV	B	-0.0144582997872689	0.0431438353895777	0.361915296703345
SPAG9	chr17:51143805:A:G	IAV	CD4T	-0.0325678127074503	0.0440143529649436	0.227326083061566
SPAG9	chr17:51143805:A:G	LPS	NK	-0.0217613500089282	0.0445954172312661	0.304379973987579
SPAG9	chr17:51143805:A:G	LPS	CD8T	-0.0449348761557523	0.0410207452053937	0.131403088497978
SPAG9	chr17:51143805:A:G	LPS	monocyte	-0.182335344166748	0.0376463387898226	6.54846221359584e-07
SPAG9	chr17:51143805:A:G	LPS	B	-0.00876455387458763	0.0461228829966334	0.417392662667468
SPAG9	chr17:51143805:A:G	LPS	CD4T	-0.0133680158258405	0.0455760490526398	0.379636454877894
SPAG9	chr17:51143805:A:G	Tcruzi	NK	-0.0294136430264768	0.0462893846228657	0.256365952391944
SPAG9	chr17:51143805:A:G	Tcruzi	CD8T	-0.0400848226931277	0.0421381820919137	0.167188672718604
SPAG9	chr17:51143805:A:G	Tcruzi	monocyte	-0.240615656057155	0.0417416812097896	8.63444871157526e-11
SPAG9	chr17:51143805:A:G	Tcruzi	B	0.00148051506522729	0.0465576420614179	0.498403742803861
SPAG9	chr17:51143805:A:G	Tcruzi	CD4T	-0.0287590797284875	0.0461839020459601	0.265363901430579
SPAG9	chr17:51166498:G:A	NI	NK	-0.0718716407011107	0.0664120193974287	0.159659542485549
SPAG9	chr17:51166498:G:A	NI	CD8T	-0.0655101478925965	0.0638397990715271	0.182849329007287
SPAG9	chr17:51166498:G:A	NI	monocyte	-0.0863935165018433	0.0649375032430641	0.117744663410844
SPAG9	chr17:51166498:G:A	NI	B	-0.0591518380012191	0.0647347390789399	0.209724325303459
SPAG9	chr17:51166498:G:A	NI	CD4T	0.00432555345121675	0.07688993988122	0.519174798662538
SPAG9	chr17:51166498:G:A	IAV	NK	-0.0584656833783239	0.0582600798063305	0.182125916797506
SPAG9	chr17:51166498:G:A	IAV	CD8T	-0.0478142323804328	0.0519797562643394	0.205344923688772
SPAG9	chr17:51166498:G:A	IAV	monocyte	-0.0621503253612804	0.0573339562643013	0.167969804848095
SPAG9	chr17:51166498:G:A	IAV	B	-0.0601421444039221	0.0604080875669837	0.183371515406133
SPAG9	chr17:51166498:G:A	IAV	CD4T	-0.0303071831980988	0.0593542996074998	0.336717452991181
SPAG9	chr17:51166498:G:A	LPS	NK	-0.0583123781571443	0.0602385247354582	0.192573699229027
SPAG9	chr17:51166498:G:A	LPS	CD8T	-0.0599474424164103	0.0583310311088111	0.177498251716017
SPAG9	chr17:51166498:G:A	LPS	monocyte	-0.0726671840681245	0.0617822071557488	0.1504041348894
SPAG9	chr17:51166498:G:A	LPS	B	-0.0726075828608242	0.0686268836165228	0.167729008595165
SPAG9	chr17:51166498:G:A	LPS	CD4T	-0.0233896034991892	0.0639754234177485	0.382450723545578
SPAG9	chr17:51166498:G:A	Tcruzi	NK	-0.0635667937816157	0.063960327865392	0.184571995619198
SPAG9	chr17:51166498:G:A	Tcruzi	CD8T	-0.064082380510555	0.0627491560061114	0.181716477171144
SPAG9	chr17:51166498:G:A	Tcruzi	monocyte	-0.0879517411892967	0.0662391062221507	0.120597707875955
SPAG9	chr17:51166498:G:A	Tcruzi	B	-0.0687309729126722	0.0666715338295878	0.173314307355609
SPAG9	chr17:51166498:G:A	Tcruzi	CD4T	-0.028551871698262	0.0644553576661259	0.359271824902219
SPAG9	chr17:51184389:T:C	NI	NK	-0.0879746855273376	0.0473062882864358	0.027186822904009
SPAG9	chr17:51184389:T:C	NI	CD8T	-0.0851979982715374	0.0454322259600018	0.0254668975386051
SPAG9	chr17:51184389:T:C	NI	monocyte	-0.0695664878047196	0.0384253255139482	0.0369212704409634
SPAG9	chr17:51184389:T:C	NI	B	-0.0534343717719296	0.0517640007532755	0.144661118612924
SPAG9	chr17:51184389:T:C	NI	CD4T	0.0471160661580297	0.0592270550418605	0.218744859876376
SPAG9	chr17:51184389:T:C	IAV	NK	-0.0848415862331624	0.0451613117161815	0.0251312037282823
SPAG9	chr17:51184389:T:C	IAV	CD8T	-0.0989663546870229	0.0481860707415844	0.00958788005885236
SPAG9	chr17:51184389:T:C	IAV	monocyte	-0.0771042649440943	0.0426402839688332	0.0337301699317291
SPAG9	chr17:51184389:T:C	IAV	B	-0.000457659357005949	0.0461179136519723	0.482162342757835
SPAG9	chr17:51184389:T:C	IAV	CD4T	-0.0330355837586783	0.0459787048896432	0.232794196997004
SPAG9	chr17:51184389:T:C	LPS	NK	-0.100386020721789	0.0490103338247917	0.0147984331840137
SPAG9	chr17:51184389:T:C	LPS	CD8T	-0.0732160677453675	0.0436040955841468	0.0414620420287458
SPAG9	chr17:51184389:T:C	LPS	monocyte	-0.0929737431162337	0.0391041960522823	0.00861981400614342
SPAG9	chr17:51184389:T:C	LPS	B	-0.00222661644645343	0.048561052975447	0.470346240818099
SPAG9	chr17:51184389:T:C	LPS	CD4T	-0.00396114928263461	0.0478084087938307	0.458408847122668
SPAG9	chr17:51184389:T:C	Tcruzi	NK	-0.0959875431544144	0.0504340956943654	0.0234016329311475
SPAG9	chr17:51184389:T:C	Tcruzi	CD8T	-0.0955008105020858	0.0477792104747467	0.0156337805426654
SPAG9	chr17:51184389:T:C	Tcruzi	monocyte	-0.144525807877784	0.0446564338177087	0.000310554454681311
SPAG9	chr17:51184389:T:C	Tcruzi	B	-0.00679360454467275	0.0484190428546912	0.432980488844323
SPAG9	chr17:51184389:T:C	Tcruzi	CD4T	-0.00955511715874138	0.0483847907365688	0.415364610163695
SPART	chr13:36222035:C:A	NI	NK	-0.0637463829519424	0.0381575731546637	0.0403197414213187
SPART	chr13:36222035:C:A	NI	CD8T	-0.0531873851390854	0.0349966520541598	0.0652348114387841
SPART	chr13:36222035:C:A	NI	monocyte	-0.00359228332206957	0.0374432186902973	0.456732570112283
SPART	chr13:36222035:C:A	NI	B	-0.0913632844255128	0.0441613194769586	0.0162955784052854
SPART	chr13:36222035:C:A	NI	CD4T	-0.0722903759377986	0.0421837556574534	0.0443687455856148
SPART	chr13:36222035:C:A	IAV	NK	-0.0712692304880567	0.0393001598967765	0.0246318978949189
SPART	chr13:36222035:C:A	IAV	CD8T	-0.0419297781236335	0.0318468409659184	0.087760105465303
SPART	chr13:36222035:C:A	IAV	monocyte	0.000616161564607301	0.0289479830395397	0.501481039750899
SPART	chr13:36222035:C:A	IAV	B	-0.0774790384229964	0.0402659534476996	0.0207939519619145
SPART	chr13:36222035:C:A	IAV	CD4T	-0.0777370178307318	0.039788155594131	0.0240533534268349
SPART	chr13:36222035:C:A	LPS	NK	-0.0737055614528984	0.0396174097439923	0.024286824106745
SPART	chr13:36222035:C:A	LPS	CD8T	-0.0545055328590507	0.0335933234989096	0.0491551275109547
SPART	chr13:36222035:C:A	LPS	monocyte	0.000204337336594085	0.0369267480038871	0.498586646501174
SPART	chr13:36222035:C:A	LPS	B	-0.0748496083740532	0.0408117987730154	0.0316514668716758
SPART	chr13:36222035:C:A	LPS	CD4T	-0.0870562773740945	0.0424340233675314	0.019471453580486
SPART	chr13:36222035:C:A	Tcruzi	NK	-0.0584840993858118	0.0392052389062761	0.0611611422547029
SPART	chr13:36222035:C:A	Tcruzi	CD8T	-0.0281219258149011	0.0365494802482424	0.207627487548862
SPART	chr13:36222035:C:A	Tcruzi	monocyte	-0.0114668792452489	0.0376011856663042	0.380475556468532
SPART	chr13:36222035:C:A	Tcruzi	B	-0.105288093007995	0.0484692487570943	0.0104070575069594
SPART	chr13:36222035:C:A	Tcruzi	CD4T	-0.078275534874768	0.0411006489153856	0.0284109638846447
SPART	chr13:36267534:T:C	NI	NK	0.110657605365053	0.0435910425057774	0.00512231615559565
SPART	chr13:36267534:T:C	NI	CD8T	0.145043604185686	0.0432794333744741	0.000252626255517834
SPART	chr13:36267534:T:C	NI	monocyte	0.0807055559298982	0.046370469857174	0.0421818875084503
SPART	chr13:36267534:T:C	NI	B	0.113244398838752	0.0468345160179602	0.00923443419670768
SPART	chr13:36267534:T:C	NI	CD4T	0.155740931494192	0.0507199528767505	0.000974565758867797
SPART	chr13:36267534:T:C	IAV	NK	0.0957213389802343	0.0418004468828817	0.0119547904530284
SPART	chr13:36267534:T:C	IAV	CD8T	0.111320718596108	0.0396463142177791	0.00154331925849024
SPART	chr13:36267534:T:C	IAV	monocyte	0.0677923577096999	0.0391164196093198	0.036232450741454
SPART	chr13:36267534:T:C	IAV	B	0.141288113123801	0.0505816090302634	0.000421732802831059
SPART	chr13:36267534:T:C	IAV	CD4T	0.153785600161752	0.0476125537317897	0.000288678696916742
SPART	chr13:36267534:T:C	LPS	NK	0.117910519322483	0.0435569802492944	0.00280040432493988
SPART	chr13:36267534:T:C	LPS	CD8T	0.131897687794146	0.0411727823608528	0.000361477343016766
SPART	chr13:36267534:T:C	LPS	monocyte	0.0645861768010504	0.0472812368890497	0.0857417489243493
SPART	chr13:36267534:T:C	LPS	B	0.135583379922013	0.0484418672859443	0.00162199243588439
SPART	chr13:36267534:T:C	LPS	CD4T	0.161594042299469	0.049887631207819	0.000314330703044364
SPART	chr13:36267534:T:C	Tcruzi	NK	0.109423040306886	0.0453572451540062	0.00824024394653508
SPART	chr13:36267534:T:C	Tcruzi	CD8T	0.128932815067051	0.040690539402694	0.00106296398525745
SPART	chr13:36267534:T:C	Tcruzi	monocyte	0.0651309701449546	0.0480077304121736	0.087480328230717
SPART	chr13:36267534:T:C	Tcruzi	B	0.135850821786711	0.0484011250446764	0.0010624757878801
SPART	chr13:36267534:T:C	Tcruzi	CD4T	0.14411297655703	0.0474915480395865	0.0015704227095566
SPART	chr13:36316527:G:A	NI	NK	-0.0816655637966099	0.0431138143256925	0.0216454089365367
SPART	chr13:36316527:G:A	NI	CD8T	-0.117232088854552	0.0429545866232825	0.00265984404656305
SPART	chr13:36316527:G:A	NI	monocyte	-0.0596509366991769	0.0448606966686904	0.0864013358814886
SPART	chr13:36316527:G:A	NI	B	-0.0230609820384338	0.0464246349621754	0.289887593555043
SPART	chr13:36316527:G:A	NI	CD4T	-0.150408808058716	0.0520867406671142	0.00191352569741721
SPART	chr13:36316527:G:A	IAV	NK	-0.0668412868051117	0.0400344247983651	0.0404339564603916
SPART	chr13:36316527:G:A	IAV	CD8T	-0.0783149959110162	0.0379197561205562	0.0130612016713644
SPART	chr13:36316527:G:A	IAV	monocyte	-0.0203796935852554	0.0345372361888906	0.271027382530455
SPART	chr13:36316527:G:A	IAV	B	-0.0329728646206119	0.0407733269127128	0.197737940335026
SPART	chr13:36316527:G:A	IAV	CD4T	-0.139381664166317	0.0499764266056964	0.00169687538382868
SPART	chr13:36316527:G:A	LPS	NK	-0.0545276485313948	0.0416249183960232	0.0908351498128851
SPART	chr13:36316527:G:A	LPS	CD8T	-0.0954790205451571	0.0395932079938416	0.00585254406515101
SPART	chr13:36316527:G:A	LPS	monocyte	-0.0316525285247725	0.0435305653638109	0.228331634862614
SPART	chr13:36316527:G:A	LPS	B	-0.0443188477609372	0.0445471586224108	0.152335396460458
SPART	chr13:36316527:G:A	LPS	CD4T	-0.145479000861698	0.0505034133858299	0.00179553277106603
SPART	chr13:36316527:G:A	Tcruzi	NK	-0.0907774917166448	0.0466761462062067	0.0165130182842843
SPART	chr13:36316527:G:A	Tcruzi	CD8T	-0.0944593833890643	0.0400310089997008	0.0102560096887878
SPART	chr13:36316527:G:A	Tcruzi	monocyte	-0.0577499053644021	0.0450218333072067	0.0928616203370041
SPART	chr13:36316527:G:A	Tcruzi	B	-0.0422326613473191	0.0428953888745736	0.154426655321295
SPART	chr13:36316527:G:A	Tcruzi	CD4T	-0.153324589880225	0.0519118001304247	0.00148021987746128
SPART	chr13:36321660:T:C	NI	NK	-0.105374820444371	0.107005587149972	0.192531263682667
SPART	chr13:36321660:T:C	NI	CD8T	-0.123272846298932	0.116218177002868	0.18055506730834
SPART	chr13:36321660:T:C	NI	monocyte	-0.0685591608781278	0.101920850171186	0.294756987728661
SPART	chr13:36321660:T:C	NI	B	-0.0507535062218267	0.0919995984328402	0.339081687774539
SPART	chr13:36321660:T:C	NI	CD4T	-0.123952864688744	0.127001359093287	0.205009631855018
SPART	chr13:36321660:T:C	IAV	NK	-0.108264598834983	0.108257631602998	0.181225944773093
SPART	chr13:36321660:T:C	IAV	CD8T	-0.0923619603510168	0.092158170521437	0.187515319832205
SPART	chr13:36321660:T:C	IAV	monocyte	-0.0754488769587163	0.0911493212592253	0.252210992315037
SPART	chr13:36321660:T:C	IAV	B	-0.0429959242885512	0.0813163542991036	0.344641690615005
SPART	chr13:36321660:T:C	IAV	CD4T	-0.110673728676028	0.112047668120181	0.202521447932738
SPART	chr13:36321660:T:C	LPS	NK	-0.102277522100707	0.104301228498811	0.19422084671884
SPART	chr13:36321660:T:C	LPS	CD8T	-0.10713150982177	0.103031911320833	0.180741569478374
SPART	chr13:36321660:T:C	LPS	monocyte	-0.0659282624889559	0.100417703411487	0.305036019196259
SPART	chr13:36321660:T:C	LPS	B	-0.0509673400703137	0.091719130860806	0.33502421255905
SPART	chr13:36321660:T:C	LPS	CD4T	-0.123430743469491	0.123428457910757	0.198121380612716
SPART	chr13:36321660:T:C	Tcruzi	NK	-0.122623334813793	0.121786261445346	0.178279820890389
SPART	chr13:36321660:T:C	Tcruzi	CD8T	-0.112988964917851	0.108156532061005	0.185646988579446
SPART	chr13:36321660:T:C	Tcruzi	monocyte	-0.0509704032981272	0.0963852087005481	0.347188722709302
SPART	chr13:36321660:T:C	Tcruzi	B	-0.0486107414472666	0.0876838932673352	0.337304830045885
SPART	chr13:36321660:T:C	Tcruzi	CD4T	-0.123212307303152	0.12294918287474	0.199739072973082
SPART	chr13:36359963:A:T	NI	NK	0.0433778186392959	0.0612919358337074	0.284388375424186
SPART	chr13:36359963:A:T	NI	CD8T	-0.0563394928601503	0.0565829539321435	0.184145900157546
SPART	chr13:36359963:A:T	NI	monocyte	-0.0325941756133772	0.0541204933460148	0.289604301599657
SPART	chr13:36359963:A:T	NI	B	0.0422486867218596	0.0646857689720004	0.303490863718666
SPART	chr13:36359963:A:T	NI	CD4T	-0.0165891333846658	0.0582151008318934	0.410130907589716
SPART	chr13:36359963:A:T	IAV	NK	0.04980503106089	0.0632066674246838	0.255427006536576
SPART	chr13:36359963:A:T	IAV	CD8T	-0.0375689194844136	0.0500789066883931	0.251236837555883
SPART	chr13:36359963:A:T	IAV	monocyte	-0.0661464605149021	0.0469248148309593	0.104334021153836
SPART	chr13:36359963:A:T	IAV	B	-0.00360555503314229	0.0514662865743749	0.497005135380879
SPART	chr13:36359963:A:T	IAV	CD4T	-0.016963505126758	0.0532834600616461	0.399326833503621
SPART	chr13:36359963:A:T	LPS	NK	0.0154252424867535	0.0524126122908446	0.430404195156036
SPART	chr13:36359963:A:T	LPS	CD8T	-0.0519402991356812	0.0546299795478347	0.189821945406473
SPART	chr13:36359963:A:T	LPS	monocyte	-0.086889081551626	0.0608896999945746	0.0945760285830248
SPART	chr13:36359963:A:T	LPS	B	-0.0118254273672028	0.0560431606183156	0.44660194178712
SPART	chr13:36359963:A:T	LPS	CD4T	-0.00343963710676797	0.0563297268182262	0.48714239908816
SPART	chr13:36359963:A:T	Tcruzi	NK	0.0479778801633329	0.0669180603085926	0.280472604704523
SPART	chr13:36359963:A:T	Tcruzi	CD8T	-0.0793778541734657	0.0664328967023074	0.129219862577866
SPART	chr13:36359963:A:T	Tcruzi	monocyte	-0.0515365110570466	0.0550161293360567	0.197545265379613
SPART	chr13:36359963:A:T	Tcruzi	B	0.0143599549690401	0.0548295777395525	0.442159982010057
SPART	chr13:36359963:A:T	Tcruzi	CD4T	7.37229239454315e-05	0.0565952051723442	0.510833202073407
SPART	chr13:36363001:T:G	NI	NK	0.230864929468746	0.0685766079887409	6.16066504234977e-05
SPART	chr13:36363001:T:G	NI	CD8T	0.153983287106215	0.0580149851303636	0.00526011254091732
SPART	chr13:36363001:T:G	NI	monocyte	0.0745065786773357	0.061343272030579	0.110488391083537
SPART	chr13:36363001:T:G	NI	B	0.168229475732532	0.0676984060962813	0.00492323756420408
SPART	chr13:36363001:T:G	NI	CD4T	0.144152183495895	0.0685378082110013	0.0196643704904616
SPART	chr13:36363001:T:G	IAV	NK	0.187041139063746	0.0616140038356971	0.00076740627300992
SPART	chr13:36363001:T:G	IAV	CD8T	0.140231440853585	0.0557111547922836	0.00593886767174999
SPART	chr13:36363001:T:G	IAV	monocyte	0.0745836994019818	0.0481499780474031	0.0579971155862759
SPART	chr13:36363001:T:G	IAV	B	0.159304873702246	0.0643408658768145	0.00404104449710574
SPART	chr13:36363001:T:G	IAV	CD4T	0.157957285678657	0.0632725345305738	0.006473191942369
SPART	chr13:36363001:T:G	LPS	NK	0.260295867893451	0.0733397937643833	7.75479935903817e-06
SPART	chr13:36363001:T:G	LPS	CD8T	0.174762675667334	0.0573108282063749	0.000839183412016371
SPART	chr13:36363001:T:G	LPS	monocyte	0.00455699316917694	0.0625767610062941	0.46517002224968
SPART	chr13:36363001:T:G	LPS	B	0.123120777488852	0.0660563480540817	0.0335748742512129
SPART	chr13:36363001:T:G	LPS	CD4T	0.168350398205971	0.0658686958290019	0.00529809232635687
SPART	chr13:36363001:T:G	Tcruzi	NK	0.230335374447177	0.0713443501165195	0.000162305848396463
SPART	chr13:36363001:T:G	Tcruzi	CD8T	0.15481737769717	0.0566509610422248	0.00409693020020734
SPART	chr13:36363001:T:G	Tcruzi	monocyte	0.0284970425067291	0.0630389103740547	0.318883611778055
SPART	chr13:36363001:T:G	Tcruzi	B	0.188371754866502	0.0691063649130512	0.00129452189771626
SPART	chr13:36363001:T:G	Tcruzi	CD4T	0.15797333878335	0.0650460426316963	0.00806318190963493
SPART	chr13:36403359:T:C	NI	NK	-0.0264621708345241	0.0404182583241644	0.435918599066907
SPART	chr13:36403359:T:C	NI	CD8T	-0.0233199984359007	0.0383733281699838	0.458965987209108
SPART	chr13:36403359:T:C	NI	monocyte	-0.0340937526602877	0.0483375285139037	0.37476081043874
SPART	chr13:36403359:T:C	NI	B	-0.012667104425345	0.0354026209485323	0.540287638296958
SPART	chr13:36403359:T:C	NI	CD4T	-0.0263611879444322	0.0464422314503989	0.463204830524274
SPART	chr13:36403359:T:C	IAV	NK	-0.0218462329686383	0.0355058400886713	0.451037576932925
SPART	chr13:36403359:T:C	IAV	CD8T	-0.017856818618136	0.0306353207093411	0.46375619467462
SPART	chr13:36403359:T:C	IAV	monocyte	-0.0145009345574523	0.0318038774082375	0.511678006851375
SPART	chr13:36403359:T:C	IAV	B	-0.0110899367426282	0.0310679605469239	0.540064520609586
SPART	chr13:36403359:T:C	IAV	CD4T	-0.0233983537809639	0.0401891184110839	0.467216798995161
SPART	chr13:36403359:T:C	LPS	NK	-0.0240148345690742	0.038188152661385	0.442179433752415
SPART	chr13:36403359:T:C	LPS	CD8T	-0.0242517476303453	0.0367953658056857	0.433315645229762
SPART	chr13:36403359:T:C	LPS	monocyte	-0.0112042751376076	0.0383905064314581	0.544565463000348
SPART	chr13:36403359:T:C	LPS	B	-0.0111141510788219	0.0347811365484741	0.545866118053821
SPART	chr13:36403359:T:C	LPS	CD4T	-0.0273265012195181	0.0449042131267385	0.453943026314467
SPART	chr13:36403359:T:C	Tcruzi	NK	-0.0265431574253631	0.0411810574863491	0.437954588304746
SPART	chr13:36403359:T:C	Tcruzi	CD8T	-0.0247960923639033	0.0386516757814867	0.445037387637266
SPART	chr13:36403359:T:C	Tcruzi	monocyte	-0.0193853253000657	0.0400278506136179	0.494381617515445
SPART	chr13:36403359:T:C	Tcruzi	B	-0.0100888764191165	0.0332236040745573	0.553786658846696
SPART	chr13:36403359:T:C	Tcruzi	CD4T	-0.0251961183878026	0.0437214847692631	0.468397768596653
SPART	chr13:36452266:T:A	NI	NK	-0.00711932146223751	0.0422412269368278	0.611452432130883
SPART	chr13:36452266:T:A	NI	CD8T	-0.0142000469361118	0.0496660902982822	0.576508090794878
SPART	chr13:36452266:T:A	NI	monocyte	0.00668191807015891	0.054145589296758	0.601103568707131
SPART	chr13:36452266:T:A	NI	B	-0.00480857066744534	0.04641571307645	0.630946917354563
SPART	chr13:36452266:T:A	NI	CD4T	-0.0202949285609993	0.0632071286855324	0.553778245502257
SPART	chr13:36452266:T:A	IAV	NK	-0.00126784669635357	0.0387388741615331	0.647879506342138
SPART	chr13:36452266:T:A	IAV	CD8T	-0.00750737393657682	0.0365905475065193	0.599622875711555
SPART	chr13:36452266:T:A	IAV	monocyte	0.00572608563749009	0.0426012095098904	0.626573572766185
SPART	chr13:36452266:T:A	IAV	B	3.98824429682597e-05	0.0400319421217637	0.658965539494368
SPART	chr13:36452266:T:A	IAV	CD4T	-0.0118454832412301	0.0509652445912872	0.591797496870104
SPART	chr13:36452266:T:A	LPS	NK	-0.00628279408077385	0.0422063919093472	0.609586546778396
SPART	chr13:36452266:T:A	LPS	CD8T	-0.00915103746579941	0.0417909264924591	0.588678975856915
SPART	chr13:36452266:T:A	LPS	monocyte	-0.00148499946458016	0.0530217662809538	0.640009706882777
SPART	chr13:36452266:T:A	LPS	B	-0.00895123996982592	0.0475096383066021	0.600151488016497
SPART	chr13:36452266:T:A	LPS	CD4T	-0.0170392435430365	0.0580083520695805	0.566511773985847
SPART	chr13:36452266:T:A	Tcruzi	NK	-0.00796118771670403	0.0439082853266814	0.606196928505954
SPART	chr13:36452266:T:A	Tcruzi	CD8T	-0.0117403118350006	0.0468266742441395	0.585091427421559
SPART	chr13:36452266:T:A	Tcruzi	monocyte	0.00727474576817751	0.0518003338818005	0.618443517016198
SPART	chr13:36452266:T:A	Tcruzi	B	-0.00351942553409211	0.0439039822997361	0.635443550256999
SPART	chr13:36452266:T:A	Tcruzi	CD4T	-0.0141782323735973	0.0568341588731771	0.585253475784635
SPART	chr13:36464861:A:G	NI	NK	0.0808008569354399	0.0410907412796289	0.019907513337781
SPART	chr13:36464861:A:G	NI	CD8T	0.153021869139389	0.0476764363708992	0.000458422717029315
SPART	chr13:36464861:A:G	NI	monocyte	0.0748684615583146	0.0430908346001027	0.0361409716346138
SPART	chr13:36464861:A:G	NI	B	0.0155284637041037	0.0447491712186633	0.347528057360152
SPART	chr13:36464861:A:G	NI	CD4T	0.140490994211754	0.0488381567638272	0.00153873614756501
SPART	chr13:36464861:A:G	IAV	NK	0.0410323145700069	0.0390313056245179	0.138338442283944
SPART	chr13:36464861:A:G	IAV	CD8T	0.0672626899033649	0.0350701976312153	0.0259560266122861
SPART	chr13:36464861:A:G	IAV	monocyte	0.0347561857103188	0.0323204256251524	0.138664896654771
SPART	chr13:36464861:A:G	IAV	B	-0.00141458273171888	0.0421513891027609	0.488555295114536
SPART	chr13:36464861:A:G	IAV	CD4T	0.0836477528457616	0.0422566692013213	0.0255329919578695
SPART	chr13:36464861:A:G	LPS	NK	0.0570997590946263	0.0399471600983134	0.0744754797859777
SPART	chr13:36464861:A:G	LPS	CD8T	0.105014497515622	0.0389492451822588	0.00207574100364864
SPART	chr13:36464861:A:G	LPS	monocyte	0.0445528924641756	0.0410979780950777	0.136010732038645
SPART	chr13:36464861:A:G	LPS	B	0.0237188125877581	0.043534539804182	0.282180654593098
SPART	chr13:36464861:A:G	LPS	CD4T	0.109281057151898	0.044913220836762	0.00733383284830207
SPART	chr13:36464861:A:G	Tcruzi	NK	0.0803455893787176	0.0430813507407844	0.0265837118858078
SPART	chr13:36464861:A:G	Tcruzi	CD8T	0.137775699937815	0.0441557215424661	0.00053257173587981
SPART	chr13:36464861:A:G	Tcruzi	monocyte	0.0524844037068274	0.0420897560848831	0.102368277946598
SPART	chr13:36464861:A:G	Tcruzi	B	0.0293195476327998	0.041831279336524	0.233173492877928
SPART	chr13:36464861:A:G	Tcruzi	CD4T	0.126070537338852	0.0458398520249828	0.00256484972919428
SPAST	chr2:31972335:A:G	NI	NK	0.00280012064372543	0.0407314495257155	0.609446072097897
SPAST	chr2:31972335:A:G	NI	CD8T	0.0247928178730126	0.0508266029391182	0.483770357576585
SPAST	chr2:31972335:A:G	NI	monocyte	0.016683210446438	0.0534728309896907	0.515003590251154
SPAST	chr2:31972335:A:G	NI	B	0.0216119510911677	0.0490776232219862	0.498550906517852
SPAST	chr2:31972335:A:G	NI	CD4T	0.0255136535633557	0.0583645945828023	0.491687549792272
SPAST	chr2:31972335:A:G	IAV	NK	0.00391805099355227	0.0377908909237404	0.59951130660073
SPAST	chr2:31972335:A:G	IAV	CD8T	0.0131049238606384	0.0365601786026608	0.525454610975116
SPAST	chr2:31972335:A:G	IAV	monocyte	0.0164857366156978	0.0453545789320491	0.525310438633763
SPAST	chr2:31972335:A:G	IAV	B	0.026398814804421	0.0495894824998578	0.460839995890429
SPAST	chr2:31972335:A:G	IAV	CD4T	0.0187251630615736	0.0478468538862846	0.514691775448151
SPAST	chr2:31972335:A:G	LPS	NK	0.0135276741298985	0.0420671761271033	0.532046276838844
SPAST	chr2:31972335:A:G	LPS	CD8T	0.0141710161727165	0.0403582397599367	0.520322967066347
SPAST	chr2:31972335:A:G	LPS	monocyte	0.0248103196603527	0.0569703210342983	0.48473948649063
SPAST	chr2:31972335:A:G	LPS	B	0.0215401014314866	0.0484876148546337	0.490390558815323
SPAST	chr2:31972335:A:G	LPS	CD4T	0.0291775098019062	0.0570555269227812	0.46973643841413
SPAST	chr2:31972335:A:G	Tcruzi	NK	0.00763024182919452	0.0416608815869859	0.57693839369449
SPAST	chr2:31972335:A:G	Tcruzi	CD8T	0.0217576429863063	0.0474235522917341	0.492164874646067
SPAST	chr2:31972335:A:G	Tcruzi	monocyte	0.018926261695429	0.0524860712380621	0.520531524903451
SPAST	chr2:31972335:A:G	Tcruzi	B	0.0169022478686542	0.0447001113935009	0.515976654565281
SPAST	chr2:31972335:A:G	Tcruzi	CD4T	0.0236669717932831	0.0542878183927774	0.499944022030467
SPAST	chr2:32015107:C:A	NI	NK	-0.004346823970262	0.0445105057431636	0.616498674209364
SPAST	chr2:32015107:C:A	NI	CD8T	-0.00633460766912915	0.0499360663624235	0.606488230082526
SPAST	chr2:32015107:C:A	NI	monocyte	-0.026259255305687	0.0642019429049357	0.4869663544133
SPAST	chr2:32015107:C:A	NI	B	-0.00730142011441487	0.0493118323676615	0.598180622784514
SPAST	chr2:32015107:C:A	NI	CD4T	-0.0156824628594649	0.062866560926802	0.561687658915525
SPAST	chr2:32015107:C:A	IAV	NK	-0.00467801073049181	0.0414813632031846	0.611592383895772
SPAST	chr2:32015107:C:A	IAV	CD8T	-0.00133508741408923	0.0384987201021753	0.631841080137699
SPAST	chr2:32015107:C:A	IAV	monocyte	-0.0211960080434755	0.053600015521464	0.520378282455071
SPAST	chr2:32015107:C:A	IAV	B	-0.00978272037933925	0.0434205311977977	0.576527262871087
SPAST	chr2:32015107:C:A	IAV	CD4T	-0.0163341225934413	0.0542887478455233	0.555434761028268
SPAST	chr2:32015107:C:A	LPS	NK	-0.00208048344786793	0.0449611916143799	0.6232521324094
SPAST	chr2:32015107:C:A	LPS	CD8T	-0.00663735513993036	0.0436498789401688	0.593643061235725
SPAST	chr2:32015107:C:A	LPS	monocyte	-0.0274998512232281	0.06586106818095	0.49609848304999
SPAST	chr2:32015107:C:A	LPS	B	-0.0171004967197169	0.0525588630163815	0.540512864396227
SPAST	chr2:32015107:C:A	LPS	CD4T	-0.0155524734297642	0.058452328457183	0.559862577094496
SPAST	chr2:32015107:C:A	Tcruzi	NK	-0.000946474414747589	0.0462633044829354	0.635330579072482
SPAST	chr2:32015107:C:A	Tcruzi	CD8T	-1.30146983638781e-05	0.0488315021957609	0.638563556536905
SPAST	chr2:32015107:C:A	Tcruzi	monocyte	-0.017989847886044	0.058350724680787	0.542899556236945
SPAST	chr2:32015107:C:A	Tcruzi	B	-0.0156416938666393	0.0501358027711801	0.548956442704305
SPAST	chr2:32015107:C:A	Tcruzi	CD4T	-0.0143481153470444	0.0587336596625845	0.571097436684743
SPAST	chr2:32096747:T:C	NI	NK	-0.0135639840499053	0.0314561867955022	0.460003726190872
SPAST	chr2:32096747:T:C	NI	CD8T	-0.0354859452343374	0.0416943148436778	0.327344206312739
SPAST	chr2:32096747:T:C	NI	monocyte	-0.0066224004432388	0.038757170904751	0.526571867990893
SPAST	chr2:32096747:T:C	NI	B	-0.00872411429203941	0.0337291009207927	0.51995344097414
SPAST	chr2:32096747:T:C	NI	CD4T	-0.0475541464567988	0.0519047120040627	0.303655649395036
SPAST	chr2:32096747:T:C	IAV	NK	-0.0156459566123847	0.0304271267206417	0.434432003601486
SPAST	chr2:32096747:T:C	IAV	CD8T	-0.0172712883535608	0.0289287478556354	0.40499844026323
SPAST	chr2:32096747:T:C	IAV	monocyte	-0.0106462646842656	0.0327083603141758	0.500140787282358
SPAST	chr2:32096747:T:C	IAV	B	-0.00538810100399562	0.0299183512196939	0.543080057559229
SPAST	chr2:32096747:T:C	IAV	CD4T	-0.0360959841325317	0.0416732616927952	0.325698881719394
SPAST	chr2:32096747:T:C	LPS	NK	-0.0222587815440754	0.0346628094557442	0.389209394154511
SPAST	chr2:32096747:T:C	LPS	CD8T	-0.0187850440123318	0.0312905692319092	0.39981494784405
SPAST	chr2:32096747:T:C	LPS	monocyte	-0.0375368307045637	0.0502745296322676	0.331987971134404
SPAST	chr2:32096747:T:C	LPS	B	0.000929254533145491	0.0350754363822546	0.599261761796956
SPAST	chr2:32096747:T:C	LPS	CD4T	-0.0446608174427004	0.0482724478247043	0.304297938354068
SPAST	chr2:32096747:T:C	Tcruzi	NK	-0.0145868759677201	0.0328342075532069	0.454166331737088
SPAST	chr2:32096747:T:C	Tcruzi	CD8T	-0.025707647436909	0.0354777398736841	0.366906409539485
SPAST	chr2:32096747:T:C	Tcruzi	monocyte	-0.0150375851406706	0.0372759723630443	0.472994424206112
SPAST	chr2:32096747:T:C	Tcruzi	B	-0.0127000256379979	0.0328486912991136	0.479566664751833
SPAST	chr2:32096747:T:C	Tcruzi	CD4T	-0.0478721159948852	0.050860576467891	0.301108964336114
SPAST	chr2:32107740:A:G	NI	NK	-0.00538460339076462	0.0608433107285377	0.60842574582049
SPAST	chr2:32107740:A:G	NI	CD8T	0.00673638802659934	0.0682239820487956	0.600059869739412
SPAST	chr2:32107740:A:G	NI	monocyte	0.0271733975889185	0.0865667106767539	0.505270059395813
SPAST	chr2:32107740:A:G	NI	B	0.0182614715864084	0.0709478914544928	0.54929091018667
SPAST	chr2:32107740:A:G	NI	CD4T	0.00701622588604464	0.0831756884491733	0.595167920406494
SPAST	chr2:32107740:A:G	IAV	NK	-0.000170140374588021	0.0553726696256077	0.628214354927977
SPAST	chr2:32107740:A:G	IAV	CD8T	0.00476536578976988	0.0517012759544055	0.602269949713543
SPAST	chr2:32107740:A:G	IAV	monocyte	0.0117439387250378	0.0669498021528969	0.56992397607322
SPAST	chr2:32107740:A:G	IAV	B	0.0184217363199669	0.0632019738129401	0.537892840479766
SPAST	chr2:32107740:A:G	IAV	CD4T	0.00308439446035107	0.0696787921254017	0.614519739312407
SPAST	chr2:32107740:A:G	LPS	NK	-0.00523049677742344	0.0612700497533959	0.604486880209259
SPAST	chr2:32107740:A:G	LPS	CD8T	0.00642706113914528	0.0592825350204936	0.593626809093047
SPAST	chr2:32107740:A:G	LPS	monocyte	0.0205337718305774	0.0825217261929581	0.537895527130801
SPAST	chr2:32107740:A:G	LPS	B	0.0188119149129051	0.071010611165534	0.543085029316961
SPAST	chr2:32107740:A:G	LPS	CD4T	-0.00780588716347929	0.0792354638042569	0.60187355036804
SPAST	chr2:32107740:A:G	Tcruzi	NK	-0.00679218280038156	0.0634043436750682	0.601926628327491
SPAST	chr2:32107740:A:G	Tcruzi	CD8T	0.00672127896830712	0.0655715167712646	0.597405901028741
SPAST	chr2:32107740:A:G	Tcruzi	monocyte	0.0279412281301932	0.0854085734165114	0.519033706645156
SPAST	chr2:32107740:A:G	Tcruzi	B	0.0207059449849344	0.0695424697870342	0.534316319730914
SPAST	chr2:32107740:A:G	Tcruzi	CD4T	0.00195620752286967	0.0775745422860515	0.618032109573735
SPAST	chr2:32143828:C:T	NI	NK	0.0188581850638148	0.0461298608430969	0.53997762206462
SPAST	chr2:32143828:C:T	NI	CD8T	0.013471176998513	0.0452963860182405	0.578818429176135
SPAST	chr2:32143828:C:T	NI	monocyte	-0.0256882002953005	0.0597446534996417	0.491320560631486
SPAST	chr2:32143828:C:T	NI	B	0.00453665224780507	0.0428236021746133	0.637542871852363
SPAST	chr2:32143828:C:T	NI	CD4T	0.00706710858201935	0.0521504672102499	0.616886046673332
SPAST	chr2:32143828:C:T	IAV	NK	0.0109974624866948	0.038279348013208	0.580129035674601
SPAST	chr2:32143828:C:T	IAV	CD8T	0.00481870050424903	0.0335416993274031	0.620116055012322
SPAST	chr2:32143828:C:T	IAV	monocyte	-0.00663829258771615	0.0422952244887582	0.62294179613692
SPAST	chr2:32143828:C:T	IAV	B	-0.00220733996767998	0.0376795235182846	0.659789818964139
SPAST	chr2:32143828:C:T	IAV	CD4T	0.00944841359156324	0.0448004382630468	0.605256461430705
SPAST	chr2:32143828:C:T	LPS	NK	0.0163141948778347	0.0441636843864845	0.548201077002137
SPAST	chr2:32143828:C:T	LPS	CD8T	0.0076675954449218	0.0380078747740549	0.599379608189923
SPAST	chr2:32143828:C:T	LPS	monocyte	0.00551605268172415	0.0545266264946184	0.62924477588295
SPAST	chr2:32143828:C:T	LPS	B	0.00222993616510354	0.0422872092464579	0.645613590969745
SPAST	chr2:32143828:C:T	LPS	CD4T	0.00729264515323117	0.0481826916190791	0.61567348762276
SPAST	chr2:32143828:C:T	Tcruzi	NK	0.0147820862777432	0.0438830275613708	0.563231357411586
SPAST	chr2:32143828:C:T	Tcruzi	CD8T	0.00839284097726911	0.0415741871650676	0.603999198965515
SPAST	chr2:32143828:C:T	Tcruzi	monocyte	-0.0130683314675636	0.0506261009085289	0.587764571403658
SPAST	chr2:32143828:C:T	Tcruzi	B	0.00502575244120626	0.0408428945506192	0.631455370251644
SPAST	chr2:32143828:C:T	Tcruzi	CD4T	0.00781925864801313	0.0487125065616491	0.617285613164126
SPAST	chr2:32147923:G:A	NI	NK	0.0126234645687424	0.0614434953706303	0.571390110868706
SPAST	chr2:32147923:G:A	NI	CD8T	0.0184881440112922	0.0731944911031474	0.557165265943741
SPAST	chr2:32147923:G:A	NI	monocyte	-0.00515218495121053	0.077516787448747	0.592341527565696
SPAST	chr2:32147923:G:A	NI	B	0.00238046464538515	0.0650316990229548	0.621862680254021
SPAST	chr2:32147923:G:A	NI	CD4T	0.0197829218326579	0.0884738754989697	0.557958928783827
SPAST	chr2:32147923:G:A	IAV	NK	0.00845558735839896	0.0557792301856396	0.586758649762437
SPAST	chr2:32147923:G:A	IAV	CD8T	0.00924173081170574	0.0526529774370362	0.579282265676083
SPAST	chr2:32147923:G:A	IAV	monocyte	-0.0121921527750266	0.0679644724367092	0.583069909954216
SPAST	chr2:32147923:G:A	IAV	B	-0.000630573789656894	0.0560602468357408	0.634801288688616
SPAST	chr2:32147923:G:A	IAV	CD4T	0.0114887215026619	0.0724010548676213	0.585023296866618
SPAST	chr2:32147923:G:A	LPS	NK	0.0145294998512585	0.0630709502834039	0.559622696349334
SPAST	chr2:32147923:G:A	LPS	CD8T	0.0141028493257996	0.0619816905206847	0.560352018228366
SPAST	chr2:32147923:G:A	LPS	monocyte	-0.0122921786473382	0.0794238428313611	0.577311751629125
SPAST	chr2:32147923:G:A	LPS	B	-0.00128808333600175	0.064939655730523	0.62856594460802
SPAST	chr2:32147923:G:A	LPS	CD4T	0.0147496885187228	0.0806783870977138	0.574237063295276
SPAST	chr2:32147923:G:A	Tcruzi	NK	0.0158361640175387	0.065218685357113	0.557931641234468
SPAST	chr2:32147923:G:A	Tcruzi	CD8T	0.0190992727173832	0.0712930809540858	0.550224111745129
SPAST	chr2:32147923:G:A	Tcruzi	monocyte	0.00268344667154495	0.0753428234684952	0.619019380940464
SPAST	chr2:32147923:G:A	Tcruzi	B	0.00204915539338345	0.0617837819951295	0.620819577523369
SPAST	chr2:32147923:G:A	Tcruzi	CD4T	0.016895613052321	0.0825468173328907	0.569993901274019
SPAST	chr2:32156041:T:G	NI	NK	0.00721679905343465	0.0428696352456902	0.619546880235839
SPAST	chr2:32156041:T:G	NI	CD8T	0.018052973817974	0.0452217540877941	0.542136306297831
SPAST	chr2:32156041:T:G	NI	monocyte	-0.0428743358605528	0.058365635845194	0.432818359394094
SPAST	chr2:32156041:T:G	NI	B	-0.027418163089647	0.0497704411822918	0.492707347677982
SPAST	chr2:32156041:T:G	NI	CD4T	0.0562874815696059	0.0647870634192649	0.393644655588989
SPAST	chr2:32156041:T:G	IAV	NK	-0.0379489162050382	0.0529835718861127	0.439252676497413
SPAST	chr2:32156041:T:G	IAV	CD8T	-0.0187624292942439	0.0437335764270592	0.535747452235861
SPAST	chr2:32156041:T:G	IAV	monocyte	0.0129998960282701	0.0438655115710928	0.572845635032625
SPAST	chr2:32156041:T:G	IAV	B	-0.0458608356606865	0.0562716757723857	0.407917749157583
SPAST	chr2:32156041:T:G	IAV	CD4T	0.00702626222532957	0.0416853365519631	0.613246499633565
SPAST	chr2:32156041:T:G	LPS	NK	0.0211538536514349	0.0478407795965312	0.531425070275455
SPAST	chr2:32156041:T:G	LPS	CD8T	-0.0254150022640822	0.0472561613858082	0.50053908120098
SPAST	chr2:32156041:T:G	LPS	monocyte	0.197892337447263	0.0921724208237041	0.0208494742581986
SPAST	chr2:32156041:T:G	LPS	B	-0.0395035863971875	0.0545065607136408	0.436796877971151
SPAST	chr2:32156041:T:G	LPS	CD4T	0.025645148186666	0.0470947813796133	0.493978479962322
SPAST	chr2:32156041:T:G	Tcruzi	NK	-0.00988421249433329	0.0453182717046952	0.6019934620125
SPAST	chr2:32156041:T:G	Tcruzi	CD8T	0.00824000898124188	0.0420404054507954	0.606402478696845
SPAST	chr2:32156041:T:G	Tcruzi	monocyte	0.00511075495376793	0.0455366074991707	0.631995522237715
SPAST	chr2:32156041:T:G	Tcruzi	B	-0.0017139168067156	0.0440200692814789	0.652347086809312
SPAST	chr2:32156041:T:G	Tcruzi	CD4T	0.0291135917524001	0.0490745536902201	0.478244257841111
SPAST	chr2:32213807:T:G	NI	NK	-0.0560214075157399	0.0788942102132826	0.281940100928291
SPAST	chr2:32213807:T:G	NI	CD8T	-0.127899411835259	0.11569788165421	0.16265995305441
SPAST	chr2:32213807:T:G	NI	monocyte	0.0554212457962921	0.0966864361181182	0.347779824836956
SPAST	chr2:32213807:T:G	NI	B	-0.0693909985042202	0.0894066482700209	0.26625205179623
SPAST	chr2:32213807:T:G	NI	CD4T	0.00218629176781574	0.0987055302560722	0.51317303065169
SPAST	chr2:32213807:T:G	IAV	NK	-0.0798302780080285	0.0865459708764388	0.209354765547372
SPAST	chr2:32213807:T:G	IAV	CD8T	-0.0743023449786074	0.0808725824190544	0.207494869179958
SPAST	chr2:32213807:T:G	IAV	monocyte	-0.0786476206573335	0.106554495615824	0.277333184673771
SPAST	chr2:32213807:T:G	IAV	B	-0.103236105232977	0.103799055733814	0.183852995971605
SPAST	chr2:32213807:T:G	IAV	CD4T	-0.0798603888303868	0.0869181551849318	0.22093389964063
SPAST	chr2:32213807:T:G	LPS	NK	-0.0507739270187594	0.0790907755707886	0.298610509315493
SPAST	chr2:32213807:T:G	LPS	CD8T	-0.095111555776315	0.0917600931899951	0.181401419952939
SPAST	chr2:32213807:T:G	LPS	monocyte	0.0573345662020049	0.1003088817472	0.352931086926021
SPAST	chr2:32213807:T:G	LPS	B	-0.0642518508561669	0.0860902556926507	0.274260648161429
SPAST	chr2:32213807:T:G	LPS	CD4T	-0.0629319412941226	0.0849271788341492	0.279470825144128
SPAST	chr2:32213807:T:G	Tcruzi	NK	-0.061043846818223	0.0834831401189976	0.274155377870796
SPAST	chr2:32213807:T:G	Tcruzi	CD8T	-0.0520650259120486	0.0779997435698178	0.293101657056291
SPAST	chr2:32213807:T:G	Tcruzi	monocyte	0.0066333765115815	0.0837121748630097	0.524350549795071
SPAST	chr2:32213807:T:G	Tcruzi	B	-0.0188002553689988	0.0794607512490164	0.430518501773431
SPAST	chr2:32213807:T:G	Tcruzi	CD4T	-0.0518680586500508	0.0847123024891311	0.318787883216232
SPAST	chr2:32222339:A:G	NI	NK	0.00894625184070837	0.0496050877586406	0.579557580505726
SPAST	chr2:32222339:A:G	NI	CD8T	0.0088577237306217	0.0560542260764638	0.58570170093592
SPAST	chr2:32222339:A:G	NI	monocyte	0.0390489624629194	0.0772894599217426	0.439073285485117
SPAST	chr2:32222339:A:G	NI	B	0.0227339751797029	0.0602437260241882	0.515398785381152
SPAST	chr2:32222339:A:G	NI	CD4T	0.0101943942825968	0.0687119567337432	0.580022389606713
SPAST	chr2:32222339:A:G	IAV	NK	0.00775155782985062	0.0460123900610936	0.58254895919499
SPAST	chr2:32222339:A:G	IAV	CD8T	0.00844088671779423	0.0430187375933199	0.575033450290015
SPAST	chr2:32222339:A:G	IAV	monocyte	0.0224015702490417	0.0576340110473717	0.508127461818212
SPAST	chr2:32222339:A:G	IAV	B	0.0164989697933103	0.050135770064384	0.531236369581844
SPAST	chr2:32222339:A:G	IAV	CD4T	0.0084289668498192	0.0578215333207624	0.589033632555773
SPAST	chr2:32222339:A:G	LPS	NK	0.00758581982868508	0.049708344553792	0.58220231953269
SPAST	chr2:32222339:A:G	LPS	CD8T	0.00930634682644926	0.0489019535216545	0.571724327472146
SPAST	chr2:32222339:A:G	LPS	monocyte	0.0292922106334469	0.0707489323440337	0.486416558056857
SPAST	chr2:32222339:A:G	LPS	B	0.0224448647089914	0.0596645571087399	0.511044050586344
SPAST	chr2:32222339:A:G	LPS	CD4T	0.0097361067041482	0.0637783332147948	0.582548569026774
SPAST	chr2:32222339:A:G	Tcruzi	NK	0.0140324305299008	0.0529889223428675	0.55247046421492
SPAST	chr2:32222339:A:G	Tcruzi	CD8T	0.00971944537108163	0.0541391719210031	0.577733552697618
SPAST	chr2:32222339:A:G	Tcruzi	monocyte	0.0371406704473551	0.0747746438419785	0.463437409829263
SPAST	chr2:32222339:A:G	Tcruzi	B	0.020886670715889	0.0566694906721192	0.516272234480684
SPAST	chr2:32222339:A:G	Tcruzi	CD4T	0.00685328945121725	0.0643763975393074	0.598345837147973
SPAST	chr2:32229884:G:A	NI	NK	0.0125916461366555	0.0693989730248324	0.530062547169549
SPAST	chr2:32229884:G:A	NI	CD8T	0.0299430814774768	0.0790720560482284	0.466075191867759
SPAST	chr2:32229884:G:A	NI	monocyte	0.0339814124973713	0.0924710620379802	0.456115756825014
SPAST	chr2:32229884:G:A	NI	B	-0.0241342443979229	0.087089017430784	0.52908790488696
SPAST	chr2:32229884:G:A	NI	CD4T	0.0763916208494709	0.122852045479982	0.370074554371834
SPAST	chr2:32229884:G:A	IAV	NK	0.0033078885330946	0.0653007091613342	0.56589751293488
SPAST	chr2:32229884:G:A	IAV	CD8T	0.0204772717458246	0.0622529262056904	0.483048442430182
SPAST	chr2:32229884:G:A	IAV	monocyte	0.00826546440186263	0.0771532332301424	0.544507653694676
SPAST	chr2:32229884:G:A	IAV	B	-0.0237952503955597	0.0782472579528362	0.518726205561766
SPAST	chr2:32229884:G:A	IAV	CD4T	0.0465421860233068	0.0893392330842024	0.419224912207348
SPAST	chr2:32229884:G:A	LPS	NK	0.0118038848613495	0.0696012184446533	0.52979252783245
SPAST	chr2:32229884:G:A	LPS	CD8T	0.0108820653746096	0.0679823290892301	0.524147893399254
SPAST	chr2:32229884:G:A	LPS	monocyte	0.0611243685227351	0.113162168888081	0.394127659700315
SPAST	chr2:32229884:G:A	LPS	B	-0.0277593839815155	0.0895923379377547	0.514423374617005
SPAST	chr2:32229884:G:A	LPS	CD4T	0.0539648209954458	0.0989351919315766	0.408085699513335
SPAST	chr2:32229884:G:A	Tcruzi	NK	0.0163788650449933	0.0720953622816058	0.515494074517688
SPAST	chr2:32229884:G:A	Tcruzi	CD8T	0.0423290488602929	0.0840531226023397	0.423651027252057
SPAST	chr2:32229884:G:A	Tcruzi	monocyte	0.0353714746647832	0.0903986213414867	0.461607993149689
SPAST	chr2:32229884:G:A	Tcruzi	B	-0.00300998497339609	0.0724277801577072	0.59886943681339
SPAST	chr2:32229884:G:A	Tcruzi	CD4T	0.0550810746330004	0.100090908947294	0.407791694875493
SPAST	chr2:32241637:C:T	NI	NK	0.0266149456558325	0.0439315580179625	0.427145962786457
SPAST	chr2:32241637:C:T	NI	CD8T	0.0144381436428736	0.0411349374860074	0.51030641436572
SPAST	chr2:32241637:C:T	NI	monocyte	0.0310372436199263	0.0531275907722624	0.411022637292394
SPAST	chr2:32241637:C:T	NI	B	0.0146122236735588	0.0415888921244099	0.514430393575458
SPAST	chr2:32241637:C:T	NI	CD4T	0.0135742802038723	0.0495963857547125	0.52518687374311
SPAST	chr2:32241637:C:T	IAV	NK	0.0349668753431239	0.0500909630570223	0.38323878315004
SPAST	chr2:32241637:C:T	IAV	CD8T	0.0187207721001516	0.035661875562907	0.453936935736127
SPAST	chr2:32241637:C:T	IAV	monocyte	0.0249533047319311	0.0447223619016	0.444482875161056
SPAST	chr2:32241637:C:T	IAV	B	0.017362326644923	0.0385894439587014	0.481480955223045
SPAST	chr2:32241637:C:T	IAV	CD4T	0.0285732576149896	0.0477093593390142	0.432933984377272
SPAST	chr2:32241637:C:T	LPS	NK	0.030202292800243	0.0466032526255926	0.405593506476399
SPAST	chr2:32241637:C:T	LPS	CD8T	0.0192434113201607	0.0381755485322843	0.458899361315621
SPAST	chr2:32241637:C:T	LPS	monocyte	0.0266208509091457	0.0511776855749394	0.445995993145935
SPAST	chr2:32241637:C:T	LPS	B	0.0157977744419061	0.0415682145108245	0.500352372234715
SPAST	chr2:32241637:C:T	LPS	CD4T	0.0237517635338408	0.0477557883055027	0.464249966122097
SPAST	chr2:32241637:C:T	Tcruzi	NK	0.0274027549311031	0.0454308777152012	0.425693386462554
SPAST	chr2:32241637:C:T	Tcruzi	CD8T	0.0177186971542868	0.0404901475638141	0.48321332370113
SPAST	chr2:32241637:C:T	Tcruzi	monocyte	0.028976742378527	0.0511181617567847	0.43736548658688
SPAST	chr2:32241637:C:T	Tcruzi	B	0.0158759738811584	0.0403590917265975	0.499184344978147
SPAST	chr2:32241637:C:T	Tcruzi	CD4T	0.0217761185597093	0.0475722990268612	0.479723437776038
SPATA1	chr1:84407097:A:T	NI	NK	-0.207071505390785	0.0485251131039219	8.84735172325124e-05
SPATA1	chr1:84407097:A:T	NI	CD8T	-0.219579643994212	0.0449835538614469	4.21112167612314e-05
SPATA1	chr1:84407097:A:T	NI	monocyte	-0.212164975644823	0.0525012716568851	0.000312120184399189
SPATA1	chr1:84407097:A:T	NI	B	-0.220357676072262	0.047648955796367	6.82439652663902e-05
SPATA1	chr1:84407097:A:T	NI	CD4T	-0.236163828310823	0.0476347705565948	2.34757058265034e-05
SPATA1	chr1:84407097:A:T	IAV	NK	-0.228979553992349	0.0454115371754556	1.50663723952338e-06
SPATA1	chr1:84407097:A:T	IAV	CD8T	-0.200466856773794	0.0482634496715588	8.95439299311018e-05
SPATA1	chr1:84407097:A:T	IAV	monocyte	-0.209348984404589	0.0495426277395859	0.00010027636564558
SPATA1	chr1:84407097:A:T	IAV	B	-0.23837964674773	0.0455502049283753	5.48310130632501e-07
SPATA1	chr1:84407097:A:T	IAV	CD4T	-0.256694135012947	0.0438490443923476	2.57803900449716e-09
SPATA1	chr1:84407097:A:T	LPS	NK	-0.190178851662079	0.0533371987567902	0.000737520583909967
SPATA1	chr1:84407097:A:T	LPS	CD8T	-0.198649402930343	0.0482779056089035	0.000222389619798702
SPATA1	chr1:84407097:A:T	LPS	monocyte	-0.22112286231913	0.0504587172577162	9.06966953654331e-05
SPATA1	chr1:84407097:A:T	LPS	B	-0.244711710193173	0.0465385959584591	7.98633634668811e-07
SPATA1	chr1:84407097:A:T	LPS	CD4T	-0.282984851856193	0.0566214177396758	7.88835663456666e-12
SPATA1	chr1:84407097:A:T	Tcruzi	NK	-0.17556798579478	0.0627920207180337	0.00475067686066255
SPATA1	chr1:84407097:A:T	Tcruzi	CD8T	-0.233167591939072	0.0437567785268458	2.59759010878824e-06
SPATA1	chr1:84407097:A:T	Tcruzi	monocyte	-0.169766445546315	0.0694825292564259	0.0119295237838707
SPATA1	chr1:84407097:A:T	Tcruzi	B	-0.210189990881607	0.0480472176968709	0.000145155500700045
SPATA1	chr1:84407097:A:T	Tcruzi	CD4T	-0.227930961034119	0.0458178207916708	3.98634248773844e-05
SPATA1	chr1:84424389:C:T	NI	NK	0.13346183916221	0.0495631131012209	0.000814452054472174
SPATA1	chr1:84424389:C:T	NI	CD8T	0.0948205852148326	0.0435577753438131	0.0194002715187737
SPATA1	chr1:84424389:C:T	NI	monocyte	0.119542306309226	0.0533159048791405	0.0106490949973315
SPATA1	chr1:84424389:C:T	NI	B	0.119258169923756	0.049334426734711	0.00455366386817845
SPATA1	chr1:84424389:C:T	NI	CD4T	0.124580349737072	0.0484622260322864	0.00507046240023391
SPATA1	chr1:84424389:C:T	IAV	NK	0.112767365930084	0.0439642495436267	0.00229809726512101
SPATA1	chr1:84424389:C:T	IAV	CD8T	0.0597939899311579	0.0412271715301924	0.0721684951076893
SPATA1	chr1:84424389:C:T	IAV	monocyte	0.0785801493619818	0.0462997481413112	0.0447430021769372
SPATA1	chr1:84424389:C:T	IAV	B	0.0592995453694214	0.0439078131839889	0.086711391975188
SPATA1	chr1:84424389:C:T	IAV	CD4T	0.114029578319034	0.0406748486971877	0.00212687096099221
SPATA1	chr1:84424389:C:T	LPS	NK	0.107820896268516	0.042944806043691	0.00514169867305259
SPATA1	chr1:84424389:C:T	LPS	CD8T	0.0892627846566513	0.039798958687582	0.0145435220511714
SPATA1	chr1:84424389:C:T	LPS	monocyte	0.115593494191133	0.0526936456546412	0.0118480738586453
SPATA1	chr1:84424389:C:T	LPS	B	0.102797347286407	0.0450808268470043	0.010077941545021
SPATA1	chr1:84424389:C:T	LPS	CD4T	0.0961062845147871	0.0420636959169582	0.0143161977864539
SPATA1	chr1:84424389:C:T	Tcruzi	NK	0.116354621671239	0.0463231612276578	0.00400771474559915
SPATA1	chr1:84424389:C:T	Tcruzi	CD8T	0.12143144521773	0.043629918652665	0.00170622235550511
SPATA1	chr1:84424389:C:T	Tcruzi	monocyte	0.111664603184347	0.0522656592780074	0.014642788584648
SPATA1	chr1:84424389:C:T	Tcruzi	B	0.107315365011155	0.0460403875786225	0.00711951030957072
SPATA1	chr1:84424389:C:T	Tcruzi	CD4T	0.123883735058546	0.0461868711894654	0.00330195555888389
SPATA1	chr1:84434222:G:A	NI	NK	0.0242017872078606	0.0502576883992485	0.302655668483277
SPATA1	chr1:84434222:G:A	NI	CD8T	0.134931561355163	0.0514744441379355	0.00254674735768009
SPATA1	chr1:84434222:G:A	NI	monocyte	0.080497215213238	0.0563984139935947	0.0747594351192763
SPATA1	chr1:84434222:G:A	NI	B	0.0789841088300084	0.0526274120508715	0.0682115987610072
SPATA1	chr1:84434222:G:A	NI	CD4T	0.107227518633752	0.0533049540837751	0.0250327981825578
SPATA1	chr1:84434222:G:A	IAV	NK	0.0705431681259449	0.0468198687384999	0.0612273100050007
SPATA1	chr1:84434222:G:A	IAV	CD8T	0.122668097709375	0.0519400035868871	0.0032210293193152
SPATA1	chr1:84434222:G:A	IAV	monocyte	0.0967827413423124	0.0519668241870251	0.0265152501307865
SPATA1	chr1:84434222:G:A	IAV	B	0.173477079413642	0.0585608165535007	0.000155330950895201
SPATA1	chr1:84434222:G:A	IAV	CD4T	0.127884443125922	0.0431441752991871	0.00184413840072309
SPATA1	chr1:84434222:G:A	LPS	NK	0.0417898289809965	0.0486627482087134	0.189104461342624
SPATA1	chr1:84434222:G:A	LPS	CD8T	0.104188245525486	0.0463734288114601	0.0109145090917456
SPATA1	chr1:84434222:G:A	LPS	monocyte	0.0831928273732965	0.0555911488497779	0.0651745876024023
SPATA1	chr1:84434222:G:A	LPS	B	0.136156715575011	0.0511831063785386	0.00273450630868924
SPATA1	chr1:84434222:G:A	LPS	CD4T	0.193687199842566	0.0490725915182676	9.73565259520726e-06
SPATA1	chr1:84434222:G:A	Tcruzi	NK	0.0136699252273801	0.0543322815031475	0.38137712975804
SPATA1	chr1:84434222:G:A	Tcruzi	CD8T	0.088949799789411	0.0477578180349641	0.0330198719763134
SPATA1	chr1:84434222:G:A	Tcruzi	monocyte	0.0369243610652051	0.0582944658297619	0.254941603895328
SPATA1	chr1:84434222:G:A	Tcruzi	B	0.0744360216499638	0.0509613190412921	0.0735846193917098
SPATA1	chr1:84434222:G:A	Tcruzi	CD4T	0.0851350132568764	0.0529308170435876	0.0594461741254292
SPATA1	chr1:84638357:G:A	NI	NK	-0.143343286430937	0.0418521022500763	0.000765722139166036
SPATA1	chr1:84638357:G:A	NI	CD8T	-0.139817896869982	0.0416889146855958	0.00184179551078634
SPATA1	chr1:84638357:G:A	NI	monocyte	-0.180023327520267	0.0530239348603665	0.000161541248701713
SPATA1	chr1:84638357:G:A	NI	B	-0.118845736214108	0.0483592178350422	0.0104301545233536
SPATA1	chr1:84638357:G:A	NI	CD4T	-0.157127204510827	0.0449538609105938	0.000836637376499527
SPATA1	chr1:84638357:G:A	IAV	NK	-0.149215402635509	0.0406937564956232	0.0001796120716413
SPATA1	chr1:84638357:G:A	IAV	CD8T	-0.13065099023095	0.0404877705728133	0.000995485868181656
SPATA1	chr1:84638357:G:A	IAV	monocyte	-0.137700403784951	0.0444825555141359	0.00193082575758263
SPATA1	chr1:84638357:G:A	IAV	B	-0.103983720851526	0.0492304375204665	0.0177421194806554
SPATA1	chr1:84638357:G:A	IAV	CD4T	-0.159473842581305	0.038021357388555	4.11671302841254e-05
SPATA1	chr1:84638357:G:A	LPS	NK	-0.167204271743527	0.0436005597796798	3.03684332644272e-05
SPATA1	chr1:84638357:G:A	LPS	CD8T	-0.156983589111553	0.0399361041790047	4.87375922624267e-05
SPATA1	chr1:84638357:G:A	LPS	monocyte	-0.149042884202351	0.0480190586636943	0.00207367622062959
SPATA1	chr1:84638357:G:A	LPS	B	-0.135350489443089	0.0441009632586064	0.00191149288593317
SPATA1	chr1:84638357:G:A	LPS	CD4T	-0.169953510337649	0.040299405029132	1.87508824978089e-05
SPATA1	chr1:84638357:G:A	Tcruzi	NK	-0.152361495323263	0.0433552287781496	0.000443113624505997
SPATA1	chr1:84638357:G:A	Tcruzi	CD8T	-0.126443491031539	0.0435431160734041	0.00572808455417451
SPATA1	chr1:84638357:G:A	Tcruzi	monocyte	-0.139374225696587	0.0485826276656878	0.00524041097775685
SPATA1	chr1:84638357:G:A	Tcruzi	B	-0.108545588346963	0.0496964485148089	0.0178525958985601
SPATA1	chr1:84638357:G:A	Tcruzi	CD4T	-0.143306924237159	0.0433758102931999	0.00212373097831675
SPATA1	chr1:84655523:C:T	NI	NK	-0.0248829997727539	0.0553856809209033	0.48056798623449
SPATA1	chr1:84655523:C:T	NI	CD8T	-0.0144909516291633	0.0523426483661226	0.536762652706795
SPATA1	chr1:84655523:C:T	NI	monocyte	-0.0223890102634004	0.0667364683160734	0.49707580510429
SPATA1	chr1:84655523:C:T	NI	B	0.0107998885765828	0.0548193515421345	0.581541247527778
SPATA1	chr1:84655523:C:T	NI	CD4T	-0.0210984628430322	0.0638639568495469	0.514883849437903
SPATA1	chr1:84655523:C:T	IAV	NK	-0.00576783975060876	0.0451925012378168	0.575253216423359
SPATA1	chr1:84655523:C:T	IAV	CD8T	-0.00991662727581886	0.04182383029446	0.546252700772621
SPATA1	chr1:84655523:C:T	IAV	monocyte	-0.00898547267229539	0.053359330004004	0.566001484313848
SPATA1	chr1:84655523:C:T	IAV	B	0.0129167987514809	0.0499619090098824	0.562299562740933
SPATA1	chr1:84655523:C:T	IAV	CD4T	-0.012309546484896	0.0515415927464803	0.549651645104821
SPATA1	chr1:84655523:C:T	LPS	NK	-0.0211652441016994	0.0520755190317141	0.490076103400091
SPATA1	chr1:84655523:C:T	LPS	CD8T	-0.0187556697803832	0.048758958205785	0.498042165710124
SPATA1	chr1:84655523:C:T	LPS	monocyte	-0.0316364618690154	0.0712542754885586	0.467246493278124
SPATA1	chr1:84655523:C:T	LPS	B	0.0148012891457173	0.056497966077257	0.55817171043655
SPATA1	chr1:84655523:C:T	LPS	CD4T	-0.0209746804896257	0.0582020930967649	0.508510252684655
SPATA1	chr1:84655523:C:T	Tcruzi	NK	-0.0354981630242819	0.0674001614178743	0.443567651092442
SPATA1	chr1:84655523:C:T	Tcruzi	CD8T	-0.0107540811426781	0.0500667177692758	0.551775288650243
SPATA1	chr1:84655523:C:T	Tcruzi	monocyte	-0.0282415744464738	0.0682144946418871	0.488912127560894
SPATA1	chr1:84655523:C:T	Tcruzi	B	0.0154616136747246	0.0556029606990276	0.555140284326174
SPATA1	chr1:84655523:C:T	Tcruzi	CD4T	-0.0161226617368965	0.0586466768829219	0.537841543656018
SPATA20	chr17:50487037:C:T	NI	NK	-0.133473656472351	0.0579152981643036	0.010295420906864
SPATA20	chr17:50487037:C:T	NI	CD8T	-0.211927537358273	0.0575045652138656	0.000102780295894056
SPATA20	chr17:50487037:C:T	NI	monocyte	-0.335471071252646	0.0709526185928194	2.31844363707268e-07
SPATA20	chr17:50487037:C:T	NI	B	-0.195741148435549	0.0605022207390952	0.000501682423776018
SPATA20	chr17:50487037:C:T	NI	CD4T	-0.232115344611702	0.0624493162245704	0.000143429356566194
SPATA20	chr17:50487037:C:T	IAV	NK	-0.10535048783423	0.0554386811802756	0.0297152284370551
SPATA20	chr17:50487037:C:T	IAV	CD8T	-0.134425473376509	0.0530018431589227	0.00519334168042618
SPATA20	chr17:50487037:C:T	IAV	monocyte	-0.20548607237206	0.061048900411603	0.000603204026579096
SPATA20	chr17:50487037:C:T	IAV	B	-0.14107979294193	0.0563148488615408	0.00658978965370227
SPATA20	chr17:50487037:C:T	IAV	CD4T	-0.172839135406849	0.0577222148264606	0.00224010147315512
SPATA20	chr17:50487037:C:T	LPS	NK	-0.128687621289634	0.0576062238860034	0.0134579543702369
SPATA20	chr17:50487037:C:T	LPS	CD8T	-0.166012758298798	0.0535550453549269	0.00118396896021822
SPATA20	chr17:50487037:C:T	LPS	monocyte	-0.29779561334127	0.0706470545026726	6.20373493376292e-06
SPATA20	chr17:50487037:C:T	LPS	B	-0.192181925216641	0.0604795316583638	0.000690551260764338
SPATA20	chr17:50487037:C:T	LPS	CD4T	-0.275460377024398	0.0639715396564417	2.3005107296914e-06
SPATA20	chr17:50487037:C:T	Tcruzi	NK	-0.102483361115054	0.0601941605827637	0.0469377060932141
SPATA20	chr17:50487037:C:T	Tcruzi	CD8T	-0.201894920880357	0.0562055986817075	0.000155628199528635
SPATA20	chr17:50487037:C:T	Tcruzi	monocyte	-0.341431661712255	0.0714161957468664	6.42867048483709e-08
SPATA20	chr17:50487037:C:T	Tcruzi	B	-0.170652787722511	0.0573754611380625	0.00163974073123996
SPATA20	chr17:50487037:C:T	Tcruzi	CD4T	-0.223026417479129	0.0600722321025025	0.000156666504816383
SPATA20	chr17:50497403:C:T	NI	NK	-0.161351608473612	0.0509733121489551	0.000484646604058225
SPATA20	chr17:50497403:C:T	NI	CD8T	-0.223708481505249	0.0503588090727418	2.00273215889002e-06
SPATA20	chr17:50497403:C:T	NI	monocyte	-0.225380979155474	0.0575282179656201	4.78277116273684e-05
SPATA20	chr17:50497403:C:T	NI	B	-0.193268477357575	0.0517518815937476	6.84808407764859e-05
SPATA20	chr17:50497403:C:T	NI	CD4T	-0.216969762434312	0.0533585075625814	5.75028562450619e-05
SPATA20	chr17:50497403:C:T	IAV	NK	-0.067517370481581	0.0522239781312018	0.097086219963126
SPATA20	chr17:50497403:C:T	IAV	CD8T	-0.127120399328824	0.0453555146915674	0.00281770521402991
SPATA20	chr17:50497403:C:T	IAV	monocyte	-0.16114966412254	0.0519126958086782	0.00127981676091593
SPATA20	chr17:50497403:C:T	IAV	B	-0.126112865030693	0.0485498195206089	0.00585851784054547
SPATA20	chr17:50497403:C:T	IAV	CD4T	-0.190154858932852	0.0488004496954492	9.17340785963061e-05
SPATA20	chr17:50497403:C:T	LPS	NK	-0.13769423656482	0.0494815827203559	0.0030012728276686
SPATA20	chr17:50497403:C:T	LPS	CD8T	-0.152135954230197	0.0457706618350946	0.000918224068060525
SPATA20	chr17:50497403:C:T	LPS	monocyte	-0.242693682717129	0.0603874643340828	1.18279967675772e-05
SPATA20	chr17:50497403:C:T	LPS	B	-0.192947529972024	0.0521496135128567	8.11968568920074e-05
SPATA20	chr17:50497403:C:T	LPS	CD4T	-0.234829414489079	0.0525612343527985	3.60932899712285e-06
SPATA20	chr17:50497403:C:T	Tcruzi	NK	-0.1324284496301	0.0509626813839323	0.0055638425455572
SPATA20	chr17:50497403:C:T	Tcruzi	CD8T	-0.209226315021062	0.0488546572373412	6.98614067473624e-06
SPATA20	chr17:50497403:C:T	Tcruzi	monocyte	-0.24625317908539	0.0590180858891836	5.04796373390626e-06
SPATA20	chr17:50497403:C:T	Tcruzi	B	-0.169747685882153	0.0491373162009296	0.000337223897411754
SPATA20	chr17:50497403:C:T	Tcruzi	CD4T	-0.232405823950786	0.0521852733391674	5.40456137143597e-06
SPATA20	chr17:50516115:G:A	NI	NK	0.260465946791224	0.10689507559617	0.00741858208526166
SPATA20	chr17:50516115:G:A	NI	CD8T	0.306127040866183	0.101917569341381	0.00181735986758138
SPATA20	chr17:50516115:G:A	NI	monocyte	0.265785050008189	0.122296886619796	0.019954881516871
SPATA20	chr17:50516115:G:A	NI	B	0.259394785032025	0.110480229260061	0.0113967315394716
SPATA20	chr17:50516115:G:A	NI	CD4T	0.317153382673477	0.1096927311122	0.0033008265882745
SPATA20	chr17:50516115:G:A	IAV	NK	0.280019512469637	0.105778592040154	0.00258035655739394
SPATA20	chr17:50516115:G:A	IAV	CD8T	0.238061272397908	0.105012409933895	0.00809398713795408
SPATA20	chr17:50516115:G:A	IAV	monocyte	0.231387606561172	0.121237728060244	0.0295048325459802
SPATA20	chr17:50516115:G:A	IAV	B	0.260136904718172	0.10715762127255	0.00605981628374997
SPATA20	chr17:50516115:G:A	IAV	CD4T	0.316813316525493	0.103839166679307	0.00144008172787719
SPATA20	chr17:50516115:G:A	LPS	NK	0.268710088834564	0.105036054279488	0.00532516051966191
SPATA20	chr17:50516115:G:A	LPS	CD8T	0.28678470513637	0.0984018102953974	0.00174688714331991
SPATA20	chr17:50516115:G:A	LPS	monocyte	0.236793050998309	0.12903851071416	0.0416541477511446
SPATA20	chr17:50516115:G:A	LPS	B	0.288243937509395	0.109535777334293	0.00420424921027116
SPATA20	chr17:50516115:G:A	LPS	CD4T	0.312005777218333	0.105840949803258	0.00278596775680785
SPATA20	chr17:50516115:G:A	Tcruzi	NK	0.265780974766982	0.107162626265604	0.00700003814786572
SPATA20	chr17:50516115:G:A	Tcruzi	CD8T	0.299965123050002	0.100198397889395	0.00179970169258022
SPATA20	chr17:50516115:G:A	Tcruzi	monocyte	0.251722694306476	0.122591465561963	0.0258482154551727
SPATA20	chr17:50516115:G:A	Tcruzi	B	0.266586645008282	0.107508843675292	0.00677106898779952
SPATA20	chr17:50516115:G:A	Tcruzi	CD4T	0.312141004431688	0.104886737151822	0.00258368987193922
SPATA20	chr17:50546684:A:G	NI	NK	-0.364882786507848	0.149354266139786	0.00677197715331523
SPATA20	chr17:50546684:A:G	NI	CD8T	-0.554812128808512	0.142742518125007	7.59945121353578e-05
SPATA20	chr17:50546684:A:G	NI	monocyte	-0.737215028817899	0.170184951518358	6.14932799736234e-06
SPATA20	chr17:50546684:A:G	NI	B	-0.867170154039642	0.157729444958281	3.80017650680742e-09
SPATA20	chr17:50546684:A:G	NI	CD4T	-0.906863066490119	0.158473501348674	2.86370871460662e-09
SPATA20	chr17:50546684:A:G	IAV	NK	-0.392804508849464	0.142010869817249	0.00250819064977392
SPATA20	chr17:50546684:A:G	IAV	CD8T	-0.331209758134936	0.137662816377118	0.007268217157546
SPATA20	chr17:50546684:A:G	IAV	monocyte	-0.530484655769553	0.154389635162212	0.000301991541920454
SPATA20	chr17:50546684:A:G	IAV	B	-0.75443002567589	0.146041081501754	3.36328440653233e-08
SPATA20	chr17:50546684:A:G	IAV	CD4T	-0.858784117706341	0.147077413883485	8.44882164230398e-10
SPATA20	chr17:50546684:A:G	LPS	NK	-0.445255778538723	0.146753895835375	0.0011555361137694
SPATA20	chr17:50546684:A:G	LPS	CD8T	-0.522483392555817	0.134097364368118	5.65476891246641e-05
SPATA20	chr17:50546684:A:G	LPS	monocyte	-0.710610872909632	0.175365457139242	2.06969425246006e-05
SPATA20	chr17:50546684:A:G	LPS	B	-0.836509316052868	0.155697923142194	1.84374578937607e-08
SPATA20	chr17:50546684:A:G	LPS	CD4T	-0.882198995478217	0.155557422878411	5.65404256747115e-09
SPATA20	chr17:50546684:A:G	Tcruzi	NK	-0.33317803881359	0.154301251221211	0.0145881131613187
SPATA20	chr17:50546684:A:G	Tcruzi	CD8T	-0.550521176812975	0.139258547092594	5.54722791014095e-05
SPATA20	chr17:50546684:A:G	Tcruzi	monocyte	-0.586212483136564	0.164105632842891	0.000213501840816255
SPATA20	chr17:50546684:A:G	Tcruzi	B	-0.759673254901685	0.146139164175495	8.50684155340176e-08
SPATA20	chr17:50546684:A:G	Tcruzi	CD4T	-0.849706208115052	0.15098411229268	9.04078634178518e-09
SPATA20	chr17:50549366:G:A	NI	NK	-0.865297898634528	0.166050216998188	6.06846627074775e-05
SPATA20	chr17:50549366:G:A	NI	CD8T	-0.876611508484049	0.155173484884225	1.39228107305378e-05
SPATA20	chr17:50549366:G:A	NI	monocyte	-0.876278352785461	0.161407969381738	0.000116532930764413
SPATA20	chr17:50549366:G:A	NI	B	-0.875326659227307	0.157823446907697	2.542359163904e-05
SPATA20	chr17:50549366:G:A	NI	CD4T	-0.886396453757536	0.157242717316094	2.50275851017001e-05
SPATA20	chr17:50549366:G:A	IAV	NK	-0.85710199904584	0.176869753927082	0.000159593571306349
SPATA20	chr17:50549366:G:A	IAV	CD8T	-0.853860550425015	0.181265458713616	0.000145824980462228
SPATA20	chr17:50549366:G:A	IAV	monocyte	-0.859693049197157	0.175486024389239	0.000350555962310484
SPATA20	chr17:50549366:G:A	IAV	B	-0.866876243917933	0.163588758815317	3.07960129208862e-05
SPATA20	chr17:50549366:G:A	IAV	CD4T	-0.879697313066558	0.154582028786908	1.23310502528895e-05
SPATA20	chr17:50549366:G:A	LPS	NK	-0.865995840126699	0.16484948152862	5.18735192893693e-05
SPATA20	chr17:50549366:G:A	LPS	CD8T	-0.864379301644314	0.16511889886379	4.48890610417196e-05
SPATA20	chr17:50549366:G:A	LPS	monocyte	-0.874201930993112	0.163162300716042	0.000155811338411804
SPATA20	chr17:50549366:G:A	LPS	B	-0.876569751263241	0.156904474485492	1.87477749038489e-05
SPATA20	chr17:50549366:G:A	LPS	CD4T	-0.886842826566635	0.155698095709276	1.03194675903362e-05
SPATA20	chr17:50549366:G:A	Tcruzi	NK	-0.858514532270257	0.176220918945323	0.000334206192628583
SPATA20	chr17:50549366:G:A	Tcruzi	CD8T	-0.876785837447587	0.154851348437801	8.98720363906591e-06
SPATA20	chr17:50549366:G:A	Tcruzi	monocyte	-0.873568497683481	0.162844071402989	0.000144908495771978
SPATA20	chr17:50549366:G:A	Tcruzi	B	-0.874366400387311	0.157901030735698	1.84470151920468e-05
SPATA20	chr17:50549366:G:A	Tcruzi	CD4T	-0.882720667147977	0.156086385491793	2.86151061827944e-05
SPATA20	chr17:50601738:C:G	NI	NK	-0.105150496706512	0.107240368493924	0.157260592261394
SPATA20	chr17:50601738:C:G	NI	CD8T	-0.346712727454176	0.109137544209643	0.000454895307467118
SPATA20	chr17:50601738:C:G	NI	monocyte	-0.334067421997309	0.135225872088839	0.00543949170241187
SPATA20	chr17:50601738:C:G	NI	B	-0.364581176100757	0.12209034115878	0.000599398296118769
SPATA20	chr17:50601738:C:G	NI	CD4T	-0.444829589615733	0.122551184558605	0.000106483624410347
SPATA20	chr17:50601738:C:G	IAV	NK	-0.0575166560156226	0.106423943691797	0.274736052592932
SPATA20	chr17:50601738:C:G	IAV	CD8T	-0.173886058687982	0.0945589045347946	0.0319125225753958
SPATA20	chr17:50601738:C:G	IAV	monocyte	-0.176736341878362	0.117753798067303	0.0668543453398864
SPATA20	chr17:50601738:C:G	IAV	B	-0.240191625490574	0.10413197721672	0.0102048432047245
SPATA20	chr17:50601738:C:G	IAV	CD4T	-0.359162559306911	0.110225920766468	0.000462906357504012
SPATA20	chr17:50601738:C:G	LPS	NK	-0.114640203638825	0.10709082270333	0.137847638372861
SPATA20	chr17:50601738:C:G	LPS	CD8T	-0.240006494019212	0.0979080877209881	0.00787966798638962
SPATA20	chr17:50601738:C:G	LPS	monocyte	-0.35408869800286	0.14646848648099	0.00466167447843879
SPATA20	chr17:50601738:C:G	LPS	B	-0.344624902403558	0.119982924758118	0.00117820499583832
SPATA20	chr17:50601738:C:G	LPS	CD4T	-0.406014191299613	0.117413202260082	0.000239870476784865
SPATA20	chr17:50601738:C:G	Tcruzi	NK	-0.132085271250642	0.107601647097756	0.107327431107263
SPATA20	chr17:50601738:C:G	Tcruzi	CD8T	-0.387189680032133	0.116706648201942	5.98954887892633e-05
SPATA20	chr17:50601738:C:G	Tcruzi	monocyte	-0.369278563320444	0.13805853610528	0.00186422906785877
SPATA20	chr17:50601738:C:G	Tcruzi	B	-0.369870267889808	0.118629017488968	0.000219786484462636
SPATA20	chr17:50601738:C:G	Tcruzi	CD4T	-0.447694937203929	0.120108949090573	3.96019681127013e-05
SPATA20	chr17:50605562:T:C	NI	NK	-0.0723532925384447	0.0657865463096465	0.155088859000732
SPATA20	chr17:50605562:T:C	NI	CD8T	-0.0831933425642176	0.0685694769982092	0.138376671779591
SPATA20	chr17:50605562:T:C	NI	monocyte	-0.0929910748324211	0.0820679108281633	0.146158966586133
SPATA20	chr17:50605562:T:C	NI	B	-0.0780098439839528	0.0710531439745696	0.157103103325352
SPATA20	chr17:50605562:T:C	NI	CD4T	-0.0757636248777228	0.0742564082845692	0.183566352534548
SPATA20	chr17:50605562:T:C	IAV	NK	-0.0539046520208586	0.0572664323759054	0.196595328520841
SPATA20	chr17:50605562:T:C	IAV	CD8T	-0.0731299696281351	0.0631085173858245	0.132926942966068
SPATA20	chr17:50605562:T:C	IAV	monocyte	-0.0519048871771074	0.0636058812410583	0.233666426727232
SPATA20	chr17:50605562:T:C	IAV	B	-0.0357689890178887	0.0563850425310254	0.281575205430475
SPATA20	chr17:50605562:T:C	IAV	CD4T	-0.0566615400273816	0.0637125573058935	0.216995993158891
SPATA20	chr17:50605562:T:C	LPS	NK	-0.0738141887214901	0.0660510724916017	0.149129056588659
SPATA20	chr17:50605562:T:C	LPS	CD8T	-0.07344046274571	0.0618182151416623	0.138001038983088
SPATA20	chr17:50605562:T:C	LPS	monocyte	-0.0977063755118254	0.0853744022111265	0.141829850771265
SPATA20	chr17:50605562:T:C	LPS	B	-0.077307413888901	0.0706632631985076	0.15566186416572
SPATA20	chr17:50605562:T:C	LPS	CD4T	-0.0631221835178984	0.0689745590522098	0.209482130569689
SPATA20	chr17:50605562:T:C	Tcruzi	NK	-0.0541037235334977	0.061146019687012	0.211986282072627
SPATA20	chr17:50605562:T:C	Tcruzi	CD8T	-0.0989892782100011	0.076377446372153	0.114096227833702
SPATA20	chr17:50605562:T:C	Tcruzi	monocyte	-0.0951075900921271	0.0821010767216629	0.143908004855646
SPATA20	chr17:50605562:T:C	Tcruzi	B	-0.0645929775850645	0.0636970053745144	0.179749603134667
SPATA20	chr17:50605562:T:C	Tcruzi	CD4T	-0.0664819496525767	0.0694852079034297	0.200829645501079
SPATA20	chr17:50606552:C:T	NI	NK	0.103252333643352	0.0900590250547464	0.145634332237796
SPATA20	chr17:50606552:C:T	NI	CD8T	0.107036910050218	0.0905095265783223	0.148309907761977
SPATA20	chr17:50606552:C:T	NI	monocyte	0.096298445821027	0.0999636088621752	0.194275688410178
SPATA20	chr17:50606552:C:T	NI	B	0.0745714584894108	0.083872871947517	0.219575807454189
SPATA20	chr17:50606552:C:T	NI	CD4T	0.114429720634403	0.102406391280144	0.163466099539438
SPATA20	chr17:50606552:C:T	IAV	NK	0.0844234733856717	0.079045848699136	0.165732710439185
SPATA20	chr17:50606552:C:T	IAV	CD8T	0.0863240355324024	0.0768194116381314	0.149608691788056
SPATA20	chr17:50606552:C:T	IAV	monocyte	0.0833808535359386	0.0873019319881988	0.200159669103065
SPATA20	chr17:50606552:C:T	IAV	B	0.0650778081891551	0.0758101654306255	0.224435556453374
SPATA20	chr17:50606552:C:T	IAV	CD4T	0.093922964852075	0.0879197281160881	0.17621490196765
SPATA20	chr17:50606552:C:T	LPS	NK	0.0991864800566047	0.0872507617219952	0.14801761725545
SPATA20	chr17:50606552:C:T	LPS	CD8T	0.105019952602856	0.0866388805397321	0.133372139927943
SPATA20	chr17:50606552:C:T	LPS	monocyte	0.112642843604518	0.107844603277532	0.169080091832293
SPATA20	chr17:50606552:C:T	LPS	B	0.0898248234827384	0.0887849379287779	0.181109818020124
SPATA20	chr17:50606552:C:T	LPS	CD4T	0.105718256299994	0.0959852608730349	0.167443087337929
SPATA20	chr17:50606552:C:T	Tcruzi	NK	0.111836520728055	0.0955675052067886	0.138257811464962
SPATA20	chr17:50606552:C:T	Tcruzi	CD8T	0.0996135313035048	0.0859752695947966	0.153015376540805
SPATA20	chr17:50606552:C:T	Tcruzi	monocyte	0.104449045941144	0.101694182809869	0.180341873657262
SPATA20	chr17:50606552:C:T	Tcruzi	B	0.0683192228453252	0.0795617538698573	0.226813770899901
SPATA20	chr17:50606552:C:T	Tcruzi	CD4T	0.114437649231855	0.0994137818597631	0.156997054290323
SPATA20	chr17:50652420:T:A	NI	NK	0.00400358551776594	0.0274973519355002	0.663264650133462
SPATA20	chr17:50652420:T:A	NI	CD8T	-0.00161149954384461	0.0284624705844202	0.679824717861176
SPATA20	chr17:50652420:T:A	NI	monocyte	-0.0184442563896992	0.0416149785146048	0.52176308643227
SPATA20	chr17:50652420:T:A	NI	B	0.00247018644449093	0.0292438153818352	0.679299542205626
SPATA20	chr17:50652420:T:A	NI	CD4T	-0.00913896533530662	0.0362416363916006	0.612693570899687
SPATA20	chr17:50652420:T:A	IAV	NK	-0.00120573094338566	0.0252209642721384	0.6856384420935
SPATA20	chr17:50652420:T:A	IAV	CD8T	0.00215734874395813	0.0235203476284323	0.679541994418009
SPATA20	chr17:50652420:T:A	IAV	monocyte	-0.0095185139660884	0.0309789544696228	0.601607561305368
SPATA20	chr17:50652420:T:A	IAV	B	0.00270855708664452	0.0262510485256344	0.674797145838368
SPATA20	chr17:50652420:T:A	IAV	CD4T	-0.00823261722331427	0.0312068036282551	0.621107378206902
SPATA20	chr17:50652420:T:A	LPS	NK	-0.000153715518985034	0.0271170540054444	0.689626316084441
SPATA20	chr17:50652420:T:A	LPS	CD8T	0.00813444395946301	0.0295988478236476	0.618018052678162
SPATA20	chr17:50652420:T:A	LPS	monocyte	-0.0100780627593521	0.0374121592829793	0.594200472705039
SPATA20	chr17:50652420:T:A	LPS	B	0.00759442610258644	0.0315481405728496	0.62588778853656
SPATA20	chr17:50652420:T:A	LPS	CD4T	-0.00868418126822534	0.0342531057366117	0.616698600510306
SPATA20	chr17:50652420:T:A	Tcruzi	NK	0.00647108995349008	0.0296769685487998	0.641278238255168
SPATA20	chr17:50652420:T:A	Tcruzi	CD8T	-0.00272974901086187	0.0276607626690784	0.666543779418312
SPATA20	chr17:50652420:T:A	Tcruzi	monocyte	-0.0200166096895756	0.0414264018071323	0.534655496185169
SPATA20	chr17:50652420:T:A	Tcruzi	B	0.00263465153846175	0.0279396051538071	0.675172456289816
SPATA20	chr17:50652420:T:A	Tcruzi	CD4T	-0.00993267328180533	0.034419269626261	0.61146933693918
SPATA24	chr5:139334054:A:G	NI	NK	-0.0201929208397662	0.0292292553490479	0.412116466092057
SPATA24	chr5:139334054:A:G	NI	CD8T	-0.0252639319794734	0.0328320204237934	0.389740480670048
SPATA24	chr5:139334054:A:G	NI	monocyte	0.00270149151975108	0.0332472222740863	0.61692924943522
SPATA24	chr5:139334054:A:G	NI	B	-0.0134441267899541	0.0286736547706142	0.486505121652014
SPATA24	chr5:139334054:A:G	NI	CD4T	-0.0334045817919029	0.0413345993886507	0.365515921844361
SPATA24	chr5:139334054:A:G	IAV	NK	-0.0169217226921652	0.0263099394030644	0.427479693292652
SPATA24	chr5:139334054:A:G	IAV	CD8T	-0.0203523075224782	0.0270329654031336	0.388860557804256
SPATA24	chr5:139334054:A:G	IAV	monocyte	0.000950602394992147	0.0262689703654664	0.652089182700812
SPATA24	chr5:139334054:A:G	IAV	B	-0.0134191578552382	0.0260332667822292	0.471506109735727
SPATA24	chr5:139334054:A:G	IAV	CD4T	-0.0267283975657024	0.0345210162362081	0.388139716410432
SPATA24	chr5:139334054:A:G	LPS	NK	-0.0240076341764996	0.03170912882361	0.382041650750172
SPATA24	chr5:139334054:A:G	LPS	CD8T	-0.0189198015272023	0.027094112363635	0.405190624741787
SPATA24	chr5:139334054:A:G	LPS	monocyte	-0.00445764349674947	0.0312453809660275	0.586524738645512
SPATA24	chr5:139334054:A:G	LPS	B	-0.0206063791310293	0.0319463218352072	0.42259148581634
SPATA24	chr5:139334054:A:G	LPS	CD4T	-0.0272046789021655	0.0360256810378467	0.389987869472152
SPATA24	chr5:139334054:A:G	Tcruzi	NK	-0.0272406980274076	0.0352860304143762	0.377080658074211
SPATA24	chr5:139334054:A:G	Tcruzi	CD8T	-0.0233472850566239	0.0310580308282913	0.393187909652283
SPATA24	chr5:139334054:A:G	Tcruzi	monocyte	-0.000339526223177918	0.0302235689097132	0.632691717801385
SPATA24	chr5:139334054:A:G	Tcruzi	B	-0.0155622088027397	0.0284631109121336	0.459904627355467
SPATA24	chr5:139334054:A:G	Tcruzi	CD4T	-0.0280135332597691	0.0367638334659155	0.391762437490028
SPATA24	chr5:139342610:C:T	NI	NK	-0.00527164701834218	0.0444382911815205	0.628474618838549
SPATA24	chr5:139342610:C:T	NI	CD8T	-0.00512253961397711	0.0496594072424012	0.63329309892811
SPATA24	chr5:139342610:C:T	NI	monocyte	0.0166413495201093	0.063275612718841	0.547041647720531
SPATA24	chr5:139342610:C:T	NI	B	0.00866820246519776	0.0498428545054997	0.610934388556643
SPATA24	chr5:139342610:C:T	NI	CD4T	0.0028240111643442	0.0602223836034513	0.638183429198884
SPATA24	chr5:139342610:C:T	IAV	NK	0.000159863912808636	0.0405845874292964	0.660686760037028
SPATA24	chr5:139342610:C:T	IAV	CD8T	-0.00412435482503319	0.0378329882565226	0.631071358734542
SPATA24	chr5:139342610:C:T	IAV	monocyte	0.00518944024746854	0.048401469876804	0.626703510908491
SPATA24	chr5:139342610:C:T	IAV	B	-0.00352074911582763	0.0426616179998279	0.641972325850386
SPATA24	chr5:139342610:C:T	IAV	CD4T	0.0013622965990951	0.0508000282464178	0.653329894002366
SPATA24	chr5:139342610:C:T	LPS	NK	-0.00191482364121582	0.0436996232921959	0.643714024232136
SPATA24	chr5:139342610:C:T	LPS	CD8T	-0.00463325047053115	0.0432154131476445	0.62698540720188
SPATA24	chr5:139342610:C:T	LPS	monocyte	0.00833393084653704	0.0592370639113492	0.602919380063939
SPATA24	chr5:139342610:C:T	LPS	B	0.00798373659568626	0.0492703457467907	0.608966218781253
SPATA24	chr5:139342610:C:T	LPS	CD4T	-0.000882842752796306	0.0560091409257468	0.652495418859913
SPATA24	chr5:139342610:C:T	Tcruzi	NK	-0.00360395704619606	0.0453191711126483	0.637092916897922
SPATA24	chr5:139342610:C:T	Tcruzi	CD8T	-0.00410376375005538	0.0476299234452914	0.635838371818704
SPATA24	chr5:139342610:C:T	Tcruzi	monocyte	0.00611484476206168	0.056977385769476	0.620857261773494
SPATA24	chr5:139342610:C:T	Tcruzi	B	0.00690504328453274	0.0468430821062362	0.616436479913792
SPATA24	chr5:139342610:C:T	Tcruzi	CD4T	0.000128627259800899	0.0563886675785203	0.65828890610023
SPATA24	chr5:139353534:A:C	NI	NK	-0.0146617307611396	0.0403358148038345	0.409752771951215
SPATA24	chr5:139353534:A:C	NI	CD8T	-0.0417604342535543	0.0470236393507359	0.250048367369393
SPATA24	chr5:139353534:A:C	NI	monocyte	-0.0708454660513264	0.0648003212958956	0.176737726477184
SPATA24	chr5:139353534:A:C	NI	B	-0.0627485256778499	0.0589110053336542	0.192641578584618
SPATA24	chr5:139353534:A:C	NI	CD4T	-0.059371836952774	0.0591592915248792	0.216610923190161
SPATA24	chr5:139353534:A:C	IAV	NK	-0.0130019858184332	0.0379047121118424	0.414997936317387
SPATA24	chr5:139353534:A:C	IAV	CD8T	-0.0180483941675993	0.0351589338703405	0.357424867147648
SPATA24	chr5:139353534:A:C	IAV	monocyte	-0.0382847471548657	0.0467442560843914	0.268258196123785
SPATA24	chr5:139353534:A:C	IAV	B	-0.0459340292187681	0.047494552867493	0.219649713125855
SPATA24	chr5:139353534:A:C	IAV	CD4T	-0.0555903643915612	0.0529221847538555	0.206275540443329
SPATA24	chr5:139353534:A:C	LPS	NK	-0.0186741530315361	0.0404284251882188	0.376046968980611
SPATA24	chr5:139353534:A:C	LPS	CD8T	-0.0421662485846258	0.0441605355636552	0.225379533017733
SPATA24	chr5:139353534:A:C	LPS	monocyte	-0.042994269691845	0.0546556377056612	0.272667656407427
SPATA24	chr5:139353534:A:C	LPS	B	-0.0456284624932289	0.0497866778174731	0.236382024163866
SPATA24	chr5:139353534:A:C	LPS	CD4T	-0.0630251554334801	0.0581795119727121	0.197352685395847
SPATA24	chr5:139353534:A:C	Tcruzi	NK	-0.0120219420334301	0.0421775264651771	0.431562965633637
SPATA24	chr5:139353534:A:C	Tcruzi	CD8T	-0.0525111781869053	0.0508105536688637	0.205618479138558
SPATA24	chr5:139353534:A:C	Tcruzi	monocyte	-0.0656980622514974	0.0621257064832258	0.197064655334949
SPATA24	chr5:139353534:A:C	Tcruzi	B	-0.0469316504656039	0.0492130415217485	0.226102639858966
SPATA24	chr5:139353534:A:C	Tcruzi	CD4T	-0.0596252818766303	0.0569494612009583	0.208263311256435
SPATA24	chr5:139357601:A:G	NI	NK	0.0488278720307971	0.0746792872426072	0.369545932454533
SPATA24	chr5:139357601:A:G	NI	CD8T	0.0396836766119702	0.0704148007867688	0.410881092991953
SPATA24	chr5:139357601:A:G	NI	monocyte	0.0369587919970121	0.0792455056489709	0.427346489609554
SPATA24	chr5:139357601:A:G	NI	B	0.0416637858635803	0.07373035083808	0.40788900112546
SPATA24	chr5:139357601:A:G	NI	CD4T	0.0508526900803267	0.0875814223334803	0.398556632256447
SPATA24	chr5:139357601:A:G	IAV	NK	0.0395334216206124	0.0645150399594813	0.387922808022797
SPATA24	chr5:139357601:A:G	IAV	CD8T	0.0324863544847398	0.0563171242505071	0.403038741768873
SPATA24	chr5:139357601:A:G	IAV	monocyte	0.0206355225185621	0.0619433030207509	0.490214571073269
SPATA24	chr5:139357601:A:G	IAV	B	0.0302614083139964	0.060579150022617	0.431479217557589
SPATA24	chr5:139357601:A:G	IAV	CD4T	0.0372759406563612	0.0714000894093691	0.425428262020346
SPATA24	chr5:139357601:A:G	LPS	NK	0.0417105147905641	0.0681750508548823	0.386453173828437
SPATA24	chr5:139357601:A:G	LPS	CD8T	0.036766254556663	0.062907752458314	0.398865420108152
SPATA24	chr5:139357601:A:G	LPS	monocyte	0.0167004770647501	0.0739347837553343	0.509493989467592
SPATA24	chr5:139357601:A:G	LPS	B	0.0363662508677674	0.069579087301095	0.420652867229932
SPATA24	chr5:139357601:A:G	LPS	CD4T	0.0464358489406993	0.0812158976206289	0.405650717456128
SPATA24	chr5:139357601:A:G	Tcruzi	NK	0.043500625137112	0.0709440281609244	0.387202473843631
SPATA24	chr5:139357601:A:G	Tcruzi	CD8T	0.0389691410661737	0.0682197035658751	0.406588704236288
SPATA24	chr5:139357601:A:G	Tcruzi	monocyte	0.0464692981655648	0.0839627006360017	0.407305286921512
SPATA24	chr5:139357601:A:G	Tcruzi	B	0.0349119846232749	0.0667652814128408	0.4223083868483
SPATA24	chr5:139357601:A:G	Tcruzi	CD4T	0.0455656661616643	0.0809924233973187	0.411011270373709
SPATA24	chr5:139383837:T:C	NI	NK	0.0726357441114421	0.0443699178311702	0.0512133957587069
SPATA24	chr5:139383837:T:C	NI	CD8T	0.137662110351278	0.0458604367287614	0.00167549007954479
SPATA24	chr5:139383837:T:C	NI	monocyte	0.125259614500633	0.0538094838373035	0.00811320540137778
SPATA24	chr5:139383837:T:C	NI	B	0.119688433904673	0.0493430654525938	0.00714025071201165
SPATA24	chr5:139383837:T:C	NI	CD4T	0.207296639308904	0.0541775596249569	4.83645552101542e-05
SPATA24	chr5:139383837:T:C	IAV	NK	0.0637753443419762	0.0424559069958384	0.0668515665012864
SPATA24	chr5:139383837:T:C	IAV	CD8T	0.0882521630142905	0.0390592334420738	0.0116533803757943
SPATA24	chr5:139383837:T:C	IAV	monocyte	0.0729084812233245	0.0458072782851475	0.0542757873533849
SPATA24	chr5:139383837:T:C	IAV	B	0.118621899248785	0.0468096594310295	0.00344922925578553
SPATA24	chr5:139383837:T:C	IAV	CD4T	0.185767488637071	0.0487888650849351	3.59000440564125e-05
SPATA24	chr5:139383837:T:C	LPS	NK	0.0926189940408326	0.0443014967384639	0.0172646037362846
SPATA24	chr5:139383837:T:C	LPS	CD8T	0.118916137713466	0.0420151274598631	0.00236525618281834
SPATA24	chr5:139383837:T:C	LPS	monocyte	0.0625073722681937	0.0531234629169652	0.118366749235264
SPATA24	chr5:139383837:T:C	LPS	B	0.136426649021216	0.0497528090307965	0.00205258791126961
SPATA24	chr5:139383837:T:C	LPS	CD4T	0.241431771389684	0.0582283984668698	9.52386976085807e-07
SPATA24	chr5:139383837:T:C	Tcruzi	NK	0.0829747208706049	0.0466465649654192	0.0372128470659585
SPATA24	chr5:139383837:T:C	Tcruzi	CD8T	0.127722102899144	0.0446398517994436	0.00287636189078237
SPATA24	chr5:139383837:T:C	Tcruzi	monocyte	0.124143956143079	0.053535228472367	0.00750514666102834
SPATA24	chr5:139383837:T:C	Tcruzi	B	0.116174474819797	0.0476493374670262	0.00669961048361074
SPATA24	chr5:139383837:T:C	Tcruzi	CD4T	0.203243259624453	0.0519889504470205	2.64406699408707e-05
SPATA24	chr5:139394718:C:T	NI	NK	0.0329457456785708	0.0653799152169944	0.435425999046732
SPATA24	chr5:139394718:C:T	NI	CD8T	0.0529250527644992	0.0832188889699663	0.385843714187991
SPATA24	chr5:139394718:C:T	NI	monocyte	0.0220957963617956	0.0753226134291416	0.490961419334415
SPATA24	chr5:139394718:C:T	NI	B	0.00896078402540647	0.0623426647237946	0.556265555106141
SPATA24	chr5:139394718:C:T	NI	CD4T	0.0454329456587394	0.0851950601453669	0.422448229002846
SPATA24	chr5:139394718:C:T	IAV	NK	0.0308807066395165	0.0612006120017679	0.434411036089833
SPATA24	chr5:139394718:C:T	IAV	CD8T	0.0304955421792564	0.0572047698837176	0.423652469833229
SPATA24	chr5:139394718:C:T	IAV	monocyte	0.0209192903021763	0.0631748863867184	0.498894677589628
SPATA24	chr5:139394718:C:T	IAV	B	0.000263594993710118	0.0554122153432119	0.595095094329548
SPATA24	chr5:139394718:C:T	IAV	CD4T	0.0231867113778287	0.066227014011501	0.486021715592114
SPATA24	chr5:139394718:C:T	LPS	NK	0.044654872821567	0.0750405120523305	0.390245980735988
SPATA24	chr5:139394718:C:T	LPS	CD8T	0.0431091609130325	0.0698752698156677	0.386187810192788
SPATA24	chr5:139394718:C:T	LPS	monocyte	0.0403498392463948	0.0842888949600314	0.431757764508451
SPATA24	chr5:139394718:C:T	LPS	B	0.0062101350663258	0.0620362083732153	0.560533537184328
SPATA24	chr5:139394718:C:T	LPS	CD4T	0.0444607859682693	0.0809376127925164	0.416751192863109
SPATA24	chr5:139394718:C:T	Tcruzi	NK	0.037604524485969	0.0702006949524135	0.421991776844227
SPATA24	chr5:139394718:C:T	Tcruzi	CD8T	0.039894623444608	0.070358510511207	0.414473223544233
SPATA24	chr5:139394718:C:T	Tcruzi	monocyte	0.0210476011255543	0.0721695714008637	0.506989293657688
SPATA24	chr5:139394718:C:T	Tcruzi	B	0.00339755858679362	0.0596692191358757	0.578922808516952
SPATA24	chr5:139394718:C:T	Tcruzi	CD4T	0.0389785542592267	0.0776358656944107	0.439614044845269
SPATA24	chr5:139421681:G:A	NI	NK	0.015336894833764	0.0519108800741703	0.532586043137285
SPATA24	chr5:139421681:G:A	NI	CD8T	0.0263440899619823	0.0621448394761973	0.491135531659352
SPATA24	chr5:139421681:G:A	NI	monocyte	0.0121598127651507	0.0671708470885074	0.548929146959207
SPATA24	chr5:139421681:G:A	NI	B	0.00552018863899344	0.0562261492706508	0.592587572693874
SPATA24	chr5:139421681:G:A	NI	CD4T	0.0337356954843343	0.0768944512966247	0.478152031998354
SPATA24	chr5:139421681:G:A	IAV	NK	0.0222008665213504	0.0527671288185083	0.491178522018556
SPATA24	chr5:139421681:G:A	IAV	CD8T	0.0222625586475262	0.0493808697075267	0.480016903835935
SPATA24	chr5:139421681:G:A	IAV	monocyte	0.0110017835406512	0.055387350852895	0.567130416421995
SPATA24	chr5:139421681:G:A	IAV	B	0.0100793488317322	0.0493237800362073	0.562600652152743
SPATA24	chr5:139421681:G:A	IAV	CD4T	0.0379502855382524	0.0721206124223286	0.453370337718899
SPATA24	chr5:139421681:G:A	LPS	NK	0.0176737663664206	0.0529033968946679	0.51557091975408
SPATA24	chr5:139421681:G:A	LPS	CD8T	0.0283712202624893	0.0581391015092807	0.462526539005028
SPATA24	chr5:139421681:G:A	LPS	monocyte	0.00474744465681193	0.0660415096887278	0.589396790040255
SPATA24	chr5:139421681:G:A	LPS	B	0.0090284818994708	0.0558727854016408	0.569831416688709
SPATA24	chr5:139421681:G:A	LPS	CD4T	0.0421283728542757	0.0795862186051514	0.447960604253454
SPATA24	chr5:139421681:G:A	Tcruzi	NK	0.0129988544077333	0.0529112779528225	0.545043128993474
SPATA24	chr5:139421681:G:A	Tcruzi	CD8T	0.0215967589478961	0.0579323332364715	0.505587400031121
SPATA24	chr5:139421681:G:A	Tcruzi	monocyte	0.0161082328295095	0.0657700788492766	0.548053473393425
SPATA24	chr5:139421681:G:A	Tcruzi	B	0.00735498596273341	0.0533770717631179	0.580148385670426
SPATA24	chr5:139421681:G:A	Tcruzi	CD4T	0.0363005398748555	0.0751999601250004	0.469652071630969
SPATA24	chr5:139467102:C:T	NI	NK	0.0349640351112696	0.0537955166551106	0.292246366508318
SPATA24	chr5:139467102:C:T	NI	CD8T	0.0477963804526946	0.0588088261140007	0.24210176417747
SPATA24	chr5:139467102:C:T	NI	monocyte	0.0503388068763622	0.0693044544781079	0.264333766008464
SPATA24	chr5:139467102:C:T	NI	B	0.102604210050627	0.0822085023423943	0.12423520386739
SPATA24	chr5:139467102:C:T	NI	CD4T	0.0945927643643886	0.0792516996497177	0.147507416487591
SPATA24	chr5:139467102:C:T	IAV	NK	0.0246456730469896	0.0495145898788481	0.337776539593536
SPATA24	chr5:139467102:C:T	IAV	CD8T	0.024642749877456	0.0456221428045495	0.320016208204495
SPATA24	chr5:139467102:C:T	IAV	monocyte	0.0317189693623754	0.056901242402317	0.323847869983164
SPATA24	chr5:139467102:C:T	IAV	B	0.0699555067936177	0.0623451074439181	0.154564838305676
SPATA24	chr5:139467102:C:T	IAV	CD4T	0.0946677385443399	0.0744548280590231	0.130105246100225
SPATA24	chr5:139467102:C:T	LPS	NK	0.0178785644252432	0.0535254713316097	0.38480335975389
SPATA24	chr5:139467102:C:T	LPS	CD8T	0.0463475559557031	0.052610976738895	0.221398758231518
SPATA24	chr5:139467102:C:T	LPS	monocyte	0.0530510707467614	0.0694560677918313	0.256829933038662
SPATA24	chr5:139467102:C:T	LPS	B	0.0937906030174054	0.0760735733423241	0.12931831599152
SPATA24	chr5:139467102:C:T	LPS	CD4T	0.104424932817558	0.080688008087168	0.126510881458769
SPATA24	chr5:139467102:C:T	Tcruzi	NK	0.0355603478610184	0.0556395131203613	0.294472814055644
SPATA24	chr5:139467102:C:T	Tcruzi	CD8T	0.0500397752812084	0.0572416270540875	0.225041820565628
SPATA24	chr5:139467102:C:T	Tcruzi	monocyte	0.0499581282728963	0.0673970667921942	0.265850958789551
SPATA24	chr5:139467102:C:T	Tcruzi	B	0.0868060981344838	0.0718855921628757	0.13494790178664
SPATA24	chr5:139467102:C:T	Tcruzi	CD4T	0.108053374038377	0.0832054265984444	0.125431387143844
SPATA24	chr5:139480067:G:A	NI	NK	-0.0242672580012941	0.0678200707064274	0.491617633701885
SPATA24	chr5:139480067:G:A	NI	CD8T	-0.0310284384200919	0.0784963419597694	0.479388778071596
SPATA24	chr5:139480067:G:A	NI	monocyte	-0.0665579540589724	0.113261971780761	0.373660143025363
SPATA24	chr5:139480067:G:A	NI	B	-0.0174154932440012	0.07215089192244	0.529706096989015
SPATA24	chr5:139480067:G:A	NI	CD4T	-0.0423721093819412	0.0988681325573856	0.461159991646931
SPATA24	chr5:139480067:G:A	IAV	NK	-0.0299586196766436	0.067698282797634	0.461256028662008
SPATA24	chr5:139480067:G:A	IAV	CD8T	-0.0220056125826501	0.0587376319831013	0.485608758082386
SPATA24	chr5:139480067:G:A	IAV	monocyte	-0.0417083016723114	0.0823555070018861	0.435356534037386
SPATA24	chr5:139480067:G:A	IAV	B	-0.0108396871452573	0.0616310741464861	0.548416578101169
SPATA24	chr5:139480067:G:A	IAV	CD4T	-0.0365255441007341	0.0838566891663385	0.465741032283257
SPATA24	chr5:139480067:G:A	LPS	NK	-0.029805662422114	0.0711310526647502	0.46674654887586
SPATA24	chr5:139480067:G:A	LPS	CD8T	-0.0256965473387512	0.0674273986929175	0.479871551513621
SPATA24	chr5:139480067:G:A	LPS	monocyte	-0.0486366544944854	0.0977232934017856	0.428141023170395
SPATA24	chr5:139480067:G:A	LPS	B	-0.0125208458472648	0.0708740446061449	0.544131505488719
SPATA24	chr5:139480067:G:A	LPS	CD4T	-0.0380999087856262	0.0910389933367555	0.468215388464789
SPATA24	chr5:139480067:G:A	Tcruzi	NK	-0.0268501268067645	0.0710593677937647	0.483459788149267
SPATA24	chr5:139480067:G:A	Tcruzi	CD8T	-0.0261430241363473	0.0738545711756922	0.491154755894712
SPATA24	chr5:139480067:G:A	Tcruzi	monocyte	-0.0544881166724316	0.101170003030683	0.418143127579642
SPATA24	chr5:139480067:G:A	Tcruzi	B	-0.0125058937038964	0.0679372216133171	0.544525087632216
SPATA24	chr5:139480067:G:A	Tcruzi	CD4T	-0.0390142703631933	0.0925946981688215	0.469809732449716
SPATA24	chr5:139487625:G:A	NI	NK	0.0372756995366448	0.0497844271010019	0.34431415992569
SPATA24	chr5:139487625:G:A	NI	CD8T	0.024062108837088	0.0445140977103738	0.418456586982645
SPATA24	chr5:139487625:G:A	NI	monocyte	0.000876310859198939	0.0489036533915128	0.585145282350772
SPATA24	chr5:139487625:G:A	NI	B	0.0261608279767974	0.0472328727748463	0.412959216894881
SPATA24	chr5:139487625:G:A	NI	CD4T	0.0328943341470631	0.0551212433402411	0.394339486938223
SPATA24	chr5:139487625:G:A	IAV	NK	0.0340519578482112	0.0466455427139614	0.349284903028303
SPATA24	chr5:139487625:G:A	IAV	CD8T	0.0237478237086337	0.0382559209990443	0.389077511322161
SPATA24	chr5:139487625:G:A	IAV	monocyte	-0.00536282870698538	0.0411314106222318	0.574221715771366
SPATA24	chr5:139487625:G:A	IAV	B	0.0329279431706579	0.0476241381765731	0.363678061482792
SPATA24	chr5:139487625:G:A	IAV	CD4T	0.0251822880434871	0.0463191901574874	0.419995773379362
SPATA24	chr5:139487625:G:A	LPS	NK	0.0307918184320548	0.0456092680031165	0.367905862039389
SPATA24	chr5:139487625:G:A	LPS	CD8T	0.0117961312362063	0.0385925135389556	0.480878556370593
SPATA24	chr5:139487625:G:A	LPS	monocyte	-0.0221627973354303	0.0536686505050684	0.467826928174347
SPATA24	chr5:139487625:G:A	LPS	B	0.0438341211656465	0.057998166963831	0.336896194907169
SPATA24	chr5:139487625:G:A	LPS	CD4T	0.00996023231008008	0.0479855924732911	0.517906340049385
SPATA24	chr5:139487625:G:A	Tcruzi	NK	0.0433531474406688	0.0557193347671657	0.328808104501331
SPATA24	chr5:139487625:G:A	Tcruzi	CD8T	0.0210818630942826	0.0424866788207181	0.429831970024884
SPATA24	chr5:139487625:G:A	Tcruzi	monocyte	-0.0132067903235078	0.049025564230241	0.526888119675924
SPATA24	chr5:139487625:G:A	Tcruzi	B	0.0339172246633482	0.0497837525633136	0.368300468757009
SPATA24	chr5:139487625:G:A	Tcruzi	CD4T	0.0228751125249394	0.0489151817070221	0.443259003421417
SPATA24	chr5:139501767:A:G	NI	NK	0.0113229643788771	0.0583738855152188	0.582124875894222
SPATA24	chr5:139501767:A:G	NI	CD8T	-0.00748407005500311	0.063287868590484	0.60098867912073
SPATA24	chr5:139501767:A:G	NI	monocyte	-0.00707379911699625	0.0736733344909796	0.582706602048082
SPATA24	chr5:139501767:A:G	NI	B	0.009698808525109	0.0630943353415574	0.593818802406116
SPATA24	chr5:139501767:A:G	NI	CD4T	-0.0157669806558353	0.0798115126431291	0.568823400344569
SPATA24	chr5:139501767:A:G	IAV	NK	0.00750876571868702	0.0525512244049805	0.597156115902802
SPATA24	chr5:139501767:A:G	IAV	CD8T	0.00752184066888842	0.0494279726421577	0.596271950591146
SPATA24	chr5:139501767:A:G	IAV	monocyte	-0.0136898114662034	0.0643003904639739	0.571008614771117
SPATA24	chr5:139501767:A:G	IAV	B	0.00939254084448239	0.0552703216928711	0.588984530619791
SPATA24	chr5:139501767:A:G	IAV	CD4T	-0.0147137076881037	0.0683661801452701	0.57171584872923
SPATA24	chr5:139501767:A:G	LPS	NK	0.010117749241934	0.0577844261240264	0.583411043137015
SPATA24	chr5:139501767:A:G	LPS	CD8T	-0.00381358044456706	0.0541366408471191	0.610050672274827
SPATA24	chr5:139501767:A:G	LPS	monocyte	-0.00747449440268354	0.0727107843303067	0.590508401236388
SPATA24	chr5:139501767:A:G	LPS	B	0.00752741335258098	0.06176473108536	0.598392358059478
SPATA24	chr5:139501767:A:G	LPS	CD4T	-0.0134191528209746	0.0738102535835186	0.576942411706826
SPATA24	chr5:139501767:A:G	Tcruzi	NK	0.00838186167665715	0.0584417959470948	0.595571035269497
SPATA24	chr5:139501767:A:G	Tcruzi	CD8T	-0.00305296473858091	0.0600990120157827	0.617627413430829
SPATA24	chr5:139501767:A:G	Tcruzi	monocyte	-0.00955802076876962	0.0712691445049694	0.589395285464714
SPATA24	chr5:139501767:A:G	Tcruzi	B	0.00972621306333954	0.0602797019397694	0.590083402733375
SPATA24	chr5:139501767:A:G	Tcruzi	CD4T	-0.0191564532595632	0.0775362747662811	0.560485954270686
SPATA2L	chr16:89597659:C:T	NI	NK	-0.0265448885359541	0.0502771649626613	0.462769115162593
SPATA2L	chr16:89597659:C:T	NI	CD8T	-0.0317985432736449	0.0565745235787096	0.452845753548648
SPATA2L	chr16:89597659:C:T	NI	monocyte	0.00935706121040092	0.0600484433810625	0.572559123536502
SPATA2L	chr16:89597659:C:T	NI	B	-0.0139560595937184	0.0481860365186644	0.5454478574759
SPATA2L	chr16:89597659:C:T	NI	CD4T	-0.0256216742296867	0.0610368142917523	0.494052140191704
SPATA2L	chr16:89597659:C:T	IAV	NK	-0.0328752372931436	0.0546048682096153	0.428469948920592
SPATA2L	chr16:89597659:C:T	IAV	CD8T	-0.0238544467127667	0.0440728523275693	0.456593983787869
SPATA2L	chr16:89597659:C:T	IAV	monocyte	-0.00833117424197824	0.0476452392890284	0.5864464857554
SPATA2L	chr16:89597659:C:T	IAV	B	-0.0141286243310247	0.0430241809912644	0.533091695422866
SPATA2L	chr16:89597659:C:T	IAV	CD4T	-0.0241791134638419	0.0528619249544731	0.490179407503122
SPATA2L	chr16:89597659:C:T	LPS	NK	-0.0260119393570561	0.0497361900554796	0.460036302218646
SPATA2L	chr16:89597659:C:T	LPS	CD8T	-0.0252829578384136	0.0476959610833205	0.458708645344276
SPATA2L	chr16:89597659:C:T	LPS	monocyte	-0.00814410225210958	0.0564365518863888	0.582267847470309
SPATA2L	chr16:89597659:C:T	LPS	B	-0.0158309407559998	0.0486830902878146	0.529648858558082
SPATA2L	chr16:89597659:C:T	LPS	CD4T	-0.0279325942786502	0.0587379874185715	0.480173790085703
SPATA2L	chr16:89597659:C:T	Tcruzi	NK	-0.0263779388252031	0.051165273725912	0.465731567566736
SPATA2L	chr16:89597659:C:T	Tcruzi	CD8T	-0.0285274281752708	0.0528915090813121	0.459621812781573
SPATA2L	chr16:89597659:C:T	Tcruzi	monocyte	-0.00454047043839879	0.053983809602232	0.607163494555838
SPATA2L	chr16:89597659:C:T	Tcruzi	B	-0.0121649614490977	0.0456113900989745	0.550445246034385
SPATA2L	chr16:89597659:C:T	Tcruzi	CD4T	-0.0210769073507439	0.0561104326853102	0.51426442859765
SPATA2L	chr16:89608702:C:T	NI	NK	0.0253509335387234	0.0714906458872536	0.51026601029722
SPATA2L	chr16:89608702:C:T	NI	CD8T	0.0231843634288526	0.076385323674299	0.529370197859508
SPATA2L	chr16:89608702:C:T	NI	monocyte	-0.0204444254473416	0.0883891988007007	0.534429025097361
SPATA2L	chr16:89608702:C:T	NI	B	0.00830985688368857	0.0686392945320904	0.586196266232947
SPATA2L	chr16:89608702:C:T	NI	CD4T	0.0136854934909838	0.0876574830530706	0.566541988635587
SPATA2L	chr16:89608702:C:T	IAV	NK	0.0163213093643577	0.0609802342652164	0.539965250775806
SPATA2L	chr16:89608702:C:T	IAV	CD8T	0.0192329835449958	0.0593086553059993	0.521142991564077
SPATA2L	chr16:89608702:C:T	IAV	monocyte	-0.00927669096821806	0.0695393232254252	0.585440130404938
SPATA2L	chr16:89608702:C:T	IAV	B	0.00818808566683532	0.0595098294489989	0.58165040962886
SPATA2L	chr16:89608702:C:T	IAV	CD4T	0.0162941625521924	0.0753336383918089	0.556580515792141
SPATA2L	chr16:89608702:C:T	LPS	NK	0.0184174207931111	0.0662563613857427	0.53192861363987
SPATA2L	chr16:89608702:C:T	LPS	CD8T	0.019134777561201	0.0654132467100523	0.527636471796825
SPATA2L	chr16:89608702:C:T	LPS	monocyte	-0.0181080962617952	0.0865870728079883	0.552050987636925
SPATA2L	chr16:89608702:C:T	LPS	B	0.0168963350227885	0.0719513397396512	0.548187474371661
SPATA2L	chr16:89608702:C:T	LPS	CD4T	0.0243765547935931	0.0864759232349127	0.53217204349223
SPATA2L	chr16:89608702:C:T	Tcruzi	NK	0.0246277450544823	0.0723580738067613	0.514261783153367
SPATA2L	chr16:89608702:C:T	Tcruzi	CD8T	0.0200347283280546	0.0719455796842819	0.535825329121574
SPATA2L	chr16:89608702:C:T	Tcruzi	monocyte	-0.0228042743069189	0.0874016858470396	0.542226276572109
SPATA2L	chr16:89608702:C:T	Tcruzi	B	0.00593884262588265	0.0648909354118212	0.593023745778313
SPATA2L	chr16:89608702:C:T	Tcruzi	CD4T	0.0167762559005645	0.0831691618911895	0.559502040203754
SPATA2L	chr16:89614460:C:T	NI	NK	-0.0346426488490883	0.045461736099708	0.32135718272892
SPATA2L	chr16:89614460:C:T	NI	CD8T	-0.048229329220569	0.0520118830110281	0.274018096130343
SPATA2L	chr16:89614460:C:T	NI	monocyte	0.0438200669081899	0.0626403864810233	0.318429083168925
SPATA2L	chr16:89614460:C:T	NI	B	0.0225820104369183	0.0496417567893001	0.449451374332031
SPATA2L	chr16:89614460:C:T	NI	CD4T	-0.0455705491039459	0.0561221346296566	0.306805812444594
SPATA2L	chr16:89614460:C:T	IAV	NK	-0.0361822497075055	0.0444890417233624	0.303457707196393
SPATA2L	chr16:89614460:C:T	IAV	CD8T	-0.0457215893950515	0.0483176067242899	0.25673728968257
SPATA2L	chr16:89614460:C:T	IAV	monocyte	-0.020852387948579	0.0513123788719989	0.454025238411582
SPATA2L	chr16:89614460:C:T	IAV	B	-0.00110695392439103	0.0390818794838306	0.576589839714952
SPATA2L	chr16:89614460:C:T	IAV	CD4T	-0.0398641814277465	0.0485961769995506	0.307688497341411
SPATA2L	chr16:89614460:C:T	LPS	NK	-0.0381313457551381	0.0466927384664303	0.301687244574703
SPATA2L	chr16:89614460:C:T	LPS	CD8T	-0.0438375316316721	0.0475864353570048	0.269556026113128
SPATA2L	chr16:89614460:C:T	LPS	monocyte	-0.00715126118853537	0.0515558867810506	0.540793428388055
SPATA2L	chr16:89614460:C:T	LPS	B	0.0120625346572427	0.0454404563643786	0.513726726395876
SPATA2L	chr16:89614460:C:T	LPS	CD4T	-0.0413939831011223	0.0517034977264549	0.312607928892209
SPATA2L	chr16:89614460:C:T	Tcruzi	NK	-0.0342120391502997	0.0466247518788709	0.328964129797287
SPATA2L	chr16:89614460:C:T	Tcruzi	CD8T	-0.0411152308950704	0.047764687244034	0.292971152997251
SPATA2L	chr16:89614460:C:T	Tcruzi	monocyte	0.0213749971398547	0.0528350186226049	0.457803661650361
SPATA2L	chr16:89614460:C:T	Tcruzi	B	0.012178859553039	0.0437707005816228	0.509259827118322
SPATA2L	chr16:89614460:C:T	Tcruzi	CD4T	-0.0392122079673565	0.0515108565717775	0.326137050415272
SPATA2L	chr16:89615942:A:G	NI	NK	-0.0141605275037374	0.0407481210255177	0.423882269958948
SPATA2L	chr16:89615942:A:G	NI	CD8T	0.0016262208941946	0.0413298373252911	0.552428498169751
SPATA2L	chr16:89615942:A:G	NI	monocyte	8.73623843133512e-05	0.0494413680929471	0.540761358373937
SPATA2L	chr16:89615942:A:G	NI	B	-0.0709321083137857	0.0569662054708856	0.15537257529843
SPATA2L	chr16:89615942:A:G	NI	CD4T	-0.0385109620627998	0.0518693074309411	0.28446230069988
SPATA2L	chr16:89615942:A:G	IAV	NK	-0.0136864018321788	0.0386375852379786	0.422359386174527
SPATA2L	chr16:89615942:A:G	IAV	CD8T	0.0172532776604974	0.0392771601691583	0.40969855673646
SPATA2L	chr16:89615942:A:G	IAV	monocyte	0.0521976548746067	0.057830058239733	0.236310823798467
SPATA2L	chr16:89615942:A:G	IAV	B	-0.0524434991645867	0.0480147580576438	0.18463452751629
SPATA2L	chr16:89615942:A:G	IAV	CD4T	-0.00934767421012564	0.0409590069490324	0.460102406996527
SPATA2L	chr16:89615942:A:G	LPS	NK	-0.0167723837499268	0.0408765045593936	0.400961280540123
SPATA2L	chr16:89615942:A:G	LPS	CD8T	0.0133149873832078	0.0403422488364599	0.449721891372319
SPATA2L	chr16:89615942:A:G	LPS	monocyte	0.0395512083580897	0.0558461629705813	0.300708265008957
SPATA2L	chr16:89615942:A:G	LPS	B	-0.0642599930911933	0.0542846875517855	0.166072413235795
SPATA2L	chr16:89615942:A:G	LPS	CD4T	-0.0286299022254623	0.0461609036562006	0.329007341018892
SPATA2L	chr16:89615942:A:G	Tcruzi	NK	-0.0144170012828463	0.0424489112986727	0.426642466374616
SPATA2L	chr16:89615942:A:G	Tcruzi	CD8T	0.00773931873393374	0.0414085072953755	0.501808964962789
SPATA2L	chr16:89615942:A:G	Tcruzi	monocyte	0.0185887067643253	0.0496601079170992	0.417257800745962
SPATA2L	chr16:89615942:A:G	Tcruzi	B	-0.0790442334786564	0.0613632588239073	0.14271727331272
SPATA2L	chr16:89615942:A:G	Tcruzi	CD4T	0.00420145159385169	0.0469107370881994	0.541013210807036
SPATA2L	chr16:89620969:G:A	NI	NK	0.0254568997134746	0.0630487243604205	0.430234109564433
SPATA2L	chr16:89620969:G:A	NI	CD8T	0.0213187923130802	0.0677456225019039	0.453922367346894
SPATA2L	chr16:89620969:G:A	NI	monocyte	0.0568527570016949	0.0896399699916112	0.335946485098128
SPATA2L	chr16:89620969:G:A	NI	B	0.0970432514672073	0.110362633327136	0.247532690573899
SPATA2L	chr16:89620969:G:A	NI	CD4T	0.044566248583199	0.0845419864042294	0.384115335450666
SPATA2L	chr16:89620969:G:A	IAV	NK	0.0202224431110217	0.0580015882985005	0.446248362619325
SPATA2L	chr16:89620969:G:A	IAV	CD8T	0.0130216669651326	0.053718887767888	0.476408355147309
SPATA2L	chr16:89620969:G:A	IAV	monocyte	0.0351175404781087	0.0715007385953293	0.398538966437173
SPATA2L	chr16:89620969:G:A	IAV	B	0.071523038580915	0.0853884934793119	0.266542279927028
SPATA2L	chr16:89620969:G:A	IAV	CD4T	0.0517842879356218	0.0778126399932305	0.342431546287656
SPATA2L	chr16:89620969:G:A	LPS	NK	0.0257204241515787	0.0629613130916536	0.424957789215124
SPATA2L	chr16:89620969:G:A	LPS	CD8T	0.0110635315271875	0.0607353896249599	0.488783255591349
SPATA2L	chr16:89620969:G:A	LPS	monocyte	0.0517331605931213	0.0889547780927157	0.361219921309043
SPATA2L	chr16:89620969:G:A	LPS	B	0.0791527812517072	0.0935850538249724	0.266337296816982
SPATA2L	chr16:89620969:G:A	LPS	CD4T	0.0475420534764072	0.0807406246595178	0.366481144322247
SPATA2L	chr16:89620969:G:A	Tcruzi	NK	0.0253062501214006	0.0649488675286865	0.433398102209361
SPATA2L	chr16:89620969:G:A	Tcruzi	CD8T	0.0301893896228029	0.0664837550425584	0.411277928380562
SPATA2L	chr16:89620969:G:A	Tcruzi	monocyte	0.0502653034399314	0.085607185710326	0.364370556155203
SPATA2L	chr16:89620969:G:A	Tcruzi	B	0.0755795465727668	0.0896589884527916	0.268104739854776
SPATA2L	chr16:89620969:G:A	Tcruzi	CD4T	0.0439579309925738	0.0801227584867899	0.38121699992204
SPATA2L	chr16:89632385:C:T	NI	NK	0.0029044014339486	0.0502075386338889	0.629780264833268
SPATA2L	chr16:89632385:C:T	NI	CD8T	0.00773501125902448	0.0585163491396986	0.608821849941037
SPATA2L	chr16:89632385:C:T	NI	monocyte	0.00421963647702656	0.0674602678431928	0.603617841374816
SPATA2L	chr16:89632385:C:T	NI	B	-0.000932318311765833	0.0551622535585583	0.647344535468809
SPATA2L	chr16:89632385:C:T	NI	CD4T	0.011374607170405	0.0726390072257038	0.592118259660308
SPATA2L	chr16:89632385:C:T	IAV	NK	0.00367446027151022	0.0465470238292134	0.62387807685128
SPATA2L	chr16:89632385:C:T	IAV	CD8T	0.00524262410616891	0.0436197982264293	0.612023117549802
SPATA2L	chr16:89632385:C:T	IAV	monocyte	0.00597779939598498	0.0554692036822249	0.615714851780575
SPATA2L	chr16:89632385:C:T	IAV	B	-0.00144867401673647	0.0475689126195198	0.643600561739433
SPATA2L	chr16:89632385:C:T	IAV	CD4T	0.0130633089810808	0.0625520810683591	0.586420049762963
SPATA2L	chr16:89632385:C:T	LPS	NK	0.00514748432613838	0.0508290440743294	0.612049872217912
SPATA2L	chr16:89632385:C:T	LPS	CD8T	0.00643205074283126	0.0503224316261204	0.604198806504593
SPATA2L	chr16:89632385:C:T	LPS	monocyte	0.0078802356067948	0.0674516164911778	0.598333344420449
SPATA2L	chr16:89632385:C:T	LPS	B	0.0011859029055287	0.0548671885176556	0.635002445044419
SPATA2L	chr16:89632385:C:T	LPS	CD4T	0.0140783648282241	0.0689751511293803	0.582097258959692
SPATA2L	chr16:89632385:C:T	Tcruzi	NK	0.00209326788094729	0.0518304386715893	0.632908655083518
SPATA2L	chr16:89632385:C:T	Tcruzi	CD8T	0.00654631211347774	0.0560722827309083	0.611356519433217
SPATA2L	chr16:89632385:C:T	Tcruzi	monocyte	0.00571596860666357	0.0648092666293123	0.615774871621246
SPATA2L	chr16:89632385:C:T	Tcruzi	B	-0.000990276954598524	0.0524851764910357	0.644769613299075
SPATA2L	chr16:89632385:C:T	Tcruzi	CD4T	0.00560754793222357	0.0674583911137599	0.620127683344432
SPATA2L	chr16:89641816:T:G	NI	NK	-0.0973296161573122	0.0510211588441889	0.0271211280002612
SPATA2L	chr16:89641816:T:G	NI	CD8T	-0.131205782156534	0.0521564845248296	0.00692089302851684
SPATA2L	chr16:89641816:T:G	NI	monocyte	-0.0795022811042312	0.0616896741949127	0.0952539880664793
SPATA2L	chr16:89641816:T:G	NI	B	-0.0729807906441137	0.0546607823094152	0.0866719555801853
SPATA2L	chr16:89641816:T:G	NI	CD4T	-0.190739343071487	0.0621028086801179	0.000719045330612844
SPATA2L	chr16:89641816:T:G	IAV	NK	-0.112708861635534	0.0500117569302497	0.00817740939688449
SPATA2L	chr16:89641816:T:G	IAV	CD8T	-0.0914422734096178	0.0449535643738094	0.0205369184144566
SPATA2L	chr16:89641816:T:G	IAV	monocyte	-0.0731456727138081	0.0563639681454646	0.090252733673052
SPATA2L	chr16:89641816:T:G	IAV	B	-0.0660226334544285	0.050177078432022	0.0878820473116798
SPATA2L	chr16:89641816:T:G	IAV	CD4T	-0.209419674414833	0.0631043873065541	0.000115890456893752
SPATA2L	chr16:89641816:T:G	LPS	NK	-0.143297264823369	0.056412604979425	0.00192491149664764
SPATA2L	chr16:89641816:T:G	LPS	CD8T	-0.112284287128425	0.047640736805792	0.0101776109698928
SPATA2L	chr16:89641816:T:G	LPS	monocyte	-0.0930713980341648	0.0650534475406088	0.0698659602802206
SPATA2L	chr16:89641816:T:G	LPS	B	-0.0674555402189704	0.0548398381633912	0.105327698975497
SPATA2L	chr16:89641816:T:G	LPS	CD4T	-0.206950450125443	0.0619555122341814	0.000169632778695195
SPATA2L	chr16:89641816:T:G	Tcruzi	NK	-0.128600094716867	0.0561826252391623	0.00640026305470343
SPATA2L	chr16:89641816:T:G	Tcruzi	CD8T	-0.139449517575182	0.0516624240638178	0.00294894062048801
SPATA2L	chr16:89641816:T:G	Tcruzi	monocyte	-0.0639871278613395	0.0616117665885026	0.144558765207153
SPATA2L	chr16:89641816:T:G	Tcruzi	B	-0.0571224081060119	0.0531987487896603	0.135430169146852
SPATA2L	chr16:89641816:T:G	Tcruzi	CD4T	-0.163108176101058	0.0571792578288477	0.00259858068688768
SPATA2L	chr16:89654316:C:A	NI	NK	0.0187198933232346	0.0498034786673538	0.501997371019219
SPATA2L	chr16:89654316:C:A	NI	CD8T	0.0294959276001498	0.0588974514698528	0.460208812535362
SPATA2L	chr16:89654316:C:A	NI	monocyte	0.012499069021536	0.0633773081748845	0.538136917410602
SPATA2L	chr16:89654316:C:A	NI	B	-0.0130014875839046	0.0557073021446797	0.569313809350053
SPATA2L	chr16:89654316:C:A	NI	CD4T	0.0378072453379991	0.0726796391130506	0.445121198402888
SPATA2L	chr16:89654316:C:A	IAV	NK	0.0187361664301045	0.0469602791445084	0.494188046773859
SPATA2L	chr16:89654316:C:A	IAV	CD8T	0.0159417450543055	0.0423223439878904	0.500016733357398
SPATA2L	chr16:89654316:C:A	IAV	monocyte	0.019683672636321	0.0557362984370546	0.512075761154748
SPATA2L	chr16:89654316:C:A	IAV	B	-0.0025973058650111	0.0451561737315334	0.621879701032973
SPATA2L	chr16:89654316:C:A	IAV	CD4T	0.0287836230634475	0.0594782116851911	0.466572799366446
SPATA2L	chr16:89654316:C:A	LPS	NK	0.0182229696795583	0.0494976128096746	0.500275285675401
SPATA2L	chr16:89654316:C:A	LPS	CD8T	0.0194223234968919	0.0480846749761952	0.487773479098762
SPATA2L	chr16:89654316:C:A	LPS	monocyte	0.0290967969326084	0.0703377180381326	0.477494055603386
SPATA2L	chr16:89654316:C:A	LPS	B	-0.0207154238748517	0.0616071952335422	0.52967740003857
SPATA2L	chr16:89654316:C:A	LPS	CD4T	0.0317909257498451	0.0654372430006441	0.462356610563394
SPATA2L	chr16:89654316:C:A	Tcruzi	NK	0.0156051896850529	0.0499046427509945	0.519677563235087
SPATA2L	chr16:89654316:C:A	Tcruzi	CD8T	0.024447158424	0.0543721061801493	0.476072773093456
SPATA2L	chr16:89654316:C:A	Tcruzi	monocyte	0.0172325456861478	0.0622289762281245	0.531477205661348
SPATA2L	chr16:89654316:C:A	Tcruzi	B	-0.0117673383712142	0.0528831574416967	0.571283280544412
SPATA2L	chr16:89654316:C:A	Tcruzi	CD4T	0.0329944987158343	0.0667449868792208	0.461848232021295
SPATA2L	chr16:89681470:A:G	NI	NK	0.0525598663046829	0.072296988548401	0.26247891048511
SPATA2L	chr16:89681470:A:G	NI	CD8T	0.0610132517697436	0.0768795203870784	0.24354376349026
SPATA2L	chr16:89681470:A:G	NI	monocyte	0.12884128617746	0.109101539028623	0.132766060690714
SPATA2L	chr16:89681470:A:G	NI	B	0.0907945485951792	0.086855077904254	0.170272908595326
SPATA2L	chr16:89681470:A:G	NI	CD4T	0.0921855050660765	0.0946860619272904	0.194199219990339
SPATA2L	chr16:89681470:A:G	IAV	NK	0.0481904624428376	0.0678093600451829	0.265646571618628
SPATA2L	chr16:89681470:A:G	IAV	CD8T	0.0335880649082783	0.0625196681852991	0.314389048913212
SPATA2L	chr16:89681470:A:G	IAV	monocyte	0.121230704687251	0.102534763460354	0.129596796247571
SPATA2L	chr16:89681470:A:G	IAV	B	0.10664077188576	0.0927055342799506	0.131334604253678
SPATA2L	chr16:89681470:A:G	IAV	CD4T	0.0969559068715378	0.0874377022737354	0.159461914130646
SPATA2L	chr16:89681470:A:G	LPS	NK	0.0410024067099149	0.070759284618669	0.30413648816734
SPATA2L	chr16:89681470:A:G	LPS	CD8T	0.0438899641758259	0.0682226170620816	0.282109688360507
SPATA2L	chr16:89681470:A:G	LPS	monocyte	0.132070253981718	0.113451147110242	0.13508108657596
SPATA2L	chr16:89681470:A:G	LPS	B	0.100866222391522	0.0908823137677629	0.15117397968012
SPATA2L	chr16:89681470:A:G	LPS	CD4T	0.0957139164594083	0.0909152934642633	0.174944922548336
SPATA2L	chr16:89681470:A:G	Tcruzi	NK	0.0596274655663227	0.076008211770667	0.243589916203258
SPATA2L	chr16:89681470:A:G	Tcruzi	CD8T	0.0754157990189049	0.078386032613706	0.195204679529289
SPATA2L	chr16:89681470:A:G	Tcruzi	monocyte	0.136712113917258	0.113734230195206	0.128436117062823
SPATA2L	chr16:89681470:A:G	Tcruzi	B	0.0963607210818016	0.0875256631645557	0.152578411154139
SPATA2L	chr16:89681470:A:G	Tcruzi	CD4T	0.0946246789529461	0.091612449946524	0.179999869346864
SPATA2L	chr16:89685492:G:T	NI	NK	0.00178642882125795	0.0569474015723134	0.615675329575497
SPATA2L	chr16:89685492:G:T	NI	CD8T	-0.000842722171714013	0.0654723449739854	0.625367092171521
SPATA2L	chr16:89685492:G:T	NI	monocyte	0.0353915472078848	0.0897812811370142	0.473729206371481
SPATA2L	chr16:89685492:G:T	NI	B	-0.0035457242647587	0.0640094056964221	0.622395442770385
SPATA2L	chr16:89685492:G:T	NI	CD4T	0.0208869087151934	0.0819039270071874	0.542277992843057
SPATA2L	chr16:89685492:G:T	IAV	NK	0.00879759223368649	0.0535127405512637	0.578644672004067
SPATA2L	chr16:89685492:G:T	IAV	CD8T	0.00293266528182089	0.0485554441963436	0.606650322725909
SPATA2L	chr16:89685492:G:T	IAV	monocyte	0.0221831462111932	0.0694852703378977	0.526762717521292
SPATA2L	chr16:89685492:G:T	IAV	B	-0.00386873580950336	0.0556999763097106	0.618735891439747
SPATA2L	chr16:89685492:G:T	IAV	CD4T	0.0233152944588634	0.0724676285000278	0.529263552292665
SPATA2L	chr16:89685492:G:T	LPS	NK	0.00698772837967932	0.0574232294100809	0.586236912433629
SPATA2L	chr16:89685492:G:T	LPS	CD8T	0.00240255612735907	0.0559194749206564	0.606262929656756
SPATA2L	chr16:89685492:G:T	LPS	monocyte	0.0199601619814219	0.0806277925715361	0.536570094201879
SPATA2L	chr16:89685492:G:T	LPS	B	-0.000486852739273515	0.0630892527371028	0.623217096159745
SPATA2L	chr16:89685492:G:T	LPS	CD4T	0.0243180048932513	0.0790658002018816	0.529693475691738
SPATA2L	chr16:89685492:G:T	Tcruzi	NK	0.00593699441768615	0.0589100878372011	0.59509568086614
SPATA2L	chr16:89685492:G:T	Tcruzi	CD8T	0.00628610867568289	0.0620284103644662	0.593281362964368
SPATA2L	chr16:89685492:G:T	Tcruzi	monocyte	0.0287394935529862	0.0832615000872372	0.513263693050757
SPATA2L	chr16:89685492:G:T	Tcruzi	B	-0.00430347772520405	0.0613240815780012	0.617104148726191
SPATA2L	chr16:89685492:G:T	Tcruzi	CD4T	0.0196709123413803	0.0772910109692484	0.54903336234896
SPATA2L	chr16:89685512:G:C	NI	NK	0.0336250121928057	0.0743225447566738	0.448951158811917
SPATA2L	chr16:89685512:G:C	NI	CD8T	0.04032580749212	0.0847139796402332	0.442783195419734
SPATA2L	chr16:89685512:G:C	NI	monocyte	-0.0516679567628609	0.0983520725891872	0.401011110498916
SPATA2L	chr16:89685512:G:C	NI	B	-0.0102389178758293	0.0699569213722857	0.552082951617548
SPATA2L	chr16:89685512:G:C	NI	CD4T	-0.00558962647799495	0.0841660446482979	0.581302910451349
SPATA2L	chr16:89685512:G:C	IAV	NK	0.0218178002847672	0.0633321559187016	0.486996359998869
SPATA2L	chr16:89685512:G:C	IAV	CD8T	0.0414941474342264	0.0769101795326586	0.408224382457774
SPATA2L	chr16:89685512:G:C	IAV	monocyte	-0.0389952137335596	0.0809243171866254	0.434252040309977
SPATA2L	chr16:89685512:G:C	IAV	B	-0.0160489330122697	0.0634844981975272	0.520304934212201
SPATA2L	chr16:89685512:G:C	IAV	CD4T	0.00811109101782229	0.0706841041493408	0.565021246151968
SPATA2L	chr16:89685512:G:C	LPS	NK	0.0275825885670474	0.0703834142038921	0.468288586888196
SPATA2L	chr16:89685512:G:C	LPS	CD8T	0.0379793143329179	0.0769658828493112	0.430570969495268
SPATA2L	chr16:89685512:G:C	LPS	monocyte	-0.0467158994706059	0.0965324981888767	0.424050908206415
SPATA2L	chr16:89685512:G:C	LPS	B	-0.0291545747854335	0.0782848054537419	0.478122786836432
SPATA2L	chr16:89685512:G:C	LPS	CD4T	0.00446551275149109	0.0770929033028521	0.578498213376494
SPATA2L	chr16:89685512:G:C	Tcruzi	NK	0.0211465138539947	0.0683432603309055	0.496449571858974
SPATA2L	chr16:89685512:G:C	Tcruzi	CD8T	0.0278210818837564	0.072875706181416	0.476193129615074
SPATA2L	chr16:89685512:G:C	Tcruzi	monocyte	-0.0536408328799152	0.0985785134230828	0.406894466290833
SPATA2L	chr16:89685512:G:C	Tcruzi	B	-0.0250934876206362	0.0726408032881978	0.488758095924986
SPATA2L	chr16:89685512:G:C	Tcruzi	CD4T	-0.00282484405653671	0.0782229065153911	0.595443774136373
SPATA2L	chr16:89688036:G:T	NI	NK	0.0419122462018563	0.0386977132912565	0.139896785220333
SPATA2L	chr16:89688036:G:T	NI	CD8T	0.0812055071364384	0.044196527391092	0.0380135401728933
SPATA2L	chr16:89688036:G:T	NI	monocyte	0.0570456127197319	0.0484086236976931	0.121751626959752
SPATA2L	chr16:89688036:G:T	NI	B	0.00993158669750856	0.041009179520822	0.401392366727704
SPATA2L	chr16:89688036:G:T	NI	CD4T	0.0675857544098656	0.0470112780558487	0.0823485534343202
SPATA2L	chr16:89688036:G:T	IAV	NK	0.0452754645465702	0.0369085780500688	0.110040722628655
SPATA2L	chr16:89688036:G:T	IAV	CD8T	0.0582507659681495	0.0369608305400399	0.0547199201689741
SPATA2L	chr16:89688036:G:T	IAV	monocyte	0.0619131708850278	0.0456979317989123	0.0854723461027927
SPATA2L	chr16:89688036:G:T	IAV	B	0.00965624711680637	0.0372851759720289	0.39288974393893
SPATA2L	chr16:89688036:G:T	IAV	CD4T	0.0803592440322028	0.0445439815299245	0.0399942695455524
SPATA2L	chr16:89688036:G:T	LPS	NK	0.0486168974633349	0.0388089396821746	0.106446531787224
SPATA2L	chr16:89688036:G:T	LPS	CD8T	0.0722934090268103	0.0406022666112806	0.0388416937577185
SPATA2L	chr16:89688036:G:T	LPS	monocyte	0.0852014679402712	0.0555428285362165	0.0581238402552689
SPATA2L	chr16:89688036:G:T	LPS	B	-0.00738784913350974	0.0441846932721292	0.473105413768437
SPATA2L	chr16:89688036:G:T	LPS	CD4T	0.0764423944808727	0.0452280484558547	0.0518748544107758
SPATA2L	chr16:89688036:G:T	Tcruzi	NK	0.0659144150578137	0.0437399383812425	0.0619758713404115
SPATA2L	chr16:89688036:G:T	Tcruzi	CD8T	0.0924415215394756	0.0478600002472692	0.0293523400904008
SPATA2L	chr16:89688036:G:T	Tcruzi	monocyte	0.0625023273554682	0.0487268145901842	0.10167815272542
SPATA2L	chr16:89688036:G:T	Tcruzi	B	-0.0036140447880591	0.0414596178874921	0.502098478447279
SPATA2L	chr16:89688036:G:T	Tcruzi	CD4T	0.0718882651600292	0.0450074734734711	0.0619244970218178
SPATA2L	chr16:89767079:C:T	NI	NK	-0.0031589586019286	0.0652284014917328	0.613223710101491
SPATA2L	chr16:89767079:C:T	NI	CD8T	0.0170506278239292	0.0726678456145513	0.533869155272346
SPATA2L	chr16:89767079:C:T	NI	monocyte	0.0246410168173101	0.0888296290494767	0.500271400552595
SPATA2L	chr16:89767079:C:T	NI	B	0.0268791238960757	0.0759033395334499	0.494791271164079
SPATA2L	chr16:89767079:C:T	NI	CD4T	0.0382197274042596	0.0959418305995078	0.474437147873469
SPATA2L	chr16:89767079:C:T	IAV	NK	-0.00694127568930474	0.0627984477682932	0.596131199924716
SPATA2L	chr16:89767079:C:T	IAV	CD8T	0.00485452725831399	0.054798778698026	0.576516012699629
SPATA2L	chr16:89767079:C:T	IAV	monocyte	0.0362142435455832	0.085604781945549	0.468119968123946
SPATA2L	chr16:89767079:C:T	IAV	B	0.0297315913559348	0.0710508164981906	0.471133328270874
SPATA2L	chr16:89767079:C:T	IAV	CD4T	0.0369586924498107	0.0846484342731508	0.467661334225871
SPATA2L	chr16:89767079:C:T	LPS	NK	-0.00672967693046138	0.0674903162875759	0.59634118978492
SPATA2L	chr16:89767079:C:T	LPS	CD8T	0.0140584050956612	0.063074296486699	0.533807978024379
SPATA2L	chr16:89767079:C:T	LPS	monocyte	0.0416995441253656	0.0999554184557344	0.459941926604255
SPATA2L	chr16:89767079:C:T	LPS	B	0.0250726479435536	0.0745196314216763	0.4960931756351
SPATA2L	chr16:89767079:C:T	LPS	CD4T	0.0407039691302127	0.092851829861836	0.463461240675138
SPATA2L	chr16:89767079:C:T	Tcruzi	NK	-0.0195985787306122	0.0790667661909943	0.550503052081058
SPATA2L	chr16:89767079:C:T	Tcruzi	CD8T	0.0204538249098529	0.0713697059658625	0.517651017482914
SPATA2L	chr16:89767079:C:T	Tcruzi	monocyte	0.0274257724519725	0.0871265907502664	0.503828475558782
SPATA2L	chr16:89767079:C:T	Tcruzi	B	0.0297434169166886	0.0750301593809634	0.478791789779149
SPATA2L	chr16:89767079:C:T	Tcruzi	CD4T	0.03628868283136	0.0903318448722655	0.479199638367567
SPATA2L	chr16:89784423:A:T	NI	NK	-0.0159479223498212	0.0703673572285627	0.543731099738461
SPATA2L	chr16:89784423:A:T	NI	CD8T	-0.000254359047181942	0.072088843088339	0.60600237845389
SPATA2L	chr16:89784423:A:T	NI	monocyte	0.0445715263124563	0.0990212086672229	0.437726977185379
SPATA2L	chr16:89784423:A:T	NI	B	-0.0202601698650378	0.0776527060108814	0.530578558626858
SPATA2L	chr16:89784423:A:T	NI	CD4T	-0.0270062809944129	0.0948494502000173	0.516009531605396
SPATA2L	chr16:89784423:A:T	IAV	NK	-0.00294247519560961	0.0614608995572107	0.596842696145856
SPATA2L	chr16:89784423:A:T	IAV	CD8T	0.00915816669507467	0.0589445579549931	0.567857618858828
SPATA2L	chr16:89784423:A:T	IAV	monocyte	0.0566364353613048	0.100691874463853	0.405306515707992
SPATA2L	chr16:89784423:A:T	IAV	B	-0.00479271511417291	0.0641514491642397	0.586041821074556
SPATA2L	chr16:89784423:A:T	IAV	CD4T	0.00095797103138197	0.0745412486361604	0.609578349749255
SPATA2L	chr16:89784423:A:T	LPS	NK	-0.00399283435765177	0.0658972019870697	0.589919845328057
SPATA2L	chr16:89784423:A:T	LPS	CD8T	0.00463211186065807	0.0637873147065098	0.588368969259646
SPATA2L	chr16:89784423:A:T	LPS	monocyte	0.0839573620612479	0.136254516386667	0.360970149821403
SPATA2L	chr16:89784423:A:T	LPS	B	-0.0229038251157683	0.0798508905504697	0.51995306867602
SPATA2L	chr16:89784423:A:T	LPS	CD4T	-0.00245950477026967	0.0814367824579688	0.59539212130241
SPATA2L	chr16:89784423:A:T	Tcruzi	NK	-0.00125085297237096	0.0675457970472477	0.602448350412375
SPATA2L	chr16:89784423:A:T	Tcruzi	CD8T	0.00339799271528143	0.0699195233900866	0.598835554703548
SPATA2L	chr16:89784423:A:T	Tcruzi	monocyte	0.0511856129905885	0.101321940588246	0.430405803665065
SPATA2L	chr16:89784423:A:T	Tcruzi	B	-0.012043857992028	0.0705491237321755	0.556914549233275
SPATA2L	chr16:89784423:A:T	Tcruzi	CD4T	-0.0238984858040764	0.0883620800793976	0.527151681202753
SPATA2L	chr16:89790526:A:C	NI	NK	0.0275993912200972	0.0654435948561636	0.463818908627766
SPATA2L	chr16:89790526:A:C	NI	CD8T	0.0303324590399427	0.0720651250631964	0.464796280625897
SPATA2L	chr16:89790526:A:C	NI	monocyte	0.0602130131130741	0.0991958797094177	0.372634834191022
SPATA2L	chr16:89790526:A:C	NI	B	0.0306419569506621	0.072034527809107	0.462325243449465
SPATA2L	chr16:89790526:A:C	NI	CD4T	0.0298694248669836	0.0848328942605396	0.480757709782874
SPATA2L	chr16:89790526:A:C	IAV	NK	0.0205271982776781	0.0586504918032306	0.486460863841643
SPATA2L	chr16:89790526:A:C	IAV	CD8T	0.0238940142090644	0.0565527373326123	0.462787013455168
SPATA2L	chr16:89790526:A:C	IAV	monocyte	0.0652836495881127	0.100679010607467	0.357370774778399
SPATA2L	chr16:89790526:A:C	IAV	B	0.024547051266558	0.0618857542141059	0.471161857944128
SPATA2L	chr16:89790526:A:C	IAV	CD4T	0.0291552447920864	0.0730961633772347	0.472289262708423
SPATA2L	chr16:89790526:A:C	LPS	NK	0.0294909885994248	0.0663237546512138	0.451878195522544
SPATA2L	chr16:89790526:A:C	LPS	CD8T	0.0264170947264686	0.0631132586048253	0.461107300321062
SPATA2L	chr16:89790526:A:C	LPS	monocyte	0.0676401169071888	0.105739233693003	0.363861722222451
SPATA2L	chr16:89790526:A:C	LPS	B	0.0258697499245494	0.0694349321625424	0.475536938139148
SPATA2L	chr16:89790526:A:C	LPS	CD4T	0.0258152663357072	0.0783001708986193	0.490064724355754
SPATA2L	chr16:89790526:A:C	Tcruzi	NK	0.0213201648586238	0.064600234463884	0.491548761288811
SPATA2L	chr16:89790526:A:C	Tcruzi	CD8T	0.0325459250062605	0.0713912977441559	0.45153655899652
SPATA2L	chr16:89790526:A:C	Tcruzi	monocyte	0.0635273447977721	0.100684427687661	0.376008425357821
SPATA2L	chr16:89790526:A:C	Tcruzi	B	0.0271002076975405	0.0677164560428703	0.468846638268124
SPATA2L	chr16:89790526:A:C	Tcruzi	CD4T	0.0316499697295502	0.0812270140024394	0.474304822197483
SPATA33	chr16:89586896:C:G	NI	NK	-0.0055428987696967	0.0429368602237201	0.614859983357205
SPATA33	chr16:89586896:C:G	NI	CD8T	0.00931194425899776	0.0482592126447479	0.595483107367314
SPATA33	chr16:89586896:C:G	NI	monocyte	0.0128172069641762	0.0592610574747353	0.557839590763643
SPATA33	chr16:89586896:C:G	NI	B	-0.0238454902103834	0.0578551087584208	0.51996128718047
SPATA33	chr16:89586896:C:G	NI	CD4T	0.0150698905187705	0.0594987652694757	0.566183341358781
SPATA33	chr16:89586896:C:G	IAV	NK	-0.00987928470944	0.0422076280555087	0.583930814553647
SPATA33	chr16:89586896:C:G	IAV	CD8T	-0.00558024089460748	0.037584678398075	0.61131285424099
SPATA33	chr16:89586896:C:G	IAV	monocyte	-0.00132568278532099	0.0468503613264857	0.646165937211692
SPATA33	chr16:89586896:C:G	IAV	B	-0.0105133919242006	0.0429176828371133	0.575797491498103
SPATA33	chr16:89586896:C:G	IAV	CD4T	0.00577917791525699	0.0480360040230126	0.613787775948846
SPATA33	chr16:89586896:C:G	LPS	NK	-0.00446648489877218	0.0425492194496981	0.615772790077561
SPATA33	chr16:89586896:C:G	LPS	CD8T	-0.00301185571116595	0.0410037123567365	0.627997766481232
SPATA33	chr16:89586896:C:G	LPS	monocyte	0.00166908798293004	0.0564856820386448	0.626496365103979
SPATA33	chr16:89586896:C:G	LPS	B	-0.0157471254021699	0.0503960172590099	0.550332547154852
SPATA33	chr16:89586896:C:G	LPS	CD4T	0.0106058072632209	0.0538100571782769	0.587629268124638
SPATA33	chr16:89586896:C:G	Tcruzi	NK	7.85225683575297e-06	0.0438181477403156	0.648171559816994
SPATA33	chr16:89586896:C:G	Tcruzi	CD8T	-0.00201384649598381	0.0450104599653319	0.640700597928118
SPATA33	chr16:89586896:C:G	Tcruzi	monocyte	0.0128204719155177	0.0569999373940904	0.577393906138347
SPATA33	chr16:89586896:C:G	Tcruzi	B	-0.0112645821676657	0.0465069427490732	0.575359062974767
SPATA33	chr16:89586896:C:G	Tcruzi	CD4T	0.0190407153817721	0.0591974013629293	0.552032658852884
SPATA33	chr16:89608954:C:T	NI	NK	-0.00490606263441245	0.0637763487011663	0.579461543413801
SPATA33	chr16:89608954:C:T	NI	CD8T	-0.0179338594804036	0.0724794583495711	0.528101849982777
SPATA33	chr16:89608954:C:T	NI	monocyte	-0.0309591514840015	0.0895683873141813	0.477942028079985
SPATA33	chr16:89608954:C:T	NI	B	-0.0456022534623389	0.0885503168665645	0.432537901507049
SPATA33	chr16:89608954:C:T	NI	CD4T	-0.0361360036567357	0.0931960100903114	0.477632543592013
SPATA33	chr16:89608954:C:T	IAV	NK	-0.0085110539151004	0.0592405972199766	0.560163601185395
SPATA33	chr16:89608954:C:T	IAV	CD8T	-0.0161435219233508	0.0564564687967352	0.517724931731137
SPATA33	chr16:89608954:C:T	IAV	monocyte	-0.0366674859774369	0.0843586335696982	0.462643174990564
SPATA33	chr16:89608954:C:T	IAV	B	-0.0349646031812449	0.0730269061139038	0.447057020679767
SPATA33	chr16:89608954:C:T	IAV	CD4T	-0.041881767170423	0.0869854964617874	0.450757436283951
SPATA33	chr16:89608954:C:T	LPS	NK	-0.0170011076766475	0.0650876463850259	0.522353806588868
SPATA33	chr16:89608954:C:T	LPS	CD8T	-0.0146898467555492	0.0628664446720381	0.527958579655929
SPATA33	chr16:89608954:C:T	LPS	monocyte	-0.0253087506582704	0.0869454141078713	0.503878089114667
SPATA33	chr16:89608954:C:T	LPS	B	-0.0436546321363268	0.0859378121935909	0.432226991179188
SPATA33	chr16:89608954:C:T	LPS	CD4T	-0.0432529813236431	0.0931281687029954	0.45387667071875
SPATA33	chr16:89608954:C:T	Tcruzi	NK	-0.00820838987475348	0.0653548451885602	0.564518798769657
SPATA33	chr16:89608954:C:T	Tcruzi	CD8T	-0.0182237001616725	0.0698264182281627	0.522984393496993
SPATA33	chr16:89608954:C:T	Tcruzi	monocyte	-0.0258301333113501	0.0845135992585948	0.506961684932163
SPATA33	chr16:89608954:C:T	Tcruzi	B	-0.0439104997936267	0.0846550632251691	0.429197336637129
SPATA33	chr16:89608954:C:T	Tcruzi	CD4T	-0.0323541607194283	0.0867772667891208	0.488181742534292
SPATA33	chr16:89626649:C:A	NI	NK	-0.00242336163660987	0.0499956084563431	0.631205815870749
SPATA33	chr16:89626649:C:A	NI	CD8T	-0.00212123919192432	0.0564965874529778	0.634712702699393
SPATA33	chr16:89626649:C:A	NI	monocyte	-0.0120837104437346	0.0703499076463017	0.565343054856412
SPATA33	chr16:89626649:C:A	NI	B	-0.00214438232098	0.0553904751817485	0.632685181548925
SPATA33	chr16:89626649:C:A	NI	CD4T	0.000493476887396219	0.0693835362095315	0.638466268253345
SPATA33	chr16:89626649:C:A	IAV	NK	-0.00255871230611606	0.046377921457231	0.629051319393722
SPATA33	chr16:89626649:C:A	IAV	CD8T	-0.00383228338829607	0.0434235612965664	0.620803114339656
SPATA33	chr16:89626649:C:A	IAV	monocyte	-0.0132846793890996	0.0577411712882101	0.572241346462584
SPATA33	chr16:89626649:C:A	IAV	B	-0.00605901207433941	0.0485648495301554	0.60926554136064
SPATA33	chr16:89626649:C:A	IAV	CD4T	0.00307939695684949	0.0589268600550921	0.635091395033345
SPATA33	chr16:89626649:C:A	LPS	NK	-0.0046048762319154	0.0504398908244864	0.613778740710313
SPATA33	chr16:89626649:C:A	LPS	CD8T	-0.00625984722004187	0.0499493927378677	0.605184496538076
SPATA33	chr16:89626649:C:A	LPS	monocyte	-0.0301348293382151	0.0795855834871409	0.507018651644574
SPATA33	chr16:89626649:C:A	LPS	B	-0.00280111779714592	0.0550392990066554	0.62354767713604
SPATA33	chr16:89626649:C:A	LPS	CD4T	0.00049382391649814	0.0645902484247119	0.641401591118976
SPATA33	chr16:89626649:C:A	Tcruzi	NK	0.00105074275970131	0.0519114418840006	0.643389903839251
SPATA33	chr16:89626649:C:A	Tcruzi	CD8T	-0.0041175189397722	0.0545597077245664	0.62272107641024
SPATA33	chr16:89626649:C:A	Tcruzi	monocyte	-0.0296143202988377	0.0790657839826839	0.516102111921154
SPATA33	chr16:89626649:C:A	Tcruzi	B	-0.0074969667442181	0.0535845333002298	0.603257515846601
SPATA33	chr16:89626649:C:A	Tcruzi	CD4T	0.00486422291207563	0.0659945781280776	0.62778208678551
SPATA33	chr16:89637111:C:T	NI	NK	0.15338094748079	0.061588978051258	0.00598424831836151
SPATA33	chr16:89637111:C:T	NI	CD8T	0.154073112277582	0.0617731038355913	0.00845459194155411
SPATA33	chr16:89637111:C:T	NI	monocyte	0.23249947493113	0.0723644691613492	0.000562455358918929
SPATA33	chr16:89637111:C:T	NI	B	0.127834216692761	0.0645926525797781	0.0255871887700505
SPATA33	chr16:89637111:C:T	NI	CD4T	0.27837450588047	0.068915381683115	2.1698433794197e-05
SPATA33	chr16:89637111:C:T	IAV	NK	0.137876931387058	0.0583036813307682	0.00965793872846521
SPATA33	chr16:89637111:C:T	IAV	CD8T	0.0883179772874604	0.0575073933332662	0.0657391499698557
SPATA33	chr16:89637111:C:T	IAV	monocyte	0.162227431814766	0.0638020278990609	0.00619994940777903
SPATA33	chr16:89637111:C:T	IAV	B	0.0953111271210841	0.0621985362039632	0.0650847316857528
SPATA33	chr16:89637111:C:T	IAV	CD4T	0.288801865803145	0.064601639467782	5.33502360535573e-07
SPATA33	chr16:89637111:C:T	LPS	NK	0.229580231248239	0.0676194080617083	5.56339418722718e-05
SPATA33	chr16:89637111:C:T	LPS	CD8T	0.141000539872407	0.0578333756251935	0.00935286297828523
SPATA33	chr16:89637111:C:T	LPS	monocyte	0.266922395242764	0.0779693601082087	0.00013282713998489
SPATA33	chr16:89637111:C:T	LPS	B	0.197894694951924	0.0661820105267484	0.000807187461106768
SPATA33	chr16:89637111:C:T	LPS	CD4T	0.291313400440545	0.0658627994519219	2.67057471129545e-06
SPATA33	chr16:89637111:C:T	Tcruzi	NK	0.150573116863003	0.0640283958066243	0.00951585761629356
SPATA33	chr16:89637111:C:T	Tcruzi	CD8T	0.113064933114924	0.0635471264181437	0.0442154564713438
SPATA33	chr16:89637111:C:T	Tcruzi	monocyte	0.217811421302248	0.0706816174159869	0.000982419925101514
SPATA33	chr16:89637111:C:T	Tcruzi	B	0.142039004948341	0.0629856182759071	0.012362706864454
SPATA33	chr16:89637111:C:T	Tcruzi	CD4T	0.244691118538332	0.0646443484924256	0.000122150294987544
SPATA33	chr16:89648573:T:C	NI	NK	-0.0767067486557067	0.0492299857548489	0.0536941479575315
SPATA33	chr16:89648573:T:C	NI	CD8T	-0.092980044618249	0.0531860035328863	0.0367519515144772
SPATA33	chr16:89648573:T:C	NI	monocyte	-0.101489524764491	0.0609953717457231	0.0454195553397816
SPATA33	chr16:89648573:T:C	NI	B	-0.0735052243390145	0.050185873411929	0.0716070159185088
SPATA33	chr16:89648573:T:C	NI	CD4T	-0.0521150813143852	0.053515092841302	0.167814784964672
SPATA33	chr16:89648573:T:C	IAV	NK	-0.0560748884968881	0.0432648589687067	0.0952312972500752
SPATA33	chr16:89648573:T:C	IAV	CD8T	-0.065605505263776	0.0434546415927242	0.0571199406337217
SPATA33	chr16:89648573:T:C	IAV	monocyte	-0.0666472293771788	0.0496925112092018	0.0899376758054662
SPATA33	chr16:89648573:T:C	IAV	B	-0.0550896635066313	0.0449042393662097	0.108016190936667
SPATA33	chr16:89648573:T:C	IAV	CD4T	-0.0638170688865461	0.04754807015214	0.091501972147141
SPATA33	chr16:89648573:T:C	LPS	NK	-0.0589065075280827	0.0452759769644105	0.096048063055062
SPATA33	chr16:89648573:T:C	LPS	CD8T	-0.0699120823895644	0.0447530297524045	0.0565868809928327
SPATA33	chr16:89648573:T:C	LPS	monocyte	-0.0875173144798205	0.0598568660404947	0.0698333269129465
SPATA33	chr16:89648573:T:C	LPS	B	-0.0947463657896784	0.0547903514905944	0.0375011394413223
SPATA33	chr16:89648573:T:C	LPS	CD4T	-0.0470407767126009	0.050467953315013	0.177479280117368
SPATA33	chr16:89648573:T:C	Tcruzi	NK	-0.0683693264583417	0.0484904996901038	0.0762753928694794
SPATA33	chr16:89648573:T:C	Tcruzi	CD8T	-0.0690010729873984	0.0462065686750461	0.0690311626189522
SPATA33	chr16:89648573:T:C	Tcruzi	monocyte	-0.0996380757486874	0.0599725812132504	0.0460740957768763
SPATA33	chr16:89648573:T:C	Tcruzi	B	-0.0963971310401756	0.0557223017218244	0.0347331144302302
SPATA33	chr16:89648573:T:C	Tcruzi	CD4T	-0.0323938736727227	0.053265931854443	0.26265124894154
SPATA33	chr16:89651262:G:C	NI	NK	-0.0187714775908183	0.043330220249155	0.325272369776613
SPATA33	chr16:89651262:G:C	NI	CD8T	-0.0132010497522597	0.0483527624701058	0.368134208014466
SPATA33	chr16:89651262:G:C	NI	monocyte	-0.021236473343426	0.0529993069032837	0.341870413965322
SPATA33	chr16:89651262:G:C	NI	B	-0.0172529557515577	0.0466652280624518	0.348181508295474
SPATA33	chr16:89651262:G:C	NI	CD4T	-0.119785144847275	0.0567416723067454	0.0228180410406285
SPATA33	chr16:89651262:G:C	IAV	NK	-0.0378652496387711	0.041765477524088	0.179536847584133
SPATA33	chr16:89651262:G:C	IAV	CD8T	0.00139183956992786	0.042423532296491	0.479870517469544
SPATA33	chr16:89651262:G:C	IAV	monocyte	-0.0311183757847352	0.0464664310308195	0.25267958679085
SPATA33	chr16:89651262:G:C	IAV	B	-0.0280009903094788	0.0428683016932765	0.253259653736662
SPATA33	chr16:89651262:G:C	IAV	CD4T	-0.105918802768846	0.0499491046147828	0.0226841869969692
SPATA33	chr16:89651262:G:C	LPS	NK	-0.0531805378648753	0.0455936287778474	0.114325847701233
SPATA33	chr16:89651262:G:C	LPS	CD8T	-0.0204697811437435	0.0419547218479659	0.295712508295182
SPATA33	chr16:89651262:G:C	LPS	monocyte	-0.0650973696723633	0.0577011161799063	0.125995598443653
SPATA33	chr16:89651262:G:C	LPS	B	-0.0457445309263166	0.0468410704907652	0.162112582428046
SPATA33	chr16:89651262:G:C	LPS	CD4T	-0.138695394784722	0.0595992552500105	0.0152746208359645
SPATA33	chr16:89651262:G:C	Tcruzi	NK	-0.0238398804901139	0.0449691569763658	0.293193885464457
SPATA33	chr16:89651262:G:C	Tcruzi	CD8T	-0.0208506462239487	0.0448368321331116	0.30554167660888
SPATA33	chr16:89651262:G:C	Tcruzi	monocyte	-0.0116635054364469	0.0521668415131125	0.403947231504822
SPATA33	chr16:89651262:G:C	Tcruzi	B	-0.00999533530816332	0.045919222510865	0.398656929566308
SPATA33	chr16:89651262:G:C	Tcruzi	CD4T	-0.132250578196384	0.0589334357030137	0.0187545004259253
SPATA33	chr16:89684653:A:G	NI	NK	0.143599732332315	0.0822384559138999	0.0401808646751892
SPATA33	chr16:89684653:A:G	NI	CD8T	0.231265316206649	0.0838482515367436	0.00335525042806497
SPATA33	chr16:89684653:A:G	NI	monocyte	0.2934471737351	0.102747831137949	0.00138798488398649
SPATA33	chr16:89684653:A:G	NI	B	0.123778213308773	0.0898850048573154	0.0850576851054535
SPATA33	chr16:89684653:A:G	NI	CD4T	0.372088954835053	0.0985300540642757	3.89314909771917e-05
SPATA33	chr16:89684653:A:G	IAV	NK	0.147397398030882	0.0780241580869197	0.0282642106532807
SPATA33	chr16:89684653:A:G	IAV	CD8T	0.105553598543426	0.0760185019699321	0.0830615863734913
SPATA33	chr16:89684653:A:G	IAV	monocyte	0.149143071660804	0.0892773139491948	0.0503082122986968
SPATA33	chr16:89684653:A:G	IAV	B	0.130981838868667	0.0819174487065538	0.0541419274336149
SPATA33	chr16:89684653:A:G	IAV	CD4T	0.290961258798996	0.0839695837418005	0.000318991178196657
SPATA33	chr16:89684653:A:G	LPS	NK	0.223821418451714	0.0873966551778312	0.00254295189789285
SPATA33	chr16:89684653:A:G	LPS	CD8T	0.185470481165603	0.0776589720521846	0.0098839658364634
SPATA33	chr16:89684653:A:G	LPS	monocyte	0.342793093257206	0.113657120284275	0.000356582591117821
SPATA33	chr16:89684653:A:G	LPS	B	0.235248657412005	0.0924551328191197	0.0029859964965001
SPATA33	chr16:89684653:A:G	LPS	CD4T	0.411793416994322	0.101607667359202	1.58870477799869e-06
SPATA33	chr16:89684653:A:G	Tcruzi	NK	0.139957662914858	0.0857761357773756	0.0517395259031082
SPATA33	chr16:89684653:A:G	Tcruzi	CD8T	0.183634577437978	0.0823656285761128	0.0172439632879614
SPATA33	chr16:89684653:A:G	Tcruzi	monocyte	0.263493687569786	0.0984300587967095	0.00316277339011406
SPATA33	chr16:89684653:A:G	Tcruzi	B	0.155778176916053	0.085250874480046	0.0338973678355976
SPATA33	chr16:89684653:A:G	Tcruzi	CD4T	0.34104278312581	0.0918670640017285	8.17752050235262e-05
SPATA33	chr16:89713457:C:T	NI	NK	0.0317441488675627	0.0666026938713984	0.476319603351151
SPATA33	chr16:89713457:C:T	NI	CD8T	0.0172903842642334	0.0590093767216671	0.548044010063654
SPATA33	chr16:89713457:C:T	NI	monocyte	-0.00102422006690225	0.0664617079645065	0.616082227863882
SPATA33	chr16:89713457:C:T	NI	B	0.00810464778850447	0.0551916293303206	0.594163562156077
SPATA33	chr16:89713457:C:T	NI	CD4T	0.00998687642203034	0.0687851559230313	0.584172603540604
SPATA33	chr16:89713457:C:T	IAV	NK	0.0251578805174598	0.0572734631408613	0.493711661262554
SPATA33	chr16:89713457:C:T	IAV	CD8T	0.0146758537343007	0.0460742841865015	0.538669712600107
SPATA33	chr16:89713457:C:T	IAV	monocyte	0.00233511343896824	0.0540082117666478	0.625228609325545
SPATA33	chr16:89713457:C:T	IAV	B	0.0028063050662121	0.0475067908002266	0.618390204099728
SPATA33	chr16:89713457:C:T	IAV	CD4T	0.00771058435739028	0.0580032224466994	0.595913703950168
SPATA33	chr16:89713457:C:T	LPS	NK	0.0236308130425852	0.0581981176284182	0.503492158560824
SPATA33	chr16:89713457:C:T	LPS	CD8T	0.0158749129831703	0.0517642901376059	0.53876811909054
SPATA33	chr16:89713457:C:T	LPS	monocyte	0.00561894025082333	0.0658497891251992	0.60048254553646
SPATA33	chr16:89713457:C:T	LPS	B	0.00295904736075423	0.0543782046534336	0.615022625294437
SPATA33	chr16:89713457:C:T	LPS	CD4T	0.00765533975880117	0.0639799772628765	0.595351274125174
SPATA33	chr16:89713457:C:T	Tcruzi	NK	0.026780172657057	0.0620402402927913	0.49596122890147
SPATA33	chr16:89713457:C:T	Tcruzi	CD8T	0.0155883422022284	0.0561692652845589	0.550851491818161
SPATA33	chr16:89713457:C:T	Tcruzi	monocyte	0.00238429094648286	0.0630553644479304	0.621166743850624
SPATA33	chr16:89713457:C:T	Tcruzi	B	0.00875281757771349	0.0527386457006369	0.587083739121585
SPATA33	chr16:89713457:C:T	Tcruzi	CD4T	0.00986919758531865	0.064595394122473	0.588772850374281
SPATA33	chr16:89724862:C:T	NI	NK	-0.0131959476595345	0.0503270680287893	0.554249503835601
SPATA33	chr16:89724862:C:T	NI	CD8T	-0.00694120786102305	0.0531012614187498	0.59382987232505
SPATA33	chr16:89724862:C:T	NI	monocyte	-0.0372405144017764	0.0767140273736955	0.443570121946224
SPATA33	chr16:89724862:C:T	NI	B	-0.00933790627308508	0.0536927668398177	0.583030932611347
SPATA33	chr16:89724862:C:T	NI	CD4T	0.00597848186416288	0.0655412902526257	0.610762521880963
SPATA33	chr16:89724862:C:T	IAV	NK	-0.0161618675246717	0.0493466287370653	0.533359658981922
SPATA33	chr16:89724862:C:T	IAV	CD8T	-0.0154384909783078	0.0464180562918793	0.53246840626896
SPATA33	chr16:89724862:C:T	IAV	monocyte	-0.0228160040079407	0.0582595519339831	0.507790829928973
SPATA33	chr16:89724862:C:T	IAV	B	-0.000200483240015515	0.0467154088671086	0.628489272286103
SPATA33	chr16:89724862:C:T	IAV	CD4T	-0.00042513614582973	0.0544374681734159	0.631277596031129
SPATA33	chr16:89724862:C:T	LPS	NK	-0.0078571879625221	0.0487355817494308	0.577643301741104
SPATA33	chr16:89724862:C:T	LPS	CD8T	-0.0207656763741933	0.0546580831318423	0.512280559210439
SPATA33	chr16:89724862:C:T	LPS	monocyte	-0.0293551900464631	0.0715780454871737	0.48790585137239
SPATA33	chr16:89724862:C:T	LPS	B	-0.00672369756420937	0.0525357027520265	0.590847188174224
SPATA33	chr16:89724862:C:T	LPS	CD4T	0.00770586411120507	0.0620478478562833	0.606231419557528
SPATA33	chr16:89724862:C:T	Tcruzi	NK	-0.00811114487122569	0.0505090401095181	0.580751720312108
SPATA33	chr16:89724862:C:T	Tcruzi	CD8T	-0.0199845119285429	0.0580289729623093	0.528968229969706
SPATA33	chr16:89724862:C:T	Tcruzi	monocyte	-0.0237405982296457	0.0661479689562695	0.513337253291659
SPATA33	chr16:89724862:C:T	Tcruzi	B	-0.00384566931335751	0.050493178293497	0.607736411132673
SPATA33	chr16:89724862:C:T	Tcruzi	CD4T	0.00527953573432514	0.0616857330638353	0.619418181357614
SPATA33	chr16:89741833:T:C	NI	NK	-0.0304098221267253	0.0534191838928533	0.400746631164552
SPATA33	chr16:89741833:T:C	NI	CD8T	-0.04964272573658	0.0662745475331248	0.339622057429271
SPATA33	chr16:89741833:T:C	NI	monocyte	-0.0340801639022518	0.0692616199731406	0.411549611970696
SPATA33	chr16:89741833:T:C	NI	B	-0.0257304444292149	0.0562125145962179	0.44026735731443
SPATA33	chr16:89741833:T:C	NI	CD4T	-0.0707952015743743	0.087326635055476	0.309818570976986
SPATA33	chr16:89741833:T:C	IAV	NK	-0.0247722402964536	0.0481512336995874	0.418685752249739
SPATA33	chr16:89741833:T:C	IAV	CD8T	-0.0281483738538603	0.0464335431997502	0.386558152060027
SPATA33	chr16:89741833:T:C	IAV	monocyte	-0.0274312087104886	0.0572356063072658	0.435544339416961
SPATA33	chr16:89741833:T:C	IAV	B	-0.00570025159222805	0.0480981168998333	0.540251452585711
SPATA33	chr16:89741833:T:C	IAV	CD4T	-0.0548295427315757	0.0704907340700956	0.329627515374706
SPATA33	chr16:89741833:T:C	LPS	NK	-0.0239004584405091	0.0508000800233772	0.428884603321732
SPATA33	chr16:89741833:T:C	LPS	CD8T	-0.0358384174973542	0.0537834147506391	0.364280797473948
SPATA33	chr16:89741833:T:C	LPS	monocyte	-0.0216325294821497	0.0658384092956421	0.472878648248181
SPATA33	chr16:89741833:T:C	LPS	B	-0.0207171137510138	0.0543334673167857	0.460657294720055
SPATA33	chr16:89741833:T:C	LPS	CD4T	-0.0578989613045932	0.0755642695352731	0.332092116429542
SPATA33	chr16:89741833:T:C	Tcruzi	NK	-0.0317786489867275	0.0552307633940706	0.396720450586981
SPATA33	chr16:89741833:T:C	Tcruzi	CD8T	-0.0475847724052987	0.0636226116399801	0.338079804713213
SPATA33	chr16:89741833:T:C	Tcruzi	monocyte	-0.0334596988605501	0.0670321020237641	0.42411276954999
SPATA33	chr16:89741833:T:C	Tcruzi	B	-0.0269888556205042	0.0545114594928319	0.425954587120386
SPATA33	chr16:89741833:T:C	Tcruzi	CD4T	-0.0652858354139317	0.0810868334513435	0.318296040560436
SPATA33	chr16:89759441:T:C	NI	NK	-0.00683584365633568	0.0469949201296234	0.593456531809579
SPATA33	chr16:89759441:T:C	NI	CD8T	-0.0181133241726152	0.0563483290660912	0.541149488593919
SPATA33	chr16:89759441:T:C	NI	monocyte	-0.0359175144686935	0.0758690293610951	0.454482624034708
SPATA33	chr16:89759441:T:C	NI	B	-0.000446879546777664	0.0518471543143572	0.633699422921395
SPATA33	chr16:89759441:T:C	NI	CD4T	-0.0185682273689383	0.0674152049406253	0.546286646731905
SPATA33	chr16:89759441:T:C	IAV	NK	-0.00552661725234675	0.0434730016962992	0.598140529410725
SPATA33	chr16:89759441:T:C	IAV	CD8T	-0.0070141430929615	0.0404412442208489	0.584365606894301
SPATA33	chr16:89759441:T:C	IAV	monocyte	-0.0180561516870194	0.0549234497325024	0.534917527970875
SPATA33	chr16:89759441:T:C	IAV	B	-0.000411110095926189	0.0449794983559801	0.633203531592917
SPATA33	chr16:89759441:T:C	IAV	CD4T	-0.0197502823060876	0.0586377617463908	0.536023826662792
SPATA33	chr16:89759441:T:C	LPS	NK	-0.00719251633166573	0.0471292829664392	0.58637665636069
SPATA33	chr16:89759441:T:C	LPS	CD8T	-0.0112784252274271	0.0469156178609579	0.560394107649473
SPATA33	chr16:89759441:T:C	LPS	monocyte	-0.0204223365174671	0.0660484081274839	0.527464775215067
SPATA33	chr16:89759441:T:C	LPS	B	-0.00276427285126515	0.0512403809707792	0.616338655139859
SPATA33	chr16:89759441:T:C	LPS	CD4T	-0.0219288735346244	0.0647551528432833	0.530864709055702
SPATA33	chr16:89759441:T:C	Tcruzi	NK	-0.0140452563668873	0.0511858159856964	0.554279907093101
SPATA33	chr16:89759441:T:C	Tcruzi	CD8T	-0.0150043392346453	0.0531574280996121	0.551149528376163
SPATA33	chr16:89759441:T:C	Tcruzi	monocyte	-0.0323137920885532	0.0721550335961972	0.487900671263422
SPATA33	chr16:89759441:T:C	Tcruzi	B	0.00125286471365881	0.0500731283451378	0.640467680686433
SPATA33	chr16:89759441:T:C	Tcruzi	CD4T	-0.0160122281238703	0.0629957479258892	0.559143358376253
SPATA6L	chr9:4458508:G:A	NI	NK	0.0171502861004706	0.0469504543259999	0.486638503121886
SPATA6L	chr9:4458508:G:A	NI	CD8T	0.0389228807187044	0.0608383515221394	0.395465698123501
SPATA6L	chr9:4458508:G:A	NI	monocyte	0.0297306882661428	0.0620134509972129	0.430618164277835
SPATA6L	chr9:4458508:G:A	NI	B	-0.00116075203574192	0.0507528281427113	0.609364884226336
SPATA6L	chr9:4458508:G:A	NI	CD4T	0.0384415647381542	0.0678906119090917	0.416146945525088
SPATA6L	chr9:4458508:G:A	IAV	NK	0.0146089334953625	0.0432973312832167	0.494325295951881
SPATA6L	chr9:4458508:G:A	IAV	CD8T	0.0254389405651772	0.0453488871015529	0.420788021148063
SPATA6L	chr9:4458508:G:A	IAV	monocyte	0.0348564828233859	0.0583080090192673	0.408086671042666
SPATA6L	chr9:4458508:G:A	IAV	B	-0.00158765560269428	0.044616065298771	0.61204616553844
SPATA6L	chr9:4458508:G:A	IAV	CD4T	0.0359978430929584	0.0595039466960275	0.409741564031394
SPATA6L	chr9:4458508:G:A	LPS	NK	0.0215507750157782	0.0483805734023386	0.457615875253513
SPATA6L	chr9:4458508:G:A	LPS	CD8T	0.027686073395749	0.0491061442216417	0.4178778929956
SPATA6L	chr9:4458508:G:A	LPS	monocyte	0.0160197368932824	0.0587326073292417	0.500233664284667
SPATA6L	chr9:4458508:G:A	LPS	B	0.0156212471139957	0.0509462995581357	0.50963001612131
SPATA6L	chr9:4458508:G:A	LPS	CD4T	0.035679022188937	0.0626888640966874	0.418519179480831
SPATA6L	chr9:4458508:G:A	Tcruzi	NK	0.0240229306982275	0.0509149403210358	0.451852192111224
SPATA6L	chr9:4458508:G:A	Tcruzi	CD8T	0.0312760786873619	0.0541894814500347	0.417167676400253
SPATA6L	chr9:4458508:G:A	Tcruzi	monocyte	0.0397985323299393	0.0649052621755462	0.400116271771583
SPATA6L	chr9:4458508:G:A	Tcruzi	B	-0.00737913900924047	0.051959563777272	0.599786972187246
SPATA6L	chr9:4458508:G:A	Tcruzi	CD4T	0.0403850256469448	0.0662809716756371	0.40727565672536
SPATA6L	chr9:4464166:G:C	NI	NK	0.00396914276807581	0.0312443921016439	0.613991491707023
SPATA6L	chr9:4464166:G:C	NI	CD8T	-0.00778748728205169	0.0332736131126213	0.570481356311431
SPATA6L	chr9:4464166:G:C	NI	monocyte	-0.0270694270079229	0.0447904272692513	0.414498455088875
SPATA6L	chr9:4464166:G:C	NI	B	0.0197398608510515	0.0393837617132493	0.486159797881493
SPATA6L	chr9:4464166:G:C	NI	CD4T	-0.0119560897394403	0.0404551538535455	0.542903336273198
SPATA6L	chr9:4464166:G:C	IAV	NK	0.000638553574826841	0.0286343303195952	0.645435784870857
SPATA6L	chr9:4464166:G:C	IAV	CD8T	-0.00853653272796432	0.0282456718785288	0.550442293722239
SPATA6L	chr9:4464166:G:C	IAV	monocyte	-0.0238004375719974	0.0373942861865361	0.428320687399049
SPATA6L	chr9:4464166:G:C	IAV	B	0.0106322602264612	0.0312435768879856	0.540638593308676
SPATA6L	chr9:4464166:G:C	IAV	CD4T	-0.00882085329154563	0.0339035149971664	0.5613097783817
SPATA6L	chr9:4464166:G:C	LPS	NK	0.00786170704623009	0.0325910301913703	0.574611531204013
SPATA6L	chr9:4464166:G:C	LPS	CD8T	-0.00276204075436609	0.0290593725376638	0.60793731454941
SPATA6L	chr9:4464166:G:C	LPS	monocyte	-0.0264206288932419	0.0436758235125979	0.428289422216187
SPATA6L	chr9:4464166:G:C	LPS	B	0.0179036646520064	0.0378519422331188	0.491222338354475
SPATA6L	chr9:4464166:G:C	LPS	CD4T	-0.00840651513166532	0.0368012671483673	0.56680622715276
SPATA6L	chr9:4464166:G:C	Tcruzi	NK	0.00335141666139561	0.0324082031580956	0.620510970139892
SPATA6L	chr9:4464166:G:C	Tcruzi	CD8T	-0.00336233278656743	0.0315704647598958	0.606355547077176
SPATA6L	chr9:4464166:G:C	Tcruzi	monocyte	-0.0515298778308064	0.0577121584738229	0.305603289292632
SPATA6L	chr9:4464166:G:C	Tcruzi	B	0.0199696340146483	0.0386926710658196	0.479028192709554
SPATA6L	chr9:4464166:G:C	Tcruzi	CD4T	-0.0113787410461999	0.0380152817710566	0.547535828827359
SPATA6L	chr9:4505132:C:T	NI	NK	-0.0986674225830407	0.0949608969346674	0.140451323554294
SPATA6L	chr9:4505132:C:T	NI	CD8T	-0.24293914519314	0.122764021784231	0.0204016092743394
SPATA6L	chr9:4505132:C:T	NI	monocyte	-0.0452118301981651	0.110340039937623	0.336039506636159
SPATA6L	chr9:4505132:C:T	NI	B	-0.0475294420858055	0.102518307003554	0.305052699233356
SPATA6L	chr9:4505132:C:T	NI	CD4T	-0.343057679548355	0.160623255416318	0.0157056923905455
SPATA6L	chr9:4505132:C:T	IAV	NK	-0.0923672760121861	0.0884885191568399	0.138873020065319
SPATA6L	chr9:4505132:C:T	IAV	CD8T	-0.141607296183157	0.0898399960456632	0.0461934925588325
SPATA6L	chr9:4505132:C:T	IAV	monocyte	-0.0432857570385623	0.0943381368166095	0.321522275981145
SPATA6L	chr9:4505132:C:T	IAV	B	-0.0394377745332704	0.0899098032847373	0.312773706036581
SPATA6L	chr9:4505132:C:T	IAV	CD4T	-0.267933013768478	0.128599619385412	0.0178247563921755
SPATA6L	chr9:4505132:C:T	LPS	NK	-0.104566051801748	0.0949228438388843	0.12680989217657
SPATA6L	chr9:4505132:C:T	LPS	CD8T	-0.204854156706329	0.108817439888256	0.0222580040898897
SPATA6L	chr9:4505132:C:T	LPS	monocyte	-0.0281159112024361	0.110975555373825	0.393138039614429
SPATA6L	chr9:4505132:C:T	LPS	B	-0.0711511205875194	0.100036401328423	0.229961741338511
SPATA6L	chr9:4505132:C:T	LPS	CD4T	-0.358833820139449	0.167675234410101	0.0146391077048103
SPATA6L	chr9:4505132:C:T	Tcruzi	NK	-0.129835635588602	0.102290048503796	0.0914983786156239
SPATA6L	chr9:4505132:C:T	Tcruzi	CD8T	-0.209613285272737	0.11115256332083	0.0262230333174892
SPATA6L	chr9:4505132:C:T	Tcruzi	monocyte	-0.0309613855441136	0.10627183406736	0.379110876627616
SPATA6L	chr9:4505132:C:T	Tcruzi	B	-0.0581353312618534	0.0973691277322651	0.263520849559205
SPATA6L	chr9:4505132:C:T	Tcruzi	CD4T	-0.287721347640593	0.137999281633684	0.0187970597380905
SPATA6L	chr9:4508639:C:T	NI	NK	0.0371611748437033	0.0590275488606678	0.386149149601379
SPATA6L	chr9:4508639:C:T	NI	CD8T	0.0458673601008207	0.0670977234154717	0.369686738555899
SPATA6L	chr9:4508639:C:T	NI	monocyte	0.0362443069481619	0.069110225610055	0.406280299071318
SPATA6L	chr9:4508639:C:T	NI	B	0.0486595033316899	0.0705533096464927	0.361267683765741
SPATA6L	chr9:4508639:C:T	NI	CD4T	0.0487530782657226	0.0773127117019907	0.381944167540255
SPATA6L	chr9:4508639:C:T	IAV	NK	0.0285879290636185	0.0514819025123875	0.412626178155283
SPATA6L	chr9:4508639:C:T	IAV	CD8T	0.0337691875199202	0.0520028030513438	0.377523132919623
SPATA6L	chr9:4508639:C:T	IAV	monocyte	0.0296556147142383	0.0580138802807372	0.431068603972236
SPATA6L	chr9:4508639:C:T	IAV	B	0.0295719789051622	0.0529990012260382	0.411676224202074
SPATA6L	chr9:4508639:C:T	IAV	CD4T	0.0371866955076663	0.0634591284324251	0.405261296646581
SPATA6L	chr9:4508639:C:T	LPS	NK	0.0369880811376048	0.0586630658047952	0.382184199376406
SPATA6L	chr9:4508639:C:T	LPS	CD8T	0.038062894421812	0.0573899358486651	0.372003773607365
SPATA6L	chr9:4508639:C:T	LPS	monocyte	0.04037769552607	0.0711654929122966	0.399646072361473
SPATA6L	chr9:4508639:C:T	LPS	B	0.039440650427321	0.0629944848467888	0.384453290254337
SPATA6L	chr9:4508639:C:T	LPS	CD4T	0.0365612113682448	0.0676941947359574	0.416539057111251
SPATA6L	chr9:4508639:C:T	Tcruzi	NK	0.0352658316528924	0.0589259266988474	0.396542327511968
SPATA6L	chr9:4508639:C:T	Tcruzi	CD8T	0.0438261267776783	0.0643816110389637	0.369335314558957
SPATA6L	chr9:4508639:C:T	Tcruzi	monocyte	0.0303800219584807	0.0645205040360776	0.440881099224918
SPATA6L	chr9:4508639:C:T	Tcruzi	B	0.0405183714117778	0.0624452242450023	0.377693575008315
SPATA6L	chr9:4508639:C:T	Tcruzi	CD4T	0.0380385201679197	0.0690005886249546	0.415626910687651
SPATA6L	chr9:4509967:G:A	NI	NK	-0.00727644767337202	0.0763010653851879	0.579140460669397
SPATA6L	chr9:4509967:G:A	NI	CD8T	-0.026528257945364	0.091446668035483	0.518567902903221
SPATA6L	chr9:4509967:G:A	NI	monocyte	0.0605428877609137	0.113415486825944	0.404711517420695
SPATA6L	chr9:4509967:G:A	NI	B	0.0113138583511358	0.0837031339914182	0.562748947888772
SPATA6L	chr9:4509967:G:A	NI	CD4T	-0.0314716203631592	0.109527813298762	0.513663859551785
SPATA6L	chr9:4509967:G:A	IAV	NK	-0.00876085695349098	0.0713921649052987	0.572914949476049
SPATA6L	chr9:4509967:G:A	IAV	CD8T	-0.0144312264774196	0.06845054112191	0.543778332449647
SPATA6L	chr9:4509967:G:A	IAV	monocyte	0.114775661862419	0.181105811462993	0.312378878030656
SPATA6L	chr9:4509967:G:A	IAV	B	0.0060588687095601	0.0719112641635126	0.575453087914203
SPATA6L	chr9:4509967:G:A	IAV	CD4T	-0.0196077013792761	0.0901091124298731	0.541627755903276
SPATA6L	chr9:4509967:G:A	LPS	NK	0.00168881388627471	0.0758651861104691	0.59822128483517
SPATA6L	chr9:4509967:G:A	LPS	CD8T	-0.0147988248327105	0.0759437097652079	0.545906630142851
SPATA6L	chr9:4509967:G:A	LPS	monocyte	0.0877538514510702	0.13688193525935	0.360075064280533
SPATA6L	chr9:4509967:G:A	LPS	B	0.0264340864603566	0.0890814355159374	0.509588416624798
SPATA6L	chr9:4509967:G:A	LPS	CD4T	-0.0282111071255254	0.102043819115893	0.52103395257738
SPATA6L	chr9:4509967:G:A	Tcruzi	NK	0.00109804543784415	0.0788274682308899	0.60440328297077
SPATA6L	chr9:4509967:G:A	Tcruzi	CD8T	-0.0184322453547759	0.0846492202889385	0.539668695299418
SPATA6L	chr9:4509967:G:A	Tcruzi	monocyte	0.0586462493512949	0.108925592765858	0.414516629414406
SPATA6L	chr9:4509967:G:A	Tcruzi	B	0.0117963053787087	0.0800468840167901	0.557354188600299
SPATA6L	chr9:4509967:G:A	Tcruzi	CD4T	-0.0293595725185771	0.103703942683621	0.519418888629015
SPATA6L	chr9:4525855:C:A	NI	NK	-0.0172287492492649	0.0307375385301359	0.559080349758022
SPATA6L	chr9:4525855:C:A	NI	CD8T	-0.0094385738758511	0.0252481416859044	0.626215400410129
SPATA6L	chr9:4525855:C:A	NI	monocyte	-0.0412577281961767	0.0473404452163456	0.327030498993595
SPATA6L	chr9:4525855:C:A	NI	B	0.00089243117585234	0.0239654617287694	0.738146092286525
SPATA6L	chr9:4525855:C:A	NI	CD4T	0.0012622488957365	0.028516073772652	0.729161560276653
SPATA6L	chr9:4525855:C:A	IAV	NK	-0.0119169793413279	0.0246533748740215	0.587789921883642
SPATA6L	chr9:4525855:C:A	IAV	CD8T	-0.0106060814522663	0.0229531975142414	0.595182886840064
SPATA6L	chr9:4525855:C:A	IAV	monocyte	-0.0088984194941805	0.0241905199614353	0.625231535944177
SPATA6L	chr9:4525855:C:A	IAV	B	-7.90419117468075e-05	0.0210085923610867	0.727388922720631
SPATA6L	chr9:4525855:C:A	IAV	CD4T	0.00153842418017145	0.0242250297104571	0.733280165036065
SPATA6L	chr9:4525855:C:A	LPS	NK	-0.0160039329713582	0.0290621858574434	0.555677977621089
SPATA6L	chr9:4525855:C:A	LPS	CD8T	-0.00925826708302234	0.0229406321777842	0.607334574063052
SPATA6L	chr9:4525855:C:A	LPS	monocyte	-0.00974399216974238	0.0285251154929467	0.616886895298621
SPATA6L	chr9:4525855:C:A	LPS	B	-0.00777203343740375	0.0251929276031619	0.639973386973453
SPATA6L	chr9:4525855:C:A	LPS	CD4T	-0.00402435992206044	0.0259216459463931	0.681755464847001
SPATA6L	chr9:4525855:C:A	Tcruzi	NK	-0.0169346848111431	0.030912509107991	0.562459687152848
SPATA6L	chr9:4525855:C:A	Tcruzi	CD8T	-0.00951489627265934	0.0247032510744811	0.62109210763299
SPATA6L	chr9:4525855:C:A	Tcruzi	monocyte	-0.00913554225703639	0.0270023046015838	0.626247659338823
SPATA6L	chr9:4525855:C:A	Tcruzi	B	-0.0015569517091294	0.0224980698704377	0.710034230000358
SPATA6L	chr9:4525855:C:A	Tcruzi	CD4T	0.00171577386005544	0.0267013680573277	0.730586387942636
SPATA6L	chr9:4552102:G:T	NI	NK	-0.00299992691995896	0.0575118346630711	0.625562267914041
SPATA6L	chr9:4552102:G:T	NI	CD8T	-0.00474039452898582	0.0672725028334171	0.621059674609176
SPATA6L	chr9:4552102:G:T	NI	monocyte	0.0100554220658025	0.0768194586658332	0.575480644739412
SPATA6L	chr9:4552102:G:T	NI	B	0.00769027657918657	0.06377200367126	0.603906921249223
SPATA6L	chr9:4552102:G:T	NI	CD4T	-8.40511613107744e-05	0.0816098799786942	0.630557179838177
SPATA6L	chr9:4552102:G:T	IAV	NK	-0.00102012173812933	0.0528889301007355	0.634507945790922
SPATA6L	chr9:4552102:G:T	IAV	CD8T	-0.00251755797339689	0.0496311932621452	0.625730903198399
SPATA6L	chr9:4552102:G:T	IAV	monocyte	0.00980513979794714	0.0631885206643768	0.592650881535266
SPATA6L	chr9:4552102:G:T	IAV	B	0.011858986535922	0.0570875602260328	0.577778539554765
SPATA6L	chr9:4552102:G:T	IAV	CD4T	0.00410930061679987	0.0686322762311104	0.622036633292817
SPATA6L	chr9:4552102:G:T	LPS	NK	-0.000643372450970327	0.0575831743911524	0.632456822722628
SPATA6L	chr9:4552102:G:T	LPS	CD8T	-0.0016715334674464	0.0572636614650456	0.62763860446004
SPATA6L	chr9:4552102:G:T	LPS	monocyte	0.00664001363508118	0.0751506975324905	0.598093718422846
SPATA6L	chr9:4552102:G:T	LPS	B	0.00871076874225089	0.0637789389113472	0.594516346185782
SPATA6L	chr9:4552102:G:T	LPS	CD4T	0.00375386356555873	0.0760773007991311	0.620283533877715
SPATA6L	chr9:4552102:G:T	Tcruzi	NK	-0.00314829830458515	0.0594507245767219	0.623744189214791
SPATA6L	chr9:4552102:G:T	Tcruzi	CD8T	-0.0057274031844171	0.0651009417933167	0.614506933676221
SPATA6L	chr9:4552102:G:T	Tcruzi	monocyte	0.0100408759028048	0.0737376251463464	0.592969887913032
SPATA6L	chr9:4552102:G:T	Tcruzi	B	0.0105552584057028	0.0619715646026353	0.587747155465856
SPATA6L	chr9:4552102:G:T	Tcruzi	CD4T	-0.00050649757001516	0.076914128570821	0.637313118416653
SPATA6L	chr9:4597758:C:T	NI	NK	0.300438252361499	0.143592511773886	0.010631149063508
SPATA6L	chr9:4597758:C:T	NI	CD8T	0.403875042613535	0.168305577840828	0.00592867037300452
SPATA6L	chr9:4597758:C:T	NI	monocyte	0.0707498369810463	0.141391225089915	0.301947490046747
SPATA6L	chr9:4597758:C:T	NI	B	0.0700824655895686	0.130853144792588	0.28160205759872
SPATA6L	chr9:4597758:C:T	NI	CD4T	0.345652825881774	0.163996316628329	0.014377400856596
SPATA6L	chr9:4597758:C:T	IAV	NK	0.274035229952149	0.134319644243449	0.0115465740454818
SPATA6L	chr9:4597758:C:T	IAV	CD8T	0.286086575917824	0.134403702372395	0.00802457314096108
SPATA6L	chr9:4597758:C:T	IAV	monocyte	-0.0238265194096167	0.130679001755015	0.452682904082223
SPATA6L	chr9:4597758:C:T	IAV	B	0.0242623766119094	0.118853174803349	0.392851182445067
SPATA6L	chr9:4597758:C:T	IAV	CD4T	0.286072504522017	0.140807481403129	0.0169197825086434
SPATA6L	chr9:4597758:C:T	LPS	NK	0.330958671987203	0.15472141050131	0.00813859763751466
SPATA6L	chr9:4597758:C:T	LPS	CD8T	0.33874375964118	0.146752778776827	0.00639552251479583
SPATA6L	chr9:4597758:C:T	LPS	monocyte	0.0405815974265117	0.146517058093693	0.38151382059217
SPATA6L	chr9:4597758:C:T	LPS	B	0.059183558598858	0.130520126919565	0.307697948006398
SPATA6L	chr9:4597758:C:T	LPS	CD4T	0.318284812518536	0.153224131395776	0.0154340287579737
SPATA6L	chr9:4597758:C:T	Tcruzi	NK	0.344323923342811	0.160747338201318	0.00802151203901244
SPATA6L	chr9:4597758:C:T	Tcruzi	CD8T	0.398144468270032	0.166351402044094	0.00575578718774554
SPATA6L	chr9:4597758:C:T	Tcruzi	monocyte	0.0855644459398616	0.134344080814568	0.259374306246935
SPATA6L	chr9:4597758:C:T	Tcruzi	B	0.0597631763080184	0.124617407604353	0.299510621338688
SPATA6L	chr9:4597758:C:T	Tcruzi	CD4T	0.330267980069961	0.155152467171544	0.0137444977333592
SPATA6L	chr9:4598116:C:G	NI	NK	-0.0788247070973118	0.0721001070713552	0.134275960800289
SPATA6L	chr9:4598116:C:G	NI	CD8T	-0.00638078009142801	0.0734940557356157	0.472987406695054
SPATA6L	chr9:4598116:C:G	NI	monocyte	-0.0550839558537962	0.0769618565397075	0.23780689209544
SPATA6L	chr9:4598116:C:G	NI	B	-0.0583182572297119	0.075334598149366	0.219331237049021
SPATA6L	chr9:4598116:C:G	NI	CD4T	0.315497495738872	0.0858518614842948	5.13274870339543e-05
SPATA6L	chr9:4598116:C:G	IAV	NK	-0.0450146704214501	0.0667170335437097	0.24723072315958
SPATA6L	chr9:4598116:C:G	IAV	CD8T	-0.0676724752435814	0.0677836041131007	0.155897655998796
SPATA6L	chr9:4598116:C:G	IAV	monocyte	0.0415733274354357	0.0690736854818051	0.274640992976055
SPATA6L	chr9:4598116:C:G	IAV	B	0.00745711399219816	0.068380812006517	0.458605586273685
SPATA6L	chr9:4598116:C:G	IAV	CD4T	0.212620104541113	0.0709366720867164	0.00109460700016763
SPATA6L	chr9:4598116:C:G	LPS	NK	-0.0618251387325856	0.070775011962891	0.188940647713424
SPATA6L	chr9:4598116:C:G	LPS	CD8T	-0.0330664493364716	0.0678715213936717	0.31696650690877
SPATA6L	chr9:4598116:C:G	LPS	monocyte	-0.0150752852565053	0.0771357083791938	0.423566161914463
SPATA6L	chr9:4598116:C:G	LPS	B	-0.0567706311139995	0.0735575668557697	0.220205571086207
SPATA6L	chr9:4598116:C:G	LPS	CD4T	0.268305416030462	0.0766947034381945	0.000143277362882897
SPATA6L	chr9:4598116:C:G	Tcruzi	NK	-0.10229116282737	0.0767793404689833	0.0868862479194224
SPATA6L	chr9:4598116:C:G	Tcruzi	CD8T	-0.0565489036261805	0.0766220634259536	0.233581646093093
SPATA6L	chr9:4598116:C:G	Tcruzi	monocyte	0.0119764275961173	0.0711964048908904	0.434201239066503
SPATA6L	chr9:4598116:C:G	Tcruzi	B	-0.0379599969028576	0.0722357799351584	0.299980664916739
SPATA6L	chr9:4598116:C:G	Tcruzi	CD4T	0.341101358491656	0.0887520167950702	1.64197173697328e-05
SPATA6L	chr9:4613809:C:T	NI	NK	-0.065480164307457	0.0516769403277908	0.130280014630654
SPATA6L	chr9:4613809:C:T	NI	CD8T	-0.0587629557837348	0.048543540242493	0.149623353141877
SPATA6L	chr9:4613809:C:T	NI	monocyte	0.0315622445018089	0.0507718960854301	0.313985917262361
SPATA6L	chr9:4613809:C:T	NI	B	-0.00444326393035807	0.0436816008962533	0.483623986085264
SPATA6L	chr9:4613809:C:T	NI	CD4T	-0.0661326751740329	0.0566117027857085	0.157309295567693
SPATA6L	chr9:4613809:C:T	IAV	NK	-0.0518637335766285	0.0441647042391794	0.151306957145163
SPATA6L	chr9:4613809:C:T	IAV	CD8T	-0.0422063244419038	0.039092827829441	0.172252509019424
SPATA6L	chr9:4613809:C:T	IAV	monocyte	0.00479373928010057	0.0405728929238834	0.493982661511828
SPATA6L	chr9:4613809:C:T	IAV	B	-0.0123832631471407	0.0382627314975604	0.407894314931442
SPATA6L	chr9:4613809:C:T	IAV	CD4T	-0.0606324107980949	0.0498233913971075	0.148914704507517
SPATA6L	chr9:4613809:C:T	LPS	NK	-0.0765111925173264	0.0571619611860529	0.112349758235646
SPATA6L	chr9:4613809:C:T	LPS	CD8T	-0.0508363682056492	0.042976414474441	0.150629419774166
SPATA6L	chr9:4613809:C:T	LPS	monocyte	0.0338527645763308	0.0517135217767757	0.305306424715296
SPATA6L	chr9:4613809:C:T	LPS	B	-0.0255292588537439	0.0437697164122213	0.320889199920777
SPATA6L	chr9:4613809:C:T	LPS	CD4T	-0.064009260714842	0.0531994973299151	0.150428472681152
SPATA6L	chr9:4613809:C:T	Tcruzi	NK	-0.0617716354791747	0.0508496706991788	0.141420754864027
SPATA6L	chr9:4613809:C:T	Tcruzi	CD8T	-0.0356165674558094	0.0432975380138683	0.238428584189954
SPATA6L	chr9:4613809:C:T	Tcruzi	monocyte	0.0316302258399192	0.048250341874218	0.308604688621641
SPATA6L	chr9:4613809:C:T	Tcruzi	B	-0.00830984144201228	0.0412140859211786	0.449893590007193
SPATA6L	chr9:4613809:C:T	Tcruzi	CD4T	-0.0615519249673967	0.0532328678226229	0.162361960475195
SPATA6L	chr9:4647104:A:G	NI	NK	0.0468700411184081	0.0621310474531189	0.316363840960263
SPATA6L	chr9:4647104:A:G	NI	CD8T	0.0536870668143783	0.0679717644027891	0.308674493030898
SPATA6L	chr9:4647104:A:G	NI	monocyte	0.0583687517576272	0.076992353447672	0.302757958517971
SPATA6L	chr9:4647104:A:G	NI	B	0.0318309575317521	0.0595145549608759	0.39418366205968
SPATA6L	chr9:4647104:A:G	NI	CD4T	0.0352010667555987	0.0703761204786226	0.399719910167521
SPATA6L	chr9:4647104:A:G	IAV	NK	0.0427674046775855	0.0574243812213511	0.319066484249498
SPATA6L	chr9:4647104:A:G	IAV	CD8T	0.0410670236338018	0.0541137699358231	0.313303698586883
SPATA6L	chr9:4647104:A:G	IAV	monocyte	0.0482094809958658	0.0644949725477294	0.320167464092443
SPATA6L	chr9:4647104:A:G	IAV	B	0.0242643396072099	0.0512817131480695	0.412890346933166
SPATA6L	chr9:4647104:A:G	IAV	CD4T	0.0378635313853151	0.0618102421903103	0.369599086920639
SPATA6L	chr9:4647104:A:G	LPS	NK	0.0443504112520041	0.0605219434224915	0.32114780781958
SPATA6L	chr9:4647104:A:G	LPS	CD8T	0.0404968886664817	0.0562370946399958	0.327904719331615
SPATA6L	chr9:4647104:A:G	LPS	monocyte	0.0822098347029962	0.0930212510171765	0.251329424493073
SPATA6L	chr9:4647104:A:G	LPS	B	0.0378448549940401	0.0616469953796625	0.364029324866359
SPATA6L	chr9:4647104:A:G	LPS	CD4T	0.0343069796876314	0.0657775919858952	0.394711464565237
SPATA6L	chr9:4647104:A:G	Tcruzi	NK	0.0503487910946725	0.0654184668173309	0.308928177028052
SPATA6L	chr9:4647104:A:G	Tcruzi	CD8T	0.0544308743900241	0.0673566812946741	0.300013823742556
SPATA6L	chr9:4647104:A:G	Tcruzi	monocyte	0.0645651100003152	0.0780670449608576	0.291086818198864
SPATA6L	chr9:4647104:A:G	Tcruzi	B	0.0242419006822856	0.0551936765007187	0.422049976959854
SPATA6L	chr9:4647104:A:G	Tcruzi	CD4T	0.0383672566624535	0.0673497629214933	0.382431348672283
SPATA6L	chr9:4653891:C:T	NI	NK	0.269174734594145	0.0720024266474062	4.27250279481946e-05
SPATA6L	chr9:4653891:C:T	NI	CD8T	0.236262501275265	0.0703659252888621	0.000377148210414871
SPATA6L	chr9:4653891:C:T	NI	monocyte	-0.0301800010423486	0.0749332645494893	0.343187201512833
SPATA6L	chr9:4653891:C:T	NI	B	0.0609648945288793	0.0719301813582302	0.195731416732078
SPATA6L	chr9:4653891:C:T	NI	CD4T	0.168884628265243	0.0788046138934013	0.0162416275250778
SPATA6L	chr9:4653891:C:T	IAV	NK	0.264012200377484	0.070261853745989	1.80400256316817e-05
SPATA6L	chr9:4653891:C:T	IAV	CD8T	0.212202523175777	0.0650378187196355	0.000296645337291274
SPATA6L	chr9:4653891:C:T	IAV	monocyte	-0.00927355120599264	0.0669943193383766	0.443514733630207
SPATA6L	chr9:4653891:C:T	IAV	B	0.0405192891751963	0.0654755162488464	0.263623215394873
SPATA6L	chr9:4653891:C:T	IAV	CD4T	0.163798383482121	0.0689039263578082	0.00846891038405049
SPATA6L	chr9:4653891:C:T	LPS	NK	0.280249585984356	0.0729241750903183	1.75360081533623e-05
SPATA6L	chr9:4653891:C:T	LPS	CD8T	0.219747726631753	0.0652289030315485	0.000306652314470217
SPATA6L	chr9:4653891:C:T	LPS	monocyte	-0.0373695286368601	0.0761872120437284	0.311667734917248
SPATA6L	chr9:4653891:C:T	LPS	B	0.0289703951279428	0.0711293897998307	0.33567955607404
SPATA6L	chr9:4653891:C:T	LPS	CD4T	0.149486847506315	0.073284720342604	0.0213693333699017
SPATA6L	chr9:4653891:C:T	Tcruzi	NK	0.334179557193008	0.084450727241773	1.60179418948954e-06
SPATA6L	chr9:4653891:C:T	Tcruzi	CD8T	0.243714808726494	0.0693531003484102	0.00014912694383899
SPATA6L	chr9:4653891:C:T	Tcruzi	monocyte	-0.096856769144952	0.0724524250983169	0.087775142914679
SPATA6L	chr9:4653891:C:T	Tcruzi	B	0.0284328902511319	0.0692650567637112	0.33493985147912
SPATA6L	chr9:4653891:C:T	Tcruzi	CD4T	0.121156829358107	0.076294947762771	0.0585232131693097
SPATA6L	chr9:4657840:T:C	NI	NK	0.172370377369884	0.0484013409708213	0.000118547365561546
SPATA6L	chr9:4657840:T:C	NI	CD8T	0.187041450922798	0.0486257495838735	3.92376299155746e-05
SPATA6L	chr9:4657840:T:C	NI	monocyte	-0.0280967997986083	0.0506726537604573	0.287492565527193
SPATA6L	chr9:4657840:T:C	NI	B	0.066597547054118	0.0488517761582665	0.0842425429825991
SPATA6L	chr9:4657840:T:C	NI	CD4T	0.151976064873176	0.0531237338538827	0.0022258927012855
SPATA6L	chr9:4657840:T:C	IAV	NK	0.172018383665728	0.0474870983105649	3.54361678585847e-05
SPATA6L	chr9:4657840:T:C	IAV	CD8T	0.134440167758362	0.0434675554618512	0.00089042188726718
SPATA6L	chr9:4657840:T:C	IAV	monocyte	-0.0800897313266591	0.0481466592058872	0.0424735497254178
SPATA6L	chr9:4657840:T:C	IAV	B	0.0353187866326006	0.0446266340329193	0.209503899486797
SPATA6L	chr9:4657840:T:C	IAV	CD4T	0.149965176060391	0.047372428731294	0.000551933257370672
SPATA6L	chr9:4657840:T:C	LPS	NK	0.163215517149241	0.0475611669983505	0.000266084475267854
SPATA6L	chr9:4657840:T:C	LPS	CD8T	0.17048253163492	0.0458574956636969	4.66407431503772e-05
SPATA6L	chr9:4657840:T:C	LPS	monocyte	-0.0537669665529225	0.0518039687404243	0.148047176652898
SPATA6L	chr9:4657840:T:C	LPS	B	0.066020220398188	0.048174908239913	0.0830155296704221
SPATA6L	chr9:4657840:T:C	LPS	CD4T	0.118256143212526	0.0497504642512103	0.0102443736990204
SPATA6L	chr9:4657840:T:C	Tcruzi	NK	0.201789874606385	0.0543782156951727	1.66994850933842e-05
SPATA6L	chr9:4657840:T:C	Tcruzi	CD8T	0.169701422847338	0.0468513974948158	0.000164572738719733
SPATA6L	chr9:4657840:T:C	Tcruzi	monocyte	-0.0745153023315539	0.0491964515115398	0.0617158044078559
SPATA6L	chr9:4657840:T:C	Tcruzi	B	0.0497400581990922	0.0472729812378536	0.143510563071778
SPATA6L	chr9:4657840:T:C	Tcruzi	CD4T	0.128865125208544	0.0511371271067596	0.00709169188919714
SPATA6L	chr9:4666398:C:A	NI	NK	0.319752365671398	0.0995582245039816	8.4309106371655e-05
SPATA6L	chr9:4666398:C:A	NI	CD8T	0.285925008444754	0.0904540232961261	0.000422721707272236
SPATA6L	chr9:4666398:C:A	NI	monocyte	-0.0438625805834154	0.0946761417819416	0.321914449127392
SPATA6L	chr9:4666398:C:A	NI	B	0.120494691144872	0.0891499427018017	0.0852227017522096
SPATA6L	chr9:4666398:C:A	NI	CD4T	0.208491636559896	0.0997492699777516	0.0192387672547713
SPATA6L	chr9:4666398:C:A	IAV	NK	0.274791717866637	0.089769788550849	0.000223687639278827
SPATA6L	chr9:4666398:C:A	IAV	CD8T	0.236173325840422	0.0819954040871753	0.000639177449207662
SPATA6L	chr9:4666398:C:A	IAV	monocyte	-0.103793968900666	0.0886177725344945	0.115223074926165
SPATA6L	chr9:4666398:C:A	IAV	B	0.123843510942663	0.0812905600097031	0.0581704590209593
SPATA6L	chr9:4666398:C:A	IAV	CD4T	0.225451894187822	0.0886313036859569	0.00417765215882493
SPATA6L	chr9:4666398:C:A	LPS	NK	0.243518441204383	0.0860748087112296	0.00189119498768095
SPATA6L	chr9:4666398:C:A	LPS	CD8T	0.250958306606687	0.0822527205503148	0.000602835765465788
SPATA6L	chr9:4666398:C:A	LPS	monocyte	-0.0936005527335682	0.0976590833498144	0.167276715726299
SPATA6L	chr9:4666398:C:A	LPS	B	0.114919494865687	0.0874229940508159	0.091489956986827
SPATA6L	chr9:4666398:C:A	LPS	CD4T	0.174901641895993	0.0931870221999558	0.03232483409191
SPATA6L	chr9:4666398:C:A	Tcruzi	NK	0.296556687043236	0.0973188117280809	0.000338420461278115
SPATA6L	chr9:4666398:C:A	Tcruzi	CD8T	0.254534328314314	0.0849839480393555	0.00120427944878634
SPATA6L	chr9:4666398:C:A	Tcruzi	monocyte	-0.0708040216049284	0.0891274211359578	0.213255262754256
SPATA6L	chr9:4666398:C:A	Tcruzi	B	0.142587484825629	0.0865075727155054	0.0442623542195908
SPATA6L	chr9:4666398:C:A	Tcruzi	CD4T	0.224633640129618	0.0944818893674553	0.00834444299787218
SPATA6L	chr9:4693092:C:G	NI	NK	0.165169918606503	0.0477646803192745	0.000283331786220285
SPATA6L	chr9:4693092:C:G	NI	CD8T	0.206393558879693	0.0477570599597802	2.22640486193241e-05
SPATA6L	chr9:4693092:C:G	NI	monocyte	-0.00219700184156799	0.0509674129730388	0.482130601469628
SPATA6L	chr9:4693092:C:G	NI	B	0.026886937441504	0.0503576337491296	0.289776448211452
SPATA6L	chr9:4693092:C:G	NI	CD4T	0.280069061139088	0.0551804853069773	6.22515797449778e-08
SPATA6L	chr9:4693092:C:G	IAV	NK	0.152356030365896	0.0450904254383586	0.000351541061011843
SPATA6L	chr9:4693092:C:G	IAV	CD8T	0.159316298419181	0.0445301110609708	0.000155872037624382
SPATA6L	chr9:4693092:C:G	IAV	monocyte	-0.028726453707613	0.0463609384812726	0.268744749929753
SPATA6L	chr9:4693092:C:G	IAV	B	0.0534873886437308	0.045188117877676	0.115853428817096
SPATA6L	chr9:4693092:C:G	IAV	CD4T	0.235047484278425	0.0481710301245929	2.2979977101394e-07
SPATA6L	chr9:4693092:C:G	LPS	NK	0.17675858315366	0.0479117980905777	9.18168904545509e-05
SPATA6L	chr9:4693092:C:G	LPS	CD8T	0.208676526113596	0.0467215856449153	1.18315989063089e-06
SPATA6L	chr9:4693092:C:G	LPS	monocyte	-0.00360896814293545	0.0517311294036597	0.471286628483113
SPATA6L	chr9:4693092:C:G	LPS	B	0.067946931630567	0.0482930100078545	0.0780723549495371
SPATA6L	chr9:4693092:C:G	LPS	CD4T	0.238308765202547	0.0498708462381275	1.34017656698199e-06
SPATA6L	chr9:4693092:C:G	Tcruzi	NK	0.188358580935456	0.0514982521897313	6.8636088507061e-05
SPATA6L	chr9:4693092:C:G	Tcruzi	CD8T	0.197002477207507	0.0465495552695662	3.41649219648923e-05
SPATA6L	chr9:4693092:C:G	Tcruzi	monocyte	-0.0600190759150869	0.0495107348405375	0.110443793821592
SPATA6L	chr9:4693092:C:G	Tcruzi	B	0.0264658308957686	0.0484526789639576	0.285229218835585
SPATA6L	chr9:4693092:C:G	Tcruzi	CD4T	0.24246115591121	0.0512106300160785	1.96041712295838e-06
SPATA7	chr14:88291228:G:C	NI	NK	-0.0244384453895216	0.0343258005365674	0.338754634960102
SPATA7	chr14:88291228:G:C	NI	CD8T	-0.0382319627406202	0.0407214805087918	0.272226692689278
SPATA7	chr14:88291228:G:C	NI	monocyte	-0.0368339060972238	0.0437725767971016	0.283546235514421
SPATA7	chr14:88291228:G:C	NI	B	-0.0373484380751124	0.0418805479011812	0.282572960354116
SPATA7	chr14:88291228:G:C	NI	CD4T	-0.0392690105983987	0.0449910625733676	0.289887113529453
SPATA7	chr14:88291228:G:C	IAV	NK	-0.0247740933404328	0.0332428347093823	0.32660761857731
SPATA7	chr14:88291228:G:C	IAV	CD8T	-0.0204746586132394	0.0296374138011942	0.342314597186793
SPATA7	chr14:88291228:G:C	IAV	monocyte	-0.00709561800050813	0.0355410296722417	0.487762541751275
SPATA7	chr14:88291228:G:C	IAV	B	-0.0360300285804819	0.0396038474898881	0.27163987875528
SPATA7	chr14:88291228:G:C	IAV	CD4T	-0.0359995921434158	0.0401615240014019	0.286297028191603
SPATA7	chr14:88291228:G:C	LPS	NK	-0.0164032474106695	0.0321570056737015	0.395564626375309
SPATA7	chr14:88291228:G:C	LPS	CD8T	-0.024497229963358	0.0323907795089731	0.321820493221669
SPATA7	chr14:88291228:G:C	LPS	monocyte	-0.0402822781797302	0.0477341839205391	0.283551741154509
SPATA7	chr14:88291228:G:C	LPS	B	-0.0419369927817875	0.0444285269326741	0.261971357111956
SPATA7	chr14:88291228:G:C	LPS	CD4T	-0.0318206372421306	0.0403785640690383	0.316690315170102
SPATA7	chr14:88291228:G:C	Tcruzi	NK	-0.0189194667430767	0.0336258528870162	0.382954531697092
SPATA7	chr14:88291228:G:C	Tcruzi	CD8T	-0.0322155226615874	0.0369784000326807	0.291981266384541
SPATA7	chr14:88291228:G:C	Tcruzi	monocyte	-0.031507738330527	0.0412465049798205	0.323577673826677
SPATA7	chr14:88291228:G:C	Tcruzi	B	-0.0262745083807192	0.0359754106284339	0.3297775521731
SPATA7	chr14:88291228:G:C	Tcruzi	CD4T	-0.03866920898003	0.0430198497989914	0.286973627777693
SPATA7	chr14:88291760:T:C	NI	NK	-0.00692337893149094	0.0226511923346921	0.647136526816853
SPATA7	chr14:88291760:T:C	NI	CD8T	-0.00587465532742022	0.0233704199785546	0.662237885044388
SPATA7	chr14:88291760:T:C	NI	monocyte	-0.00997615998961569	0.0307307149158035	0.59851941357571
SPATA7	chr14:88291760:T:C	NI	B	0.00663341467186759	0.0260175660837775	0.673412839693049
SPATA7	chr14:88291760:T:C	NI	CD4T	-0.00579191340933565	0.0290174059109614	0.661106521476805
SPATA7	chr14:88291760:T:C	IAV	NK	-0.00661284274908657	0.0212420072981469	0.645043560861002
SPATA7	chr14:88291760:T:C	IAV	CD8T	-0.00413074219265373	0.0185200270639616	0.669097002561435
SPATA7	chr14:88291760:T:C	IAV	monocyte	-0.00282398866506959	0.0229423207674257	0.691373285577029
SPATA7	chr14:88291760:T:C	IAV	B	0.00405983648898969	0.0215095638800949	0.692390103203314
SPATA7	chr14:88291760:T:C	IAV	CD4T	-0.00718120428018688	0.0248431060049288	0.652219412703485
SPATA7	chr14:88291760:T:C	LPS	NK	-0.00621801065694226	0.0221605969097097	0.643555921651757
SPATA7	chr14:88291760:T:C	LPS	CD8T	-0.00498201222175245	0.020768975229718	0.654359877210813
SPATA7	chr14:88291760:T:C	LPS	monocyte	-0.0116795096720716	0.0318651933761851	0.599997930385563
SPATA7	chr14:88291760:T:C	LPS	B	0.00111174985169225	0.0231874350176118	0.720984656708973
SPATA7	chr14:88291760:T:C	LPS	CD4T	-0.00874545359739652	0.0275697791595781	0.633696804058471
SPATA7	chr14:88291760:T:C	Tcruzi	NK	-0.00262459029425442	0.0217220949895501	0.692385103978569
SPATA7	chr14:88291760:T:C	Tcruzi	CD8T	-0.00422985520265778	0.0221870154659405	0.675120909504757
SPATA7	chr14:88291760:T:C	Tcruzi	monocyte	-0.00972288196673518	0.0286619069900386	0.6265629037169
SPATA7	chr14:88291760:T:C	Tcruzi	B	0.00201765872217605	0.0222234498597846	0.715152023890898
SPATA7	chr14:88291760:T:C	Tcruzi	CD4T	-0.00750595532885001	0.0270859865780607	0.653372643683772
SPATA7	chr14:88299576:C:A	NI	NK	-0.0151657030759338	0.055030830915629	0.560322233999203
SPATA7	chr14:88299576:C:A	NI	CD8T	-0.0146255380115286	0.0613894269510375	0.573035114074553
SPATA7	chr14:88299576:C:A	NI	monocyte	0.00196776091166461	0.0671363905130192	0.612290440513252
SPATA7	chr14:88299576:C:A	NI	B	-0.000250461928576233	0.0559198187043748	0.641946991452102
SPATA7	chr14:88299576:C:A	NI	CD4T	-0.0102194678826491	0.0727423323062863	0.593357644654564
SPATA7	chr14:88299576:C:A	IAV	NK	-0.00858408287501915	0.0482376913292632	0.589558984183388
SPATA7	chr14:88299576:C:A	IAV	CD8T	-0.00777988748729194	0.0449359284253591	0.590971593601479
SPATA7	chr14:88299576:C:A	IAV	monocyte	0.0070846136154394	0.0562160799025276	0.609600817636085
SPATA7	chr14:88299576:C:A	IAV	B	0.00454794601216416	0.0490973932624283	0.621404326395309
SPATA7	chr14:88299576:C:A	IAV	CD4T	0.00182964310296502	0.0611980840113452	0.641686043020339
SPATA7	chr14:88299576:C:A	LPS	NK	-0.010440398104497	0.0526139447959384	0.579705273763587
SPATA7	chr14:88299576:C:A	LPS	CD8T	-0.00884162187581813	0.0513493450788485	0.587631377573854
SPATA7	chr14:88299576:C:A	LPS	monocyte	0.0042037956640556	0.0671635598608279	0.613375955344781
SPATA7	chr14:88299576:C:A	LPS	B	0.00391106907720593	0.0562455133458596	0.62294878624312
SPATA7	chr14:88299576:C:A	LPS	CD4T	-0.0034763733148413	0.0668712447339281	0.62230309225127
SPATA7	chr14:88299576:C:A	Tcruzi	NK	-0.0187864886508258	0.0594321773963998	0.544302251455028
SPATA7	chr14:88299576:C:A	Tcruzi	CD8T	-0.0108367923690544	0.0575065160616927	0.585384560247357
SPATA7	chr14:88299576:C:A	Tcruzi	monocyte	0.000284662879144403	0.0642185848256469	0.638403096923929
SPATA7	chr14:88299576:C:A	Tcruzi	B	-0.00161591089299342	0.0532313051395789	0.63288270657668
SPATA7	chr14:88299576:C:A	Tcruzi	CD4T	-0.0112182205043291	0.0690749395103834	0.593954353499957
SPATA7	chr14:88310811:A:G	NI	NK	0.0303121334580277	0.0533739871276741	0.298210954359034
SPATA7	chr14:88310811:A:G	NI	CD8T	0.106809755852229	0.0623576887441173	0.0626202035226436
SPATA7	chr14:88310811:A:G	NI	monocyte	0.0424299557348911	0.0601447611942292	0.258046037645832
SPATA7	chr14:88310811:A:G	NI	B	0.0651306136462907	0.0590377455452392	0.154032103413686
SPATA7	chr14:88310811:A:G	NI	CD4T	0.0738934683247139	0.0621704097772808	0.141088147400013
SPATA7	chr14:88310811:A:G	IAV	NK	0.0369563954329104	0.0512897412891127	0.250796911108405
SPATA7	chr14:88310811:A:G	IAV	CD8T	0.0805058005780531	0.056633950196704	0.0851360987459454
SPATA7	chr14:88310811:A:G	IAV	monocyte	-0.00163404041341747	0.0606748625518436	0.500886467699731
SPATA7	chr14:88310811:A:G	IAV	B	0.087577298157541	0.0599232367686763	0.0846004250458235
SPATA7	chr14:88310811:A:G	IAV	CD4T	0.0830883357604288	0.0575140416750812	0.0955905866765335
SPATA7	chr14:88310811:A:G	LPS	NK	0.0111986974253969	0.0546278937509004	0.418350076968518
SPATA7	chr14:88310811:A:G	LPS	CD8T	0.0603635495119722	0.0523843401737129	0.141999825652907
SPATA7	chr14:88310811:A:G	LPS	monocyte	0.192242217756823	0.0884982434947749	0.00831364996561327
SPATA7	chr14:88310811:A:G	LPS	B	0.0580894273906787	0.0581415640048836	0.177173943965426
SPATA7	chr14:88310811:A:G	LPS	CD4T	0.0741136818341606	0.059275275240525	0.129198720080469
SPATA7	chr14:88310811:A:G	Tcruzi	NK	0.009199754414673	0.0574801841107464	0.435073937566059
SPATA7	chr14:88310811:A:G	Tcruzi	CD8T	0.0752627239938741	0.055624374666319	0.107820279200788
SPATA7	chr14:88310811:A:G	Tcruzi	monocyte	0.104341905690483	0.066487908070535	0.077287655232183
SPATA7	chr14:88310811:A:G	Tcruzi	B	0.0968394068566908	0.0631143352389733	0.0775954585109626
SPATA7	chr14:88310811:A:G	Tcruzi	CD4T	0.117344588360464	0.0659556187347212	0.0604561277730386
SPATA7	chr14:88324786:A:G	NI	NK	-0.0498011862457478	0.0478043103616204	0.178669753132356
SPATA7	chr14:88324786:A:G	NI	CD8T	-0.0564405266477449	0.0501037721634954	0.164390681152289
SPATA7	chr14:88324786:A:G	NI	monocyte	-0.0904394184147702	0.0654151375381245	0.106497814301935
SPATA7	chr14:88324786:A:G	NI	B	-0.0492959402531931	0.0505719494451106	0.198241416273646
SPATA7	chr14:88324786:A:G	NI	CD4T	-0.053980682431071	0.0563019408997653	0.205082739727177
SPATA7	chr14:88324786:A:G	IAV	NK	-0.0364696031083516	0.0422933507887355	0.226541360093497
SPATA7	chr14:88324786:A:G	IAV	CD8T	-0.050881917071645	0.0449809495006241	0.150856218619055
SPATA7	chr14:88324786:A:G	IAV	monocyte	-0.0687352679775328	0.054015058177723	0.131215768096494
SPATA7	chr14:88324786:A:G	IAV	B	-0.0397387961688003	0.0442090576112576	0.216539603879328
SPATA7	chr14:88324786:A:G	IAV	CD4T	-0.0447354915129168	0.0486496492457222	0.216250646160576
SPATA7	chr14:88324786:A:G	LPS	NK	-0.0383188959568109	0.0445817718288428	0.227013851284252
SPATA7	chr14:88324786:A:G	LPS	CD8T	-0.0382337364172924	0.042594527349112	0.216801367539379
SPATA7	chr14:88324786:A:G	LPS	monocyte	-0.0873051545404142	0.0666243336802832	0.118727203028673
SPATA7	chr14:88324786:A:G	LPS	B	-0.0521496030640214	0.0508202546069435	0.183605438330562
SPATA7	chr14:88324786:A:G	LPS	CD4T	-0.058998119933021	0.0546697660450419	0.176027454309009
SPATA7	chr14:88324786:A:G	Tcruzi	NK	-0.0479349257233752	0.0480749059636913	0.190313632750928
SPATA7	chr14:88324786:A:G	Tcruzi	CD8T	-0.0507580726744314	0.0474471390067048	0.176904907245263
SPATA7	chr14:88324786:A:G	Tcruzi	monocyte	-0.0894583696055821	0.0650812290306209	0.112641576244616
SPATA7	chr14:88324786:A:G	Tcruzi	B	-0.0552675718596849	0.0508464749263614	0.167114049108448
SPATA7	chr14:88324786:A:G	Tcruzi	CD4T	-0.0504960793167645	0.0528351644193776	0.207907400686168
SPATA7	chr14:88325329:G:C	NI	NK	-0.033952203365395	0.0692996743097223	0.455227721497332
SPATA7	chr14:88325329:G:C	NI	CD8T	-0.0318656175687985	0.0715179725825503	0.475300610044184
SPATA7	chr14:88325329:G:C	NI	monocyte	-0.0251745137475865	0.0773800731705592	0.492706307721299
SPATA7	chr14:88325329:G:C	NI	B	-0.000687644756570211	0.0623633592481093	0.611558398616298
SPATA7	chr14:88325329:G:C	NI	CD4T	-0.040567240484412	0.0891653827230936	0.464665450776158
SPATA7	chr14:88325329:G:C	IAV	NK	-0.0230896200622454	0.0575839206396403	0.489269116376514
SPATA7	chr14:88325329:G:C	IAV	CD8T	-0.017904884743372	0.0513760933168805	0.505784444317372
SPATA7	chr14:88325329:G:C	IAV	monocyte	-0.0140662092040546	0.0615075483206349	0.549274850203925
SPATA7	chr14:88325329:G:C	IAV	B	0.000792669021259694	0.0541456986290888	0.618949246315143
SPATA7	chr14:88325329:G:C	IAV	CD4T	-0.0251440510379056	0.0701075135175832	0.504339800317383
SPATA7	chr14:88325329:G:C	LPS	NK	-0.0288794763398984	0.0647761095843683	0.469280754955245
SPATA7	chr14:88325329:G:C	LPS	CD8T	-0.025647529986425	0.0610193278149488	0.478964469382754
SPATA7	chr14:88325329:G:C	LPS	monocyte	-0.0144811063106254	0.0739656349123174	0.546815354946809
SPATA7	chr14:88325329:G:C	LPS	B	-0.000959395050413255	0.0619340729852723	0.605769964663654
SPATA7	chr14:88325329:G:C	LPS	CD4T	-0.03550026046268	0.0816209000208217	0.475470859274559
SPATA7	chr14:88325329:G:C	Tcruzi	NK	-0.0309884698109619	0.067824753139635	0.467477682984475
SPATA7	chr14:88325329:G:C	Tcruzi	CD8T	-0.0361796728558823	0.0734135011014901	0.455671375721211
SPATA7	chr14:88325329:G:C	Tcruzi	monocyte	-0.0113789904119438	0.0710915307978878	0.56372520638723
SPATA7	chr14:88325329:G:C	Tcruzi	B	-0.000390110094813175	0.0594154122390623	0.611079479796317
SPATA7	chr14:88325329:G:C	Tcruzi	CD4T	-0.0406085975823565	0.0859626202059878	0.464588818334211
SPATA7	chr14:88332440:A:G	NI	NK	-0.0106366947888836	0.0500766916992729	0.577618110196237
SPATA7	chr14:88332440:A:G	NI	CD8T	-0.0201444492025731	0.0609728875578789	0.541269211697366
SPATA7	chr14:88332440:A:G	NI	monocyte	-0.00243699366729032	0.0646894284616255	0.606926083727656
SPATA7	chr14:88332440:A:G	NI	B	-0.00479632209209635	0.0541391788094611	0.614966509086943
SPATA7	chr14:88332440:A:G	NI	CD4T	-0.0256934722842391	0.0758711109870211	0.529287804564252
SPATA7	chr14:88332440:A:G	IAV	NK	-0.0122058351447121	0.0474152143970856	0.564276916945802
SPATA7	chr14:88332440:A:G	IAV	CD8T	-0.0133896936133503	0.0450340343563011	0.551253169173341
SPATA7	chr14:88332440:A:G	IAV	monocyte	-0.00410193515502196	0.0528256831383501	0.62041133524249
SPATA7	chr14:88332440:A:G	IAV	B	-0.00347774256728808	0.0465403496171284	0.618944429827909
SPATA7	chr14:88332440:A:G	IAV	CD4T	-0.0209011532428792	0.0636096971434616	0.541867047287229
SPATA7	chr14:88332440:A:G	LPS	NK	-0.0144188320864264	0.0518991591005423	0.552347841701397
SPATA7	chr14:88332440:A:G	LPS	CD8T	-0.0213308769390664	0.0556035763318123	0.516953351715404
SPATA7	chr14:88332440:A:G	LPS	monocyte	-0.00578169706305313	0.0647262885398678	0.602249551841334
SPATA7	chr14:88332440:A:G	LPS	B	-0.0070524970992203	0.05409444265554	0.597611003106163
SPATA7	chr14:88332440:A:G	LPS	CD4T	-0.0228063777659936	0.0700041665968198	0.537121627649678
SPATA7	chr14:88332440:A:G	Tcruzi	NK	-0.0152493206428959	0.0535877400439146	0.553968025202325
SPATA7	chr14:88332440:A:G	Tcruzi	CD8T	-0.0207402942991406	0.0595760241633875	0.533344940974294
SPATA7	chr14:88332440:A:G	Tcruzi	monocyte	-0.00397749610420093	0.0618675335577408	0.618108134256691
SPATA7	chr14:88332440:A:G	Tcruzi	B	-0.00832228737287734	0.0520505171007767	0.593157780811409
SPATA7	chr14:88332440:A:G	Tcruzi	CD4T	-0.0240518266588802	0.0713238899038395	0.537165259934961
SPATA7	chr14:88358487:T:A	NI	NK	-0.0371166758872127	0.0767858164853476	0.427804582298618
SPATA7	chr14:88358487:T:A	NI	CD8T	-0.0253614791267198	0.0777440228191444	0.480739179469321
SPATA7	chr14:88358487:T:A	NI	monocyte	-0.0811248881869458	0.117286824335175	0.323481481298186
SPATA7	chr14:88358487:T:A	NI	B	-0.0404479761470469	0.0832434879158141	0.426629429536153
SPATA7	chr14:88358487:T:A	NI	CD4T	-0.0265202964781455	0.0935532973437044	0.488774942301984
SPATA7	chr14:88358487:T:A	IAV	NK	-0.0300363446050805	0.0687797863964899	0.443808825299502
SPATA7	chr14:88358487:T:A	IAV	CD8T	-0.0299262971326385	0.0651787060924551	0.436281371215499
SPATA7	chr14:88358487:T:A	IAV	monocyte	-0.0643620786816012	0.096554241726936	0.351095730842258
SPATA7	chr14:88358487:T:A	IAV	B	-0.0290895007317526	0.0692112296016048	0.448644840231757
SPATA7	chr14:88358487:T:A	IAV	CD4T	-0.0289152297872663	0.0812177466294583	0.471713975988166
SPATA7	chr14:88358487:T:A	LPS	NK	-0.03421551369589	0.0746117036667595	0.432734253847619
SPATA7	chr14:88358487:T:A	LPS	CD8T	-0.0294827849345147	0.0703520422906769	0.447222366659092
SPATA7	chr14:88358487:T:A	LPS	monocyte	-0.0649290143143759	0.105519192362888	0.364495069367686
SPATA7	chr14:88358487:T:A	LPS	B	-0.0410680007079553	0.0828662419772274	0.41901796760108
SPATA7	chr14:88358487:T:A	LPS	CD4T	-0.0439061422995922	0.0941174855888062	0.432576136651397
SPATA7	chr14:88358487:T:A	Tcruzi	NK	-0.0403296809285939	0.080512196000428	0.419619304708475
SPATA7	chr14:88358487:T:A	Tcruzi	CD8T	-0.0259248584378962	0.075355763373002	0.474079141402038
SPATA7	chr14:88358487:T:A	Tcruzi	monocyte	-0.0766828008089135	0.112630577914692	0.343273376631234
SPATA7	chr14:88358487:T:A	Tcruzi	B	-0.0352006639491114	0.0771800202650712	0.43562057075855
SPATA7	chr14:88358487:T:A	Tcruzi	CD4T	-0.0298389246279933	0.0890405478455691	0.477916150989415
SPATA7	chr14:88433097:G:A	NI	NK	0.0340330371131599	0.0446540833796906	0.282203148941047
SPATA7	chr14:88433097:G:A	NI	CD8T	0.0567067702984654	0.0528933086570801	0.201743452438425
SPATA7	chr14:88433097:G:A	NI	monocyte	0.0464255596785267	0.0567477969378266	0.259881558298797
SPATA7	chr14:88433097:G:A	NI	B	0.0294267201717954	0.0478728191345271	0.328504213383583
SPATA7	chr14:88433097:G:A	NI	CD4T	0.0977292295187107	0.0772390494660392	0.148511805458723
SPATA7	chr14:88433097:G:A	IAV	NK	0.0320850481613482	0.0419999912972824	0.280797706713987
SPATA7	chr14:88433097:G:A	IAV	CD8T	0.0353983222382555	0.0401998082398721	0.245789600853686
SPATA7	chr14:88433097:G:A	IAV	monocyte	0.0428904665377657	0.05028672884382	0.25759029752232
SPATA7	chr14:88433097:G:A	IAV	B	0.0258047780290813	0.042278905982516	0.328837638700493
SPATA7	chr14:88433097:G:A	IAV	CD4T	0.0711463853966992	0.0602497613327968	0.175667678103105
SPATA7	chr14:88433097:G:A	LPS	NK	0.0406185178289822	0.0462786808002955	0.245375355827129
SPATA7	chr14:88433097:G:A	LPS	CD8T	0.0457537203251389	0.0456251400017519	0.213224089356502
SPATA7	chr14:88433097:G:A	LPS	monocyte	0.0542280978460182	0.061323004658777	0.239719818291064
SPATA7	chr14:88433097:G:A	LPS	B	0.0414505649071338	0.0504448672876392	0.262385442019436
SPATA7	chr14:88433097:G:A	LPS	CD4T	0.0836203220502939	0.068290605553246	0.163601911391803
SPATA7	chr14:88433097:G:A	Tcruzi	NK	0.044857032136779	0.0493967548801273	0.237799673232103
SPATA7	chr14:88433097:G:A	Tcruzi	CD8T	0.0604588425224674	0.0538115224133778	0.186881361076346
SPATA7	chr14:88433097:G:A	Tcruzi	monocyte	0.0331177138751087	0.0527423800379181	0.324873161335717
SPATA7	chr14:88433097:G:A	Tcruzi	B	0.0302287043205373	0.0459668747000552	0.314521879139139
SPATA7	chr14:88433097:G:A	Tcruzi	CD4T	0.0763556055500135	0.0645983912373505	0.177294690057699
SPATA7	chr14:88447821:C:T	NI	NK	0.0202698456124919	0.0521687851845674	0.496815315605924
SPATA7	chr14:88447821:C:T	NI	CD8T	0.0335357809760401	0.0639718935738367	0.45034212824913
SPATA7	chr14:88447821:C:T	NI	monocyte	0.0366939035583313	0.0740150099724518	0.434681466772402
SPATA7	chr14:88447821:C:T	NI	B	0.0234013608788248	0.0582461030046247	0.49228529797431
SPATA7	chr14:88447821:C:T	NI	CD4T	0.0495444385703446	0.0844126600678383	0.416403106994963
SPATA7	chr14:88447821:C:T	IAV	NK	0.01687960204997	0.0477535881720224	0.507698208549289
SPATA7	chr14:88447821:C:T	IAV	CD8T	0.0178871674417341	0.0449879697894713	0.492440792868006
SPATA7	chr14:88447821:C:T	IAV	monocyte	0.0205887434619151	0.0561316985545566	0.503853100133808
SPATA7	chr14:88447821:C:T	IAV	B	0.017790312143125	0.0493413041582779	0.505450051475882
SPATA7	chr14:88447821:C:T	IAV	CD4T	0.0313652938594642	0.0642756066424028	0.462977861247708
SPATA7	chr14:88447821:C:T	LPS	NK	0.0128199490469345	0.0501415099807005	0.5321302752806
SPATA7	chr14:88447821:C:T	LPS	CD8T	0.0246713651567912	0.0530248225076458	0.4662457113891
SPATA7	chr14:88447821:C:T	LPS	monocyte	0.0273592288582391	0.0692565627892602	0.482277112741976
SPATA7	chr14:88447821:C:T	LPS	B	0.0249462030021475	0.0588761177587914	0.480734404298709
SPATA7	chr14:88447821:C:T	LPS	CD4T	0.0386048167700098	0.0732964224472183	0.445597873305099
SPATA7	chr14:88447821:C:T	Tcruzi	NK	0.0219054940775754	0.054296352308029	0.490025483692238
SPATA7	chr14:88447821:C:T	Tcruzi	CD8T	0.0312789644468148	0.0609153669423954	0.452327863049957
SPATA7	chr14:88447821:C:T	Tcruzi	monocyte	0.0336536944308672	0.0707615814285794	0.461697695718795
SPATA7	chr14:88447821:C:T	Tcruzi	B	0.0238065219349498	0.0561640777310619	0.482896313141477
SPATA7	chr14:88447821:C:T	Tcruzi	CD4T	0.0423692184726291	0.076270234151897	0.437225220785296
SPATA7	chr14:88469581:A:G	NI	NK	-0.030655277204372	0.0342484607065914	0.241789995452455
SPATA7	chr14:88469581:A:G	NI	CD8T	-0.0513580230118495	0.0413410556039492	0.164577652847697
SPATA7	chr14:88469581:A:G	NI	monocyte	-0.035769223731581	0.0416627648202	0.246300331907137
SPATA7	chr14:88469581:A:G	NI	B	-0.027900062201409	0.0364585063215478	0.279980053058404
SPATA7	chr14:88469581:A:G	NI	CD4T	-0.0735896031013709	0.0543415384964273	0.141381383391726
SPATA7	chr14:88469581:A:G	IAV	NK	-0.0283432045763552	0.0320018973738621	0.243622029315299
SPATA7	chr14:88469581:A:G	IAV	CD8T	-0.035080782773671	0.0323458846719485	0.19011360989725
SPATA7	chr14:88469581:A:G	IAV	monocyte	-0.0168602672265845	0.0337911026783241	0.363427062068493
SPATA7	chr14:88469581:A:G	IAV	B	-0.0274615531578098	0.0330651107874566	0.259574588540184
SPATA7	chr14:88469581:A:G	IAV	CD4T	-0.0629384190568906	0.0473809016161717	0.148158952648755
SPATA7	chr14:88469581:A:G	LPS	NK	-0.0290386485038776	0.033513572528736	0.247891104442049
SPATA7	chr14:88469581:A:G	LPS	CD8T	-0.0421720922521574	0.0357938686344298	0.172490386203211
SPATA7	chr14:88469581:A:G	LPS	monocyte	-0.0458558838948263	0.0470431092921104	0.20800379670697
SPATA7	chr14:88469581:A:G	LPS	B	-0.0310422190483529	0.0367445949663671	0.255046598580986
SPATA7	chr14:88469581:A:G	LPS	CD4T	-0.0614099904046818	0.0473502776712203	0.154711681498422
SPATA7	chr14:88469581:A:G	Tcruzi	NK	-0.0253006763498249	0.034098175701696	0.283316615870692
SPATA7	chr14:88469581:A:G	Tcruzi	CD8T	-0.0491092692132332	0.0399132769108603	0.165600920216343
SPATA7	chr14:88469581:A:G	Tcruzi	monocyte	-0.0272824265615237	0.03920538565875	0.302626782841725
SPATA7	chr14:88469581:A:G	Tcruzi	B	-0.0287181622970152	0.0352878254680812	0.264895831899121
SPATA7	chr14:88469581:A:G	Tcruzi	CD4T	-0.0671256300944035	0.0502908034828859	0.149290293089926
SPATA7	chr14:88546514:T:C	NI	NK	-0.00859419396643352	0.0735334191453206	0.570102646873661
SPATA7	chr14:88546514:T:C	NI	CD8T	0.0243007869576772	0.0856267419485915	0.51061405275781
SPATA7	chr14:88546514:T:C	NI	monocyte	-0.0852042455317404	0.136663622086629	0.345865683116664
SPATA7	chr14:88546514:T:C	NI	B	-0.00743541653520355	0.0798813185349975	0.571262813057293
SPATA7	chr14:88546514:T:C	NI	CD4T	0.0326377180085907	0.105541863557786	0.495875078583456
SPATA7	chr14:88546514:T:C	IAV	NK	-0.00234330731331452	0.0668859179982533	0.592511402058099
SPATA7	chr14:88546514:T:C	IAV	CD8T	0.0130438792853147	0.0638576342515736	0.535716548240844
SPATA7	chr14:88546514:T:C	IAV	monocyte	-0.0634649619495296	0.107871156568628	0.383713176029548
SPATA7	chr14:88546514:T:C	IAV	B	-0.0078562506532656	0.0696361790937547	0.564597067698676
SPATA7	chr14:88546514:T:C	IAV	CD4T	0.0234081362965417	0.0882071066745694	0.51613134766533
SPATA7	chr14:88546514:T:C	LPS	NK	0.00654445621894042	0.0722400670363935	0.56908566142315
SPATA7	chr14:88546514:T:C	LPS	CD8T	0.0142662386626959	0.0717532434414983	0.533674630742214
SPATA7	chr14:88546514:T:C	LPS	monocyte	-0.0714837578363806	0.12476611404521	0.382527472925375
SPATA7	chr14:88546514:T:C	LPS	B	-0.00477811422916757	0.0789863139466972	0.576931276618168
SPATA7	chr14:88546514:T:C	LPS	CD4T	0.0335715155783219	0.101088730883706	0.491148964700669
SPATA7	chr14:88546514:T:C	Tcruzi	NK	0.0031851143270315	0.0737666224124685	0.584437240191159
SPATA7	chr14:88546514:T:C	Tcruzi	CD8T	0.0188489433849565	0.0801796253302103	0.524413724341675
SPATA7	chr14:88546514:T:C	Tcruzi	monocyte	-0.0648264737550792	0.115357900193024	0.396159473789944
SPATA7	chr14:88546514:T:C	Tcruzi	B	-0.0118900508683906	0.0768712766438978	0.551742387789211
SPATA7	chr14:88546514:T:C	Tcruzi	CD4T	0.039158234557808	0.104841997699192	0.478868106706593
SPATC1	chr8:143940313:G:A	NI	NK	0.0239158298376107	0.0457708190627068	0.454580793806686
SPATC1	chr8:143940313:G:A	NI	CD8T	-0.0106433106136056	0.0419214326400772	0.543275404739966
SPATC1	chr8:143940313:G:A	NI	monocyte	-0.00652141279271622	0.0592685198016744	0.568269222111886
SPATC1	chr8:143940313:G:A	NI	B	0.0022818557458605	0.0504609079758334	0.621841261601331
SPATC1	chr8:143940313:G:A	NI	CD4T	-0.0424366115480953	0.0662117623474653	0.397106098868538
SPATC1	chr8:143940313:G:A	IAV	NK	0.0295600871914687	0.0489298014421305	0.420175189434578
SPATC1	chr8:143940313:G:A	IAV	CD8T	-0.00112124010425074	0.0318159976352407	0.615140561254008
SPATC1	chr8:143940313:G:A	IAV	monocyte	0.000686259974951038	0.0487926528018901	0.623521758678199
SPATC1	chr8:143940313:G:A	IAV	B	-0.00785021556955943	0.044355000767076	0.569071058231101
SPATC1	chr8:143940313:G:A	IAV	CD4T	-0.0180688483396663	0.0481448841137538	0.500237471727246
SPATC1	chr8:143940313:G:A	LPS	NK	0.0248499875234544	0.0483796489700208	0.452572115469454
SPATC1	chr8:143940313:G:A	LPS	CD8T	-0.00551608113396172	0.0373640795924176	0.574373129220445
SPATC1	chr8:143940313:G:A	LPS	monocyte	0.000830968019453877	0.0570400240650799	0.61288169000742
SPATC1	chr8:143940313:G:A	LPS	B	-0.00338362921886225	0.0494393928868611	0.595687328073385
SPATC1	chr8:143940313:G:A	LPS	CD4T	-0.0298607972678827	0.0578473854323801	0.449320631502905
SPATC1	chr8:143940313:G:A	Tcruzi	NK	0.0200421611841886	0.0472448770636563	0.487348052895588
SPATC1	chr8:143940313:G:A	Tcruzi	CD8T	-0.0111724921048086	0.0414561434712212	0.53717096452501
SPATC1	chr8:143940313:G:A	Tcruzi	monocyte	0.000653095726668727	0.0565691121930056	0.62099105891848
SPATC1	chr8:143940313:G:A	Tcruzi	B	-0.0108820071364179	0.0489813978601721	0.552160252652175
SPATC1	chr8:143940313:G:A	Tcruzi	CD4T	-0.0298480123905095	0.0560038466600293	0.446493103902806
SPATC1	chr8:143943719:G:A	NI	NK	0.00672499905129923	0.0508022863500464	0.583910645850369
SPATC1	chr8:143943719:G:A	NI	CD8T	-0.00152322608449422	0.0589233460347445	0.623584955743922
SPATC1	chr8:143943719:G:A	NI	monocyte	0.0183183296427513	0.0790266392140803	0.53142081455047
SPATC1	chr8:143943719:G:A	NI	B	0.0109479317714421	0.064743401528649	0.572275744029955
SPATC1	chr8:143943719:G:A	NI	CD4T	0.0437871339622758	0.090056153444607	0.454499410568224
SPATC1	chr8:143943719:G:A	IAV	NK	0.0152191110943682	0.0512703227625659	0.535742255479514
SPATC1	chr8:143943719:G:A	IAV	CD8T	-0.00439481982351543	0.045793735870911	0.616638956027094
SPATC1	chr8:143943719:G:A	IAV	monocyte	0.00788021079327144	0.0632426611818955	0.586024216290248
SPATC1	chr8:143943719:G:A	IAV	B	0.0101780007462102	0.0562813009840372	0.568961036204343
SPATC1	chr8:143943719:G:A	IAV	CD4T	0.0255049297912234	0.0683541224162384	0.508125898667446
SPATC1	chr8:143943719:G:A	LPS	NK	0.0142592465650265	0.0551460006699354	0.543341180484822
SPATC1	chr8:143943719:G:A	LPS	CD8T	0.00249554891224138	0.0505347855629399	0.59992158074602
SPATC1	chr8:143943719:G:A	LPS	monocyte	0.00853631077681243	0.0748296318259678	0.577978950000709
SPATC1	chr8:143943719:G:A	LPS	B	0.00625794811508653	0.0636688701178036	0.587155294012476
SPATC1	chr8:143943719:G:A	LPS	CD4T	0.0261564773270774	0.0740351878426415	0.51049992435336
SPATC1	chr8:143943719:G:A	Tcruzi	NK	0.0139351266453232	0.0575173850434472	0.551060376104117
SPATC1	chr8:143943719:G:A	Tcruzi	CD8T	0.0024255352931242	0.0559626932772363	0.603235342437812
SPATC1	chr8:143943719:G:A	Tcruzi	monocyte	0.014263391320626	0.0750000270268068	0.562844543765402
SPATC1	chr8:143943719:G:A	Tcruzi	B	0.00779487539537428	0.0611178462350015	0.58158206642324
SPATC1	chr8:143943719:G:A	Tcruzi	CD4T	0.0325590476775996	0.0776388713798161	0.491537235697668
SPATC1	chr8:143948586:G:A	NI	NK	0.0909102547806322	0.10992083233067	0.25961017322381
SPATC1	chr8:143948586:G:A	NI	CD8T	0.0858928786377714	0.107148980878196	0.28083057329447
SPATC1	chr8:143948586:G:A	NI	monocyte	0.0796094541223977	0.132227465573163	0.334005068716196
SPATC1	chr8:143948586:G:A	NI	B	0.00486105992667046	0.0977954997995355	0.525825005122918
SPATC1	chr8:143948586:G:A	NI	CD4T	0.0416181262074738	0.107409424210687	0.4146633069656
SPATC1	chr8:143948586:G:A	IAV	NK	0.0544475596521319	0.0808760363245544	0.322240607701081
SPATC1	chr8:143948586:G:A	IAV	CD8T	0.0583019152527254	0.0770327779332485	0.294952838044077
SPATC1	chr8:143948586:G:A	IAV	monocyte	0.0572875885090698	0.105438948316179	0.371372240525713
SPATC1	chr8:143948586:G:A	IAV	B	0.00831600918660839	0.0839893671032015	0.511834929978392
SPATC1	chr8:143948586:G:A	IAV	CD4T	0.032203365502389	0.0934955929498693	0.42926125493359
SPATC1	chr8:143948586:G:A	LPS	NK	0.0810570712659258	0.103197681467715	0.274484919947554
SPATC1	chr8:143948586:G:A	LPS	CD8T	0.0786051439215214	0.0979941803721557	0.27268397333489
SPATC1	chr8:143948586:G:A	LPS	monocyte	0.056296241421103	0.117203698427512	0.387731133467257
SPATC1	chr8:143948586:G:A	LPS	B	0.0135346690622926	0.0949526114113197	0.495463871381648
SPATC1	chr8:143948586:G:A	LPS	CD4T	0.0429293177426248	0.103105478174335	0.406654200628013
SPATC1	chr8:143948586:G:A	Tcruzi	NK	0.080994006592288	0.105464929947656	0.281897578235383
SPATC1	chr8:143948586:G:A	Tcruzi	CD8T	0.0863755661327107	0.10751616463893	0.276229434860215
SPATC1	chr8:143948586:G:A	Tcruzi	monocyte	0.0604873375075721	0.118582356464091	0.381284424867673
SPATC1	chr8:143948586:G:A	Tcruzi	B	0.00328450568933088	0.0938331257322795	0.529011029820235
SPATC1	chr8:143948586:G:A	Tcruzi	CD4T	0.0617030191079385	0.10700630935245	0.360703923369594
SPATC1	chr8:143952282:T:C	NI	NK	-0.0742184850749007	0.0348709958636097	0.013904805366264
SPATC1	chr8:143952282:T:C	NI	CD8T	-0.0434365063664732	0.034339866621945	0.101928240302474
SPATC1	chr8:143952282:T:C	NI	monocyte	-0.158606038041592	0.0562772094905486	0.00301178902949995
SPATC1	chr8:143952282:T:C	NI	B	-0.0686048176413978	0.0491725462977476	0.0773358026062486
SPATC1	chr8:143952282:T:C	NI	CD4T	-0.0479619988058176	0.0419701564663632	0.125774219899886
SPATC1	chr8:143952282:T:C	IAV	NK	-0.0556356398286645	0.0330613711703986	0.0428623820151063
SPATC1	chr8:143952282:T:C	IAV	CD8T	-0.00404845839398665	0.0295179731983953	0.431320238661823
SPATC1	chr8:143952282:T:C	IAV	monocyte	-0.123526905112612	0.0493885361651975	0.00591801146719584
SPATC1	chr8:143952282:T:C	IAV	B	-0.0531463327540404	0.0444050151567915	0.109910240231523
SPATC1	chr8:143952282:T:C	IAV	CD4T	-0.014421724547768	0.0417347872167932	0.351734084637656
SPATC1	chr8:143952282:T:C	LPS	NK	-0.0565506307967685	0.0377614705328125	0.0635959442978385
SPATC1	chr8:143952282:T:C	LPS	CD8T	-0.0322439109500335	0.0340487509373787	0.166798920415012
SPATC1	chr8:143952282:T:C	LPS	monocyte	-0.206019916693865	0.062763622917242	0.000252647872723943
SPATC1	chr8:143952282:T:C	LPS	B	-0.081809208181644	0.0498725383916542	0.0444268374553306
SPATC1	chr8:143952282:T:C	LPS	CD4T	-0.0323979805432911	0.0444910691813684	0.227099466144504
SPATC1	chr8:143952282:T:C	Tcruzi	NK	-0.0517286240338287	0.0421365436356678	0.103789267256877
SPATC1	chr8:143952282:T:C	Tcruzi	CD8T	-0.0440768999210534	0.0348974254081067	0.101192765691927
SPATC1	chr8:143952282:T:C	Tcruzi	monocyte	-0.15345739880285	0.0550731601146883	0.00334570639218412
SPATC1	chr8:143952282:T:C	Tcruzi	B	-0.0786555479742767	0.048343056484907	0.0455368674623297
SPATC1	chr8:143952282:T:C	Tcruzi	CD4T	-0.0694769721462112	0.0412618960292761	0.0427126040757474
SPATC1	chr8:143953835:G:A	NI	NK	0.00383353479120018	0.0232763384890572	0.651433439410977
SPATC1	chr8:143953835:G:A	NI	CD8T	0.00370185323244446	0.0247460725458137	0.648688527559931
SPATC1	chr8:143953835:G:A	NI	monocyte	-0.000410834357283769	0.0379583941111716	0.663724554143484
SPATC1	chr8:143953835:G:A	NI	B	-0.000782772795865508	0.0307947980305413	0.699324157773597
SPATC1	chr8:143953835:G:A	NI	CD4T	0.00994954977725263	0.0333928984241531	0.591694830282268
SPATC1	chr8:143953835:G:A	IAV	NK	-0.00409303300666013	0.0232655639249941	0.663982673153167
SPATC1	chr8:143953835:G:A	IAV	CD8T	0.00473573609958269	0.0196345079695261	0.626150858054847
SPATC1	chr8:143953835:G:A	IAV	monocyte	0.00756842267422983	0.0317451082605072	0.630064635742474
SPATC1	chr8:143953835:G:A	IAV	B	0.00274523262575742	0.0268960647338163	0.665911367882402
SPATC1	chr8:143953835:G:A	IAV	CD4T	0.0225346473306961	0.0399899990932625	0.514999648670069
SPATC1	chr8:143953835:G:A	LPS	NK	-0.00389321973835136	0.0261007619686634	0.667075650521473
SPATC1	chr8:143953835:G:A	LPS	CD8T	0.00881220248238627	0.0247346230764344	0.584491675715381
SPATC1	chr8:143953835:G:A	LPS	monocyte	0.00728311414829094	0.0365159552659706	0.622762465969982
SPATC1	chr8:143953835:G:A	LPS	B	0.000396429485607873	0.0305086817736758	0.681723414343785
SPATC1	chr8:143953835:G:A	LPS	CD4T	0.0202211070275941	0.0387817693483313	0.527227532018875
SPATC1	chr8:143953835:G:A	Tcruzi	NK	2.8770328056455e-05	0.0258633683327026	0.690997900181525
SPATC1	chr8:143953835:G:A	Tcruzi	CD8T	0.00396935119404189	0.0244180748444654	0.642780929339234
SPATC1	chr8:143953835:G:A	Tcruzi	monocyte	0.000623900184497145	0.0349554056558794	0.681638554101177
SPATC1	chr8:143953835:G:A	Tcruzi	B	-0.00143714983122629	0.0295861157912324	0.697106814943
SPATC1	chr8:143953835:G:A	Tcruzi	CD4T	0.0127589272412621	0.0320314975527079	0.574916211826925
SPATC1	chr8:143969916:G:C	NI	NK	-0.0341956939648643	0.0694828176106101	0.445673786024576
SPATC1	chr8:143969916:G:C	NI	CD8T	-0.0354096958564122	0.0772074795134295	0.461287935935446
SPATC1	chr8:143969916:G:C	NI	monocyte	-0.00327158137248013	0.0861996483039957	0.579949238638281
SPATC1	chr8:143969916:G:C	NI	B	-0.0108361329956651	0.0730265736783498	0.564224556208318
SPATC1	chr8:143969916:G:C	NI	CD4T	0.00205235994092336	0.0832273168749847	0.60535018153952
SPATC1	chr8:143969916:G:C	IAV	NK	-0.0305904436766364	0.0643007332700535	0.451448734177065
SPATC1	chr8:143969916:G:C	IAV	CD8T	-0.0239394182526082	0.0557782774115503	0.470004065768707
SPATC1	chr8:143969916:G:C	IAV	monocyte	0.0047489920874668	0.0717362837412812	0.599889780111021
SPATC1	chr8:143969916:G:C	IAV	B	-0.00277463297292942	0.0624640758825277	0.593235269413863
SPATC1	chr8:143969916:G:C	IAV	CD4T	0.00812488638595441	0.0747261248414253	0.596430328352466
SPATC1	chr8:143969916:G:C	LPS	NK	-0.0285407438997408	0.0669728823642145	0.46611619497689
SPATC1	chr8:143969916:G:C	LPS	CD8T	-0.0198236067143971	0.060544232193674	0.500706611359549
SPATC1	chr8:143969916:G:C	LPS	monocyte	0.0186880692555386	0.0907673680888374	0.545188336289943
SPATC1	chr8:143969916:G:C	LPS	B	-0.00803898113085173	0.0720303629403521	0.57132609971001
SPATC1	chr8:143969916:G:C	LPS	CD4T	0.00731735318626852	0.0814081761496235	0.596780755538053
SPATC1	chr8:143969916:G:C	Tcruzi	NK	-0.0345128601765664	0.0736145148966749	0.451319550343874
SPATC1	chr8:143969916:G:C	Tcruzi	CD8T	-0.0311085526315714	0.0725403910991654	0.470530620261794
SPATC1	chr8:143969916:G:C	Tcruzi	monocyte	0.0016072247208853	0.083395337031579	0.609232528547559
SPATC1	chr8:143969916:G:C	Tcruzi	B	-0.00936496673344253	0.0692998162112184	0.566817772374451
SPATC1	chr8:143969916:G:C	Tcruzi	CD4T	0.0120337579533728	0.0836604138649964	0.584612685506715
SPATC1	chr8:143982563:G:A	NI	NK	-0.0046081278382464	0.0355528038697696	0.565626781570791
SPATC1	chr8:143982563:G:A	NI	CD8T	0.0096582385543386	0.0373090395730326	0.499927188360904
SPATC1	chr8:143982563:G:A	NI	monocyte	0.0909994743811277	0.0868987224638524	0.207247676497626
SPATC1	chr8:143982563:G:A	NI	B	0.0280662313416329	0.0518101614907204	0.402038243894142
SPATC1	chr8:143982563:G:A	NI	CD4T	0.0249237088827372	0.0493640934142263	0.414014686715609
SPATC1	chr8:143982563:G:A	IAV	NK	-0.00490838174837044	0.0338578207592314	0.560655510208691
SPATC1	chr8:143982563:G:A	IAV	CD8T	0.00402999568098052	0.0291654825635575	0.541935919703858
SPATC1	chr8:143982563:G:A	IAV	monocyte	0.0541843615355773	0.060647875937979	0.281240284897277
SPATC1	chr8:143982563:G:A	IAV	B	0.0210597723977222	0.0446014728452934	0.424996029953302
SPATC1	chr8:143982563:G:A	IAV	CD4T	-0.00360831837905998	0.043908162214509	0.589594306781036
SPATC1	chr8:143982563:G:A	LPS	NK	0.00415319351995069	0.0370335015647496	0.549233834768005
SPATC1	chr8:143982563:G:A	LPS	CD8T	0.00368096820854252	0.0343571138695608	0.544600605569658
SPATC1	chr8:143982563:G:A	LPS	monocyte	0.0725429738084036	0.0749731093930723	0.251995800203137
SPATC1	chr8:143982563:G:A	LPS	B	0.0204674947055391	0.0488762641210574	0.439113728512458
SPATC1	chr8:143982563:G:A	LPS	CD4T	0.00455093058736387	0.0465567657041317	0.545471595534648
SPATC1	chr8:143982563:G:A	Tcruzi	NK	-0.00281430152604408	0.0405081563521107	0.586996225986148
SPATC1	chr8:143982563:G:A	Tcruzi	CD8T	0.0277585380693646	0.0433229037846507	0.371291725737863
SPATC1	chr8:143982563:G:A	Tcruzi	monocyte	0.0802473793195353	0.0805874168674465	0.245282661005366
SPATC1	chr8:143982563:G:A	Tcruzi	B	0.0278951352161634	0.0497977293821168	0.393084511898722
SPATC1	chr8:143982563:G:A	Tcruzi	CD4T	0.0167389569146864	0.044887858465446	0.461211839163421
SPATC1	chr8:144018753:T:C	NI	NK	-0.103842205735032	0.0556520316291642	0.0254990736124808
SPATC1	chr8:144018753:T:C	NI	CD8T	-0.0475944800737575	0.0546812525017315	0.188031655390791
SPATC1	chr8:144018753:T:C	NI	monocyte	-0.318792389955226	0.103352478113593	0.000427355652262706
SPATC1	chr8:144018753:T:C	NI	B	-0.147047042139236	0.0805819989837765	0.0285590906905251
SPATC1	chr8:144018753:T:C	NI	CD4T	-0.108176009385789	0.067744707013462	0.0515363914822028
SPATC1	chr8:144018753:T:C	IAV	NK	-0.0205917358483835	0.0521668765098408	0.33505632031704
SPATC1	chr8:144018753:T:C	IAV	CD8T	0.00519682834481769	0.0466025606472527	0.469337918250868
SPATC1	chr8:144018753:T:C	IAV	monocyte	-0.134417300768748	0.0754331237312695	0.0373159185735253
SPATC1	chr8:144018753:T:C	IAV	B	-0.136071384525978	0.0757637512269737	0.0264654720714919
SPATC1	chr8:144018753:T:C	IAV	CD4T	-0.018954905650045	0.065764482009519	0.373774958729818
SPATC1	chr8:144018753:T:C	LPS	NK	-0.0973605133202557	0.0631467186644802	0.0520588086090327
SPATC1	chr8:144018753:T:C	LPS	CD8T	-0.040044408661272	0.0546350925481239	0.224081648886259
SPATC1	chr8:144018753:T:C	LPS	monocyte	-0.228868696140631	0.0857351074792154	0.00262442334300272
SPATC1	chr8:144018753:T:C	LPS	B	-0.162191279562833	0.0819344780985011	0.0173535150454579
SPATC1	chr8:144018753:T:C	LPS	CD4T	-0.0169455099040976	0.0739577348952547	0.39203314758797
SPATC1	chr8:144018753:T:C	Tcruzi	NK	-0.122448445513074	0.075445947801967	0.0366306236685566
SPATC1	chr8:144018753:T:C	Tcruzi	CD8T	-0.0490347151148928	0.0556873320242192	0.184074928203348
SPATC1	chr8:144018753:T:C	Tcruzi	monocyte	-0.213652963519408	0.0844794859013777	0.0051869427435336
SPATC1	chr8:144018753:T:C	Tcruzi	B	-0.154961696582057	0.079463467173615	0.018984170938629
SPATC1	chr8:144018753:T:C	Tcruzi	CD4T	-0.0966497389705752	0.064478728304787	0.0632679954562977
SPATC1	chr8:144027495:G:A	NI	NK	0.0133226911074284	0.0420962845331466	0.53480566554668
SPATC1	chr8:144027495:G:A	NI	CD8T	0.0207775189938526	0.0488345585303542	0.499426973038987
SPATC1	chr8:144027495:G:A	NI	monocyte	0.0374094799388996	0.0735205901794845	0.437945387438799
SPATC1	chr8:144027495:G:A	NI	B	0.0141577393852091	0.0530942206447612	0.547396773159548
SPATC1	chr8:144027495:G:A	NI	CD4T	0.0213696885652497	0.0591594369888366	0.511162499326828
SPATC1	chr8:144027495:G:A	IAV	NK	0.00525364174394398	0.0381563317208309	0.585826638000522
SPATC1	chr8:144027495:G:A	IAV	CD8T	-0.00400651361233528	0.0366975344956958	0.625379081126824
SPATC1	chr8:144027495:G:A	IAV	monocyte	0.022437785466415	0.055927435618106	0.500590043496917
SPATC1	chr8:144027495:G:A	IAV	B	0.00725756972722344	0.0453068048101358	0.57775904098246
SPATC1	chr8:144027495:G:A	IAV	CD4T	0.00106992205723494	0.0503977116912541	0.615016145960542
SPATC1	chr8:144027495:G:A	LPS	NK	0.00816651930255932	0.0420684795050196	0.565177433603816
SPATC1	chr8:144027495:G:A	LPS	CD8T	0.0114243989326425	0.0405269009682123	0.538699074749688
SPATC1	chr8:144027495:G:A	LPS	monocyte	0.04098120640337	0.0759636937611567	0.435326026503578
SPATC1	chr8:144027495:G:A	LPS	B	0.0151084621667581	0.0531459181560418	0.53758445059602
SPATC1	chr8:144027495:G:A	LPS	CD4T	0.00627465786796125	0.0545386319855479	0.584634006410033
SPATC1	chr8:144027495:G:A	Tcruzi	NK	0.0109938176355193	0.0447064954129826	0.552316376168703
SPATC1	chr8:144027495:G:A	Tcruzi	CD8T	0.0163542647403502	0.0455347322073487	0.518201039115378
SPATC1	chr8:144027495:G:A	Tcruzi	monocyte	0.0367468063497481	0.0716610109176495	0.45647908676355
SPATC1	chr8:144027495:G:A	Tcruzi	B	0.0162083847663191	0.0516280016812233	0.530756820480798
SPATC1	chr8:144027495:G:A	Tcruzi	CD4T	0.0262174917580539	0.0591618194800383	0.491235061982764
SPATC1	chr8:144034766:C:G	NI	NK	-0.0283687987146841	0.0583816347005054	0.414107109093752
SPATC1	chr8:144034766:C:G	NI	CD8T	-0.0156233537418644	0.0587200389344642	0.485255388101397
SPATC1	chr8:144034766:C:G	NI	monocyte	-0.0871925785703586	0.112548675344822	0.283661413384222
SPATC1	chr8:144034766:C:G	NI	B	-0.0786568931591219	0.103218634209782	0.298789041782929
SPATC1	chr8:144034766:C:G	NI	CD4T	-0.0291280270912811	0.0745283050926916	0.442186405274846
SPATC1	chr8:144034766:C:G	IAV	NK	-0.0284676307273661	0.0558643251166555	0.405222693192129
SPATC1	chr8:144034766:C:G	IAV	CD8T	-0.00186593292543502	0.0467753004722753	0.553013586043391
SPATC1	chr8:144034766:C:G	IAV	monocyte	-0.0602880957111529	0.0865896755074003	0.331213768652157
SPATC1	chr8:144034766:C:G	IAV	B	-0.0505058274985085	0.0754503520136128	0.339585822645233
SPATC1	chr8:144034766:C:G	IAV	CD4T	-0.0252015779535786	0.0663088014017667	0.449417361936464
SPATC1	chr8:144034766:C:G	LPS	NK	-0.0401697728370254	0.0672223607010979	0.368621856808123
SPATC1	chr8:144034766:C:G	LPS	CD8T	-0.0145318549912616	0.0534452670241487	0.477847723886959
SPATC1	chr8:144034766:C:G	LPS	monocyte	-0.0697015008944865	0.0997487644735001	0.323875116889243
SPATC1	chr8:144034766:C:G	LPS	B	-0.086381930915394	0.110296627331373	0.282789580220318
SPATC1	chr8:144034766:C:G	LPS	CD4T	-0.014868566686057	0.0714116881160318	0.497340839414397
SPATC1	chr8:144034766:C:G	Tcruzi	NK	-0.0395664191507086	0.0699066138461618	0.381326134531008
SPATC1	chr8:144034766:C:G	Tcruzi	CD8T	-0.0164064457255678	0.0574242667382883	0.477638691486486
SPATC1	chr8:144034766:C:G	Tcruzi	monocyte	-0.0749378433211014	0.102143019230106	0.315733880694059
SPATC1	chr8:144034766:C:G	Tcruzi	B	-0.0802880370076485	0.103503378652658	0.288553089490622
SPATC1	chr8:144034766:C:G	Tcruzi	CD4T	-0.015438856254176	0.0685048747187035	0.497087759091398
SPATC1	chr8:144042819:T:C	NI	NK	-0.00690927935171239	0.0363209415027183	0.602002379153565
SPATC1	chr8:144042819:T:C	NI	CD8T	0.0110426414867151	0.0388592275319248	0.552261052213816
SPATC1	chr8:144042819:T:C	NI	monocyte	0.0170218448247531	0.0554917939836826	0.519184822786531
SPATC1	chr8:144042819:T:C	NI	B	0.014026760478637	0.0457873737396929	0.545090087743471
SPATC1	chr8:144042819:T:C	NI	CD4T	0.0375698636046805	0.0611176588598723	0.430615136907677
SPATC1	chr8:144042819:T:C	IAV	NK	-0.00537797432859693	0.0337293336493697	0.611381435635962
SPATC1	chr8:144042819:T:C	IAV	CD8T	0.00242985539771667	0.0294552992493141	0.613423440233461
SPATC1	chr8:144042819:T:C	IAV	monocyte	0.0126560123077358	0.0451824300345814	0.556004557166068
SPATC1	chr8:144042819:T:C	IAV	B	0.0114104691526075	0.0395444116089569	0.550781866948164
SPATC1	chr8:144042819:T:C	IAV	CD4T	0.0266676739555888	0.0492824574879367	0.466802702688958
SPATC1	chr8:144042819:T:C	LPS	NK	-0.00224814778995295	0.0360873993947391	0.636089556915279
SPATC1	chr8:144042819:T:C	LPS	CD8T	0.00596246058334237	0.0340336395591457	0.579145366692789
SPATC1	chr8:144042819:T:C	LPS	monocyte	0.011618742703338	0.0525552017764585	0.559504846690782
SPATC1	chr8:144042819:T:C	LPS	B	0.0130881620053189	0.0451572930990386	0.544728506362082
SPATC1	chr8:144042819:T:C	LPS	CD4T	0.0373651363231815	0.0605849512380982	0.432301644849478
SPATC1	chr8:144042819:T:C	Tcruzi	NK	-0.00415309812938788	0.0381698365990637	0.625575852406955
SPATC1	chr8:144042819:T:C	Tcruzi	CD8T	0.00870790517656477	0.0374220952602441	0.565004189819269
SPATC1	chr8:144042819:T:C	Tcruzi	monocyte	0.0139046706406184	0.0521196786912323	0.553715825542197
SPATC1	chr8:144042819:T:C	Tcruzi	B	0.0137086087450771	0.0436555321396178	0.540583966456575
SPATC1	chr8:144042819:T:C	Tcruzi	CD4T	0.037322239522178	0.0594070440651971	0.433105580718032
SPATC1	chr8:144057076:G:A	NI	NK	-0.0117974177726083	0.0374953944396565	0.572099240739624
SPATC1	chr8:144057076:G:A	NI	CD8T	-0.0102057262013509	0.0409679677422861	0.592176737525513
SPATC1	chr8:144057076:G:A	NI	monocyte	-0.0123058807623057	0.0557168788850672	0.568972747114806
SPATC1	chr8:144057076:G:A	NI	B	-0.0111885569646712	0.0449646847754551	0.59215140013465
SPATC1	chr8:144057076:G:A	NI	CD4T	-0.00998136944347058	0.0511317856546345	0.597463583772907
SPATC1	chr8:144057076:G:A	IAV	NK	-0.0128976542855246	0.0362158431998272	0.55845009679841
SPATC1	chr8:144057076:G:A	IAV	CD8T	-0.0102152064262571	0.032675396926517	0.572502638066073
SPATC1	chr8:144057076:G:A	IAV	monocyte	-0.0189634037506781	0.0520961999756365	0.550427319571351
SPATC1	chr8:144057076:G:A	IAV	B	-0.0135140932650207	0.0410771530523217	0.566842686413775
SPATC1	chr8:144057076:G:A	IAV	CD4T	-0.0095624578351337	0.0440892892115168	0.601336902443589
SPATC1	chr8:144057076:G:A	LPS	NK	-0.0133496830975196	0.0392204874577635	0.557302317775194
SPATC1	chr8:144057076:G:A	LPS	CD8T	-0.0106387231567878	0.0367562518816501	0.573706083924534
SPATC1	chr8:144057076:G:A	LPS	monocyte	-0.0188163462637886	0.0577223122698385	0.549539029828912
SPATC1	chr8:144057076:G:A	LPS	B	-0.0121237373981227	0.0451473029638565	0.579828560557631
SPATC1	chr8:144057076:G:A	LPS	CD4T	-0.0107375913533098	0.0487222377282885	0.594479840155211
SPATC1	chr8:144057076:G:A	Tcruzi	NK	-0.0117943275862029	0.0396316647684954	0.574714719506574
SPATC1	chr8:144057076:G:A	Tcruzi	CD8T	-0.00845807895614509	0.0393447179219386	0.599625633057736
SPATC1	chr8:144057076:G:A	Tcruzi	monocyte	-0.014574558010443	0.0533356775253809	0.577701506705086
SPATC1	chr8:144057076:G:A	Tcruzi	B	-0.0123168353924551	0.0436371145585636	0.580074226342363
SPATC1	chr8:144057076:G:A	Tcruzi	CD4T	-0.00713962373486625	0.0475827229302599	0.618463434390105
SPATC1	chr8:144083574:G:C	NI	NK	0.0144385271611926	0.0437712458246087	0.52856749666959
SPATC1	chr8:144083574:G:C	NI	CD8T	0.00764283464932567	0.0458112371111985	0.575495195059539
SPATC1	chr8:144083574:G:C	NI	monocyte	-0.00761880715290466	0.0651627825234826	0.584040837828384
SPATC1	chr8:144083574:G:C	NI	B	0.0167248814210766	0.0565575291694097	0.54047146784325
SPATC1	chr8:144083574:G:C	NI	CD4T	0.031596051871235	0.0660801901903086	0.468730016488093
SPATC1	chr8:144083574:G:C	IAV	NK	0.0237975242834527	0.0486949581553284	0.47303179073328
SPATC1	chr8:144083574:G:C	IAV	CD8T	0.000443167058907339	0.0359675779040918	0.618497310678637
SPATC1	chr8:144083574:G:C	IAV	monocyte	-0.0123320637098814	0.0559135505690302	0.575272904392601
SPATC1	chr8:144083574:G:C	IAV	B	0.018028995607354	0.0516487912858853	0.523004603799933
SPATC1	chr8:144083574:G:C	IAV	CD4T	0.0207847971892435	0.0541100257250935	0.511200062150321
SPATC1	chr8:144083574:G:C	LPS	NK	0.0208163258443358	0.0491513690171781	0.492938619599529
SPATC1	chr8:144083574:G:C	LPS	CD8T	0.0099778169620238	0.0414237304049292	0.550188782590533
SPATC1	chr8:144083574:G:C	LPS	monocyte	-0.0237225907847561	0.0708554093685429	0.523941983243786
SPATC1	chr8:144083574:G:C	LPS	B	0.016688280218865	0.0561710177301497	0.535589798871167
SPATC1	chr8:144083574:G:C	LPS	CD4T	0.0225397456085479	0.059320983255145	0.508374885037562
SPATC1	chr8:144083574:G:C	Tcruzi	NK	0.0260491076925714	0.0563708618154579	0.479114422545534
SPATC1	chr8:144083574:G:C	Tcruzi	CD8T	0.0040448769258799	0.0452145320099058	0.594000779603318
SPATC1	chr8:144083574:G:C	Tcruzi	monocyte	-0.0179683935051925	0.0665028636857514	0.554668472768392
SPATC1	chr8:144083574:G:C	Tcruzi	B	0.013647599779378	0.0528506704017839	0.550176906402411
SPATC1	chr8:144083574:G:C	Tcruzi	CD4T	0.0207043969721445	0.0568986786785979	0.516790930962874
SPATC1	chr8:144125643:C:T	NI	NK	-0.0142107634665751	0.0406044790022282	0.511442273656999
SPATC1	chr8:144125643:C:T	NI	CD8T	-0.0317805031723194	0.0520531687847393	0.423720187319237
SPATC1	chr8:144125643:C:T	NI	monocyte	-0.0311806978653617	0.0675297238187277	0.445776471396503
SPATC1	chr8:144125643:C:T	NI	B	-0.00445340031514169	0.0506463161449489	0.589041317640897
SPATC1	chr8:144125643:C:T	NI	CD4T	-0.0364419311306737	0.0636889040488569	0.427961376106674
SPATC1	chr8:144125643:C:T	IAV	NK	-0.00350122807766271	0.03757743376462	0.584314945203222
SPATC1	chr8:144125643:C:T	IAV	CD8T	-0.0129592163778342	0.0355079139693084	0.503158586804329
SPATC1	chr8:144125643:C:T	IAV	monocyte	-0.00764105190635782	0.0503998337919552	0.571026923008867
SPATC1	chr8:144125643:C:T	IAV	B	-0.00539301396849832	0.0438143592776785	0.580891805091719
SPATC1	chr8:144125643:C:T	IAV	CD4T	-0.0228629983730496	0.0512474095691519	0.476036975578397
SPATC1	chr8:144125643:C:T	LPS	NK	-0.0109428654588966	0.0414881565314045	0.531300487498815
SPATC1	chr8:144125643:C:T	LPS	CD8T	-0.0191195419160659	0.0419001189257901	0.46988046652515
SPATC1	chr8:144125643:C:T	LPS	monocyte	-0.0151053647124602	0.0596678120264138	0.532180651862265
SPATC1	chr8:144125643:C:T	LPS	B	0.000978525267715371	0.0517780030017532	0.614762432196203
SPATC1	chr8:144125643:C:T	LPS	CD4T	-0.033915993647607	0.060617800608537	0.436644093496103
SPATC1	chr8:144125643:C:T	Tcruzi	NK	-0.0191060305682486	0.0463565402614427	0.487805698063596
SPATC1	chr8:144125643:C:T	Tcruzi	CD8T	-0.0253612021254968	0.0473942485325656	0.447550444026384
SPATC1	chr8:144125643:C:T	Tcruzi	monocyte	-0.023882993826722	0.0623699429285936	0.497822772182339
SPATC1	chr8:144125643:C:T	Tcruzi	B	-2.41942425662988e-06	0.0496188527973583	0.610641119155222
SPATC1	chr8:144125643:C:T	Tcruzi	CD4T	-0.0482474051278791	0.070688984267873	0.391455129101726
SPATC1	chr8:144138138:C:G	NI	NK	0.0249935378685316	0.0459625089712401	0.477511273965261
SPATC1	chr8:144138138:C:G	NI	CD8T	0.0179239660404152	0.0417254293102091	0.525657669537631
SPATC1	chr8:144138138:C:G	NI	monocyte	0.000903551557551347	0.0524243880804416	0.625633161808435
SPATC1	chr8:144138138:C:G	NI	B	0.00464001855322404	0.0428337605349801	0.624537613121639
SPATC1	chr8:144138138:C:G	NI	CD4T	0.00450190128447613	0.0473071061527287	0.616952720030299
SPATC1	chr8:144138138:C:G	IAV	NK	0.0088612931524414	0.0325427063566318	0.571654960189778
SPATC1	chr8:144138138:C:G	IAV	CD8T	0.00885248001519006	0.0293710544613115	0.564062344757876
SPATC1	chr8:144138138:C:G	IAV	monocyte	-0.00328452879608828	0.0430264748981956	0.647379096489645
SPATC1	chr8:144138138:C:G	IAV	B	0.00241109699143883	0.0371104555882824	0.636701047862954
SPATC1	chr8:144138138:C:G	IAV	CD4T	0.000987875228731406	0.0410977128892397	0.645117750303869
SPATC1	chr8:144138138:C:G	LPS	NK	0.00825321975798449	0.0356326444908147	0.576307777987039
SPATC1	chr8:144138138:C:G	LPS	CD8T	0.0149825941862776	0.0366348310321164	0.525656778334461
SPATC1	chr8:144138138:C:G	LPS	monocyte	-0.00229691353900342	0.0511275695036444	0.641451753572834
SPATC1	chr8:144138138:C:G	LPS	B	0.00683237447902564	0.0429620519782925	0.605581478308329
SPATC1	chr8:144138138:C:G	LPS	CD4T	0.00331655621774208	0.0450476291396749	0.626728786589104
SPATC1	chr8:144138138:C:G	Tcruzi	NK	0.0140781573024921	0.0391017019825145	0.542460707335815
SPATC1	chr8:144138138:C:G	Tcruzi	CD8T	0.0160822404601148	0.0397343663957664	0.531605056671716
SPATC1	chr8:144138138:C:G	Tcruzi	monocyte	-0.0013564636691381	0.0496890406700823	0.654773125871445
SPATC1	chr8:144138138:C:G	Tcruzi	B	0.00331438316994626	0.0406461513162977	0.63015205094138
SPATC1	chr8:144138138:C:G	Tcruzi	CD4T	0.00353296063314336	0.0442001005799547	0.62848835531429
SPATC1L	chr21:46130463:G:T	NI	NK	-0.0896152755974758	0.0587101699644304	0.0590290157931384
SPATC1L	chr21:46130463:G:T	NI	CD8T	-0.13099744293979	0.0588888986939791	0.0136821943106421
SPATC1L	chr21:46130463:G:T	NI	monocyte	-0.174493490821801	0.072609569966238	0.00554808811356622
SPATC1L	chr21:46130463:G:T	NI	B	-0.179733348666675	0.0676489283176124	0.00176819135039497
SPATC1L	chr21:46130463:G:T	NI	CD4T	-0.205626239172864	0.072380322367876	0.00127932464352676
SPATC1L	chr21:46130463:G:T	IAV	NK	-0.0843735359202579	0.0561315794508696	0.0603281789078878
SPATC1L	chr21:46130463:G:T	IAV	CD8T	-0.0803880963228992	0.0527628871551827	0.0578181775972825
SPATC1L	chr21:46130463:G:T	IAV	monocyte	-0.127420474602435	0.0616203709254358	0.0161521723656003
SPATC1L	chr21:46130463:G:T	IAV	B	-0.149233317967989	0.0598756893404814	0.00338486765392543
SPATC1L	chr21:46130463:G:T	IAV	CD4T	-0.162453269607907	0.0608941619745702	0.00337801476531929
SPATC1L	chr21:46130463:G:T	LPS	NK	-0.0705726351970249	0.060470773962554	0.115659107304958
SPATC1L	chr21:46130463:G:T	LPS	CD8T	-0.105922045083549	0.0541859447971017	0.0252561028768334
SPATC1L	chr21:46130463:G:T	LPS	monocyte	-0.149237827092981	0.0719205522279779	0.0162354323521942
SPATC1L	chr21:46130463:G:T	LPS	B	-0.199581267075614	0.0712973496874742	0.000599755695702808
SPATC1L	chr21:46130463:G:T	LPS	CD4T	-0.196981074692647	0.0676102526295832	0.00100964952078042
SPATC1L	chr21:46130463:G:T	Tcruzi	NK	-0.104951777432811	0.0608818130322441	0.0371988659871342
SPATC1L	chr21:46130463:G:T	Tcruzi	CD8T	-0.129003492459836	0.0572924678420044	0.0122400307280726
SPATC1L	chr21:46130463:G:T	Tcruzi	monocyte	-0.155024906320457	0.0696088255515631	0.010736890827977
SPATC1L	chr21:46130463:G:T	Tcruzi	B	-0.166926383502211	0.0638503538753386	0.00236323829239027
SPATC1L	chr21:46130463:G:T	Tcruzi	CD4T	-0.190777083114302	0.0675255352095177	0.00159723188621153
SPATC1L	chr21:46132671:A:G	NI	NK	-0.253431518945479	0.139470058827565	0.0319073264918537
SPATC1L	chr21:46132671:A:G	NI	CD8T	-0.523909855915825	0.130393860465619	1.20571797318503e-05
SPATC1L	chr21:46132671:A:G	NI	monocyte	-0.550614044022557	0.154806414496256	8.37768506123382e-05
SPATC1L	chr21:46132671:A:G	NI	B	-0.513938352491103	0.144417631851981	4.82230166830577e-05
SPATC1L	chr21:46132671:A:G	NI	CD4T	-0.620108663223144	0.152302848976201	6.44734688992621e-06
SPATC1L	chr21:46132671:A:G	IAV	NK	-0.24299696112126	0.13561841052935	0.0308820494200142
SPATC1L	chr21:46132671:A:G	IAV	CD8T	-0.303905112059099	0.120883692847263	0.00514704300391811
SPATC1L	chr21:46132671:A:G	IAV	monocyte	-0.446494244300909	0.133545608213506	0.000257221368952787
SPATC1L	chr21:46132671:A:G	IAV	B	-0.418418785719207	0.126496508935128	0.000257638035006225
SPATC1L	chr21:46132671:A:G	IAV	CD4T	-0.506612985390175	0.126008890474518	4.29706336836366e-05
SPATC1L	chr21:46132671:A:G	LPS	NK	-0.269230887057783	0.136720600621486	0.0235731826998007
SPATC1L	chr21:46132671:A:G	LPS	CD8T	-0.439886394085225	0.117982695940889	6.90789391861735e-05
SPATC1L	chr21:46132671:A:G	LPS	monocyte	-0.4667861143974	0.150591224114827	0.00103347475802318
SPATC1L	chr21:46132671:A:G	LPS	B	-0.424124037387887	0.130499857358643	0.000805619620209419
SPATC1L	chr21:46132671:A:G	LPS	CD4T	-0.603184753791186	0.142632678123274	2.31851527354721e-06
SPATC1L	chr21:46132671:A:G	Tcruzi	NK	-0.317366174314627	0.136777230977966	0.0100805838943232
SPATC1L	chr21:46132671:A:G	Tcruzi	CD8T	-0.482660834139711	0.124188805696496	4.87133801889694e-05
SPATC1L	chr21:46132671:A:G	Tcruzi	monocyte	-0.503061790162803	0.149624500095556	0.000317197021105997
SPATC1L	chr21:46132671:A:G	Tcruzi	B	-0.40294620266344	0.130178722578733	0.00132048660336803
SPATC1L	chr21:46132671:A:G	Tcruzi	CD4T	-0.576319850029737	0.140846934764581	1.45481600803965e-05
SPATC1L	chr21:46142625:A:G	NI	NK	0.0386236951719792	0.0853075992456739	0.452943405694291
SPATC1L	chr21:46142625:A:G	NI	CD8T	0.0437026120669195	0.0954701232520545	0.453023435745451
SPATC1L	chr21:46142625:A:G	NI	monocyte	0.0362098241741823	0.102953174663005	0.471600154288073
SPATC1L	chr21:46142625:A:G	NI	B	0.0234395080323878	0.0839391655914953	0.51314506628709
SPATC1L	chr21:46142625:A:G	NI	CD4T	0.0499638806838107	0.114783957732971	0.455101117791073
SPATC1L	chr21:46142625:A:G	IAV	NK	0.040763529420689	0.0835260220744465	0.437481253398368
SPATC1L	chr21:46142625:A:G	IAV	CD8T	0.0328362313150958	0.0730767842090794	0.453898429296116
SPATC1L	chr21:46142625:A:G	IAV	monocyte	0.0383490382302442	0.0897931010404312	0.462692689526546
SPATC1L	chr21:46142625:A:G	IAV	B	0.0279414761277818	0.0762889829113912	0.485173057580258
SPATC1L	chr21:46142625:A:G	IAV	CD4T	0.042584239157771	0.0971808958451052	0.460348556519061
SPATC1L	chr21:46142625:A:G	LPS	NK	0.0472196903055269	0.0929282510230453	0.424822337163734
SPATC1L	chr21:46142625:A:G	LPS	CD8T	0.0370305646375955	0.0821721004797738	0.450566098927826
SPATC1L	chr21:46142625:A:G	LPS	monocyte	0.0744721871587629	0.135622926530293	0.388575195413979
SPATC1L	chr21:46142625:A:G	LPS	B	0.0289938383016662	0.0853879385922281	0.489811070822151
SPATC1L	chr21:46142625:A:G	LPS	CD4T	0.0463592492628563	0.10654723740042	0.457342806875414
SPATC1L	chr21:46142625:A:G	Tcruzi	NK	0.0383123484490765	0.0870724354502976	0.456250046941243
SPATC1L	chr21:46142625:A:G	Tcruzi	CD8T	0.0420545254919881	0.0922932664727472	0.452154188210553
SPATC1L	chr21:46142625:A:G	Tcruzi	monocyte	0.0471952545776667	0.107334893269861	0.454109003858167
SPATC1L	chr21:46142625:A:G	Tcruzi	B	0.0272693554845151	0.0822232181963795	0.495295828709647
SPATC1L	chr21:46142625:A:G	Tcruzi	CD4T	0.0501992575772109	0.110957917776267	0.453957921430835
SPATC1L	chr21:46158655:C:T	NI	NK	-0.385794146317826	0.125213745336444	0.00138200965350055
SPATC1L	chr21:46158655:C:T	NI	CD8T	-0.874029766026147	0.123019697916174	6.19060358530987e-13
SPATC1L	chr21:46158655:C:T	NI	monocyte	-0.598615733242975	0.143944208766639	1.48002017139603e-05
SPATC1L	chr21:46158655:C:T	NI	B	-0.480697957031838	0.130366334148247	0.000122609993432832
SPATC1L	chr21:46158655:C:T	NI	CD4T	-1.05064218924172	0.133573483111209	9.10382880192628e-15
SPATC1L	chr21:46158655:C:T	IAV	NK	-0.405706233667255	0.119025138881411	0.000419246715188226
SPATC1L	chr21:46158655:C:T	IAV	CD8T	-0.545427581042949	0.117441684776278	2.00981404219203e-06
SPATC1L	chr21:46158655:C:T	IAV	monocyte	-0.466000562249131	0.127952277526627	0.000118084100093174
SPATC1L	chr21:46158655:C:T	IAV	B	-0.370186810655584	0.119784378669417	0.00114372915769145
SPATC1L	chr21:46158655:C:T	IAV	CD4T	-0.952334105876444	0.122303494445741	8.88178419700125e-16
SPATC1L	chr21:46158655:C:T	LPS	NK	-0.348183010900001	0.125364180845608	0.00354734780367416
SPATC1L	chr21:46158655:C:T	LPS	CD8T	-0.731612384072389	0.117164942451264	1.39806610732762e-10
SPATC1L	chr21:46158655:C:T	LPS	monocyte	-0.399796318410366	0.14774179557315	0.00375523914108789
SPATC1L	chr21:46158655:C:T	LPS	B	-0.407045259878898	0.127346166811055	0.000871285367976649
SPATC1L	chr21:46158655:C:T	LPS	CD4T	-0.976213357443719	0.124373992404802	1.18793863634892e-14
SPATC1L	chr21:46158655:C:T	Tcruzi	NK	-0.492313106250392	0.130981843840105	0.000106494435655358
SPATC1L	chr21:46158655:C:T	Tcruzi	CD8T	-0.86161313018123	0.1242879622439	9.98534588347866e-13
SPATC1L	chr21:46158655:C:T	Tcruzi	monocyte	-0.584971068299836	0.148466937395135	3.39927872140544e-05
SPATC1L	chr21:46158655:C:T	Tcruzi	B	-0.428096115516786	0.128919309288534	0.000531685420577022
SPATC1L	chr21:46158655:C:T	Tcruzi	CD4T	-1.0453307912027	0.13198018095359	2.33146835171283e-15
SPATC1L	chr21:46181088:T:C	NI	NK	0.347223104514288	0.121270336553642	0.000952849213840894
SPATC1L	chr21:46181088:T:C	NI	CD8T	0.471030553196725	0.122237695861115	1.95111542514501e-05
SPATC1L	chr21:46181088:T:C	NI	monocyte	0.323923886293991	0.133618878719573	0.00783730205307778
SPATC1L	chr21:46181088:T:C	NI	B	0.463040685381395	0.142520791422231	6.962094648728e-05
SPATC1L	chr21:46181088:T:C	NI	CD4T	0.566534438401901	0.139995775599419	8.77530703986693e-06
SPATC1L	chr21:46181088:T:C	IAV	NK	0.226275989936984	0.111841397800753	0.0226458499662496
SPATC1L	chr21:46181088:T:C	IAV	CD8T	0.238908944500311	0.105101648012127	0.0138111020507874
SPATC1L	chr21:46181088:T:C	IAV	monocyte	0.269141164490011	0.119084994982754	0.0104337081869975
SPATC1L	chr21:46181088:T:C	IAV	B	0.252835240141436	0.11426395880193	0.0149553809219726
SPATC1L	chr21:46181088:T:C	IAV	CD4T	0.488996136781391	0.123829216721779	1.13183384791893e-05
SPATC1L	chr21:46181088:T:C	LPS	NK	0.198480017332414	0.120692753586182	0.0549436006925252
SPATC1L	chr21:46181088:T:C	LPS	CD8T	0.337457281968827	0.105578470222836	0.00104483140384916
SPATC1L	chr21:46181088:T:C	LPS	monocyte	0.329861198514851	0.138319804318	0.00751096516002139
SPATC1L	chr21:46181088:T:C	LPS	B	0.292706026638854	0.121554262225878	0.0106257367821184
SPATC1L	chr21:46181088:T:C	LPS	CD4T	0.493933220425053	0.125938559537653	4.36848071482836e-05
SPATC1L	chr21:46181088:T:C	Tcruzi	NK	0.282227250397856	0.118166782212018	0.00904692851847751
SPATC1L	chr21:46181088:T:C	Tcruzi	CD8T	0.446178735669303	0.117107905956101	3.11752532717421e-05
SPATC1L	chr21:46181088:T:C	Tcruzi	monocyte	0.312291300994022	0.131111303162148	0.00851598938403602
SPATC1L	chr21:46181088:T:C	Tcruzi	B	0.398837229403211	0.127507564632691	0.000302571525636991
SPATC1L	chr21:46181088:T:C	Tcruzi	CD4T	0.536088942824866	0.131367987914423	9.48143668981726e-06
SPATC1L	chr21:46182243:C:T	NI	NK	-0.533385660423637	0.124197656494004	1.00339955204642e-05
SPATC1L	chr21:46182243:C:T	NI	CD8T	-0.828056373342166	0.129428220951536	9.25171050880635e-12
SPATC1L	chr21:46182243:C:T	NI	monocyte	-0.502188347888183	0.141030012149635	0.000133872311039562
SPATC1L	chr21:46182243:C:T	NI	B	-0.431326555495133	0.130711563129219	0.000632475112183117
SPATC1L	chr21:46182243:C:T	NI	CD4T	-0.933426797341226	0.141912481359968	8.98736640664311e-12
SPATC1L	chr21:46182243:C:T	IAV	NK	-0.44985767068223	0.118438489300952	9.49422675361467e-05
SPATC1L	chr21:46182243:C:T	IAV	CD8T	-0.449515477726313	0.113368740959592	7.58777150435819e-05
SPATC1L	chr21:46182243:C:T	IAV	monocyte	-0.197784915721437	0.1243801133817	0.0575691416947152
SPATC1L	chr21:46182243:C:T	IAV	B	-0.365282462023157	0.120524452044873	0.00133131335340186
SPATC1L	chr21:46182243:C:T	IAV	CD4T	-0.659229059796288	0.12191397133876	9.93972358864781e-08
SPATC1L	chr21:46182243:C:T	LPS	NK	-0.492474872735894	0.12339524807196	5.44181332912119e-05
SPATC1L	chr21:46182243:C:T	LPS	CD8T	-0.644504434340947	0.117391304359001	1.98339573653783e-08
SPATC1L	chr21:46182243:C:T	LPS	monocyte	-0.243957009397389	0.143981033006404	0.0465220508067786
SPATC1L	chr21:46182243:C:T	LPS	B	-0.423241041726932	0.127970307888785	0.000613080513176212
SPATC1L	chr21:46182243:C:T	LPS	CD4T	-0.765912670494792	0.128405528185963	3.40555827982314e-09
SPATC1L	chr21:46182243:C:T	Tcruzi	NK	-0.575942571197176	0.131521810559404	5.15774441167682e-06
SPATC1L	chr21:46182243:C:T	Tcruzi	CD8T	-0.773068514524903	0.125142919440989	1.31514799051047e-10
SPATC1L	chr21:46182243:C:T	Tcruzi	monocyte	-0.463650374063009	0.140736391018934	0.000365964144766751
SPATC1L	chr21:46182243:C:T	Tcruzi	B	-0.521233811299127	0.132426460148713	2.01575845300006e-05
SPATC1L	chr21:46182243:C:T	Tcruzi	CD4T	-0.874254451400951	0.135049878665225	3.12173620287126e-11
SPATC1L	chr21:46187143:A:G	NI	NK	0.34365338408287	0.0564574622785816	9.56314855929689e-10
SPATC1L	chr21:46187143:A:G	NI	CD8T	0.507927230180408	0.0557986787388769	1.04264398261617e-19
SPATC1L	chr21:46187143:A:G	NI	monocyte	0.198189462085114	0.0612327657962141	0.000587285457327523
SPATC1L	chr21:46187143:A:G	NI	B	0.321491395550044	0.0594758892583283	1.53926781155715e-08
SPATC1L	chr21:46187143:A:G	NI	CD4T	0.546923456740314	0.05864564383058	1.56319262457417e-18
SPATC1L	chr21:46187143:A:G	IAV	NK	0.243437995829983	0.0543406505323457	1.12535854811971e-05
SPATC1L	chr21:46187143:A:G	IAV	CD8T	0.292816752339086	0.0530961283953466	8.20753841972479e-08
SPATC1L	chr21:46187143:A:G	IAV	monocyte	0.0765757460930258	0.0557883020419	0.0855486632179935
SPATC1L	chr21:46187143:A:G	IAV	B	0.170325561357332	0.0551028916365033	0.00132811463707474
SPATC1L	chr21:46187143:A:G	IAV	CD4T	0.396022537974921	0.0533159378153376	3.08692538934045e-12
SPATC1L	chr21:46187143:A:G	LPS	NK	0.300020743881552	0.0559727117760746	1.78579114712693e-07
SPATC1L	chr21:46187143:A:G	LPS	CD8T	0.356938920330287	0.0521973020394698	3.25968721894017e-10
SPATC1L	chr21:46187143:A:G	LPS	monocyte	0.153028919279972	0.0626611649910516	0.00729170954121778
SPATC1L	chr21:46187143:A:G	LPS	B	0.220338478555157	0.0572550769214773	0.000109164345256231
SPATC1L	chr21:46187143:A:G	LPS	CD4T	0.51445615524206	0.0547726901498603	2.04005491551685e-20
SPATC1L	chr21:46187143:A:G	Tcruzi	NK	0.349994058708867	0.059246910829395	3.77768406590808e-09
SPATC1L	chr21:46187143:A:G	Tcruzi	CD8T	0.457557399958517	0.054019627830676	1.92943521000779e-15
SPATC1L	chr21:46187143:A:G	Tcruzi	monocyte	0.138278191586728	0.0616594862642969	0.0131545696443442
SPATC1L	chr21:46187143:A:G	Tcruzi	B	0.266539297498431	0.0579241024069722	2.90126307124744e-06
SPATC1L	chr21:46187143:A:G	Tcruzi	CD4T	0.560499490747864	0.0575094127535258	7.01192830673203e-22
SPATS2L	chr2:200208709:G:T	NI	NK	0.0595462039857422	0.0414416475145339	0.0696067296690683
SPATS2L	chr2:200208709:G:T	NI	CD8T	0.0746295883519228	0.0416860018472164	0.036878960052796
SPATS2L	chr2:200208709:G:T	NI	monocyte	0.12301709288294	0.0560091503475281	0.0073199006461922
SPATS2L	chr2:200208709:G:T	NI	B	0.0876334183139825	0.0523343022744306	0.0331500415841947
SPATS2L	chr2:200208709:G:T	NI	CD4T	0.0981937000134751	0.0469252629450717	0.0166870454204759
SPATS2L	chr2:200208709:G:T	IAV	NK	0.0615362703979523	0.0371235258876142	0.0426674447740651
SPATS2L	chr2:200208709:G:T	IAV	CD8T	0.0514003982000232	0.0347921292571422	0.0639081617195647
SPATS2L	chr2:200208709:G:T	IAV	monocyte	0.074934724906736	0.0342710671147418	0.0137003037604608
SPATS2L	chr2:200208709:G:T	IAV	B	0.0540906534037	0.0419829451402678	0.0906754275789131
SPATS2L	chr2:200208709:G:T	IAV	CD4T	0.0780496052181023	0.0357697734446057	0.0152244944140465
SPATS2L	chr2:200208709:G:T	LPS	NK	0.0785784062550561	0.0409765015576637	0.0199865901421609
SPATS2L	chr2:200208709:G:T	LPS	CD8T	0.0794090722244873	0.0358441180273913	0.0100774206976637
SPATS2L	chr2:200208709:G:T	LPS	monocyte	0.104788381837442	0.0470593363796335	0.00950758400742332
SPATS2L	chr2:200208709:G:T	LPS	B	0.068420623143341	0.0452024207570842	0.0601392640633665
SPATS2L	chr2:200208709:G:T	LPS	CD4T	0.0906346130628952	0.0368347050798076	0.0072205592754552
SPATS2L	chr2:200208709:G:T	Tcruzi	NK	0.0584148359423468	0.044273292948369	0.0858740786920155
SPATS2L	chr2:200208709:G:T	Tcruzi	CD8T	0.0846377111737958	0.0412358745414427	0.0164512695376416
SPATS2L	chr2:200208709:G:T	Tcruzi	monocyte	0.134169712688942	0.0608295145608763	0.00445312480688398
SPATS2L	chr2:200208709:G:T	Tcruzi	B	0.0890557407440118	0.0512640390493633	0.025382759988428
SPATS2L	chr2:200208709:G:T	Tcruzi	CD4T	0.100150941107187	0.0445422676884965	0.00999737416701494
SPATS2L	chr2:200282108:G:A	NI	NK	0.090144924032929	0.0554035609951032	0.0431555699689006
SPATS2L	chr2:200282108:G:A	NI	CD8T	0.0969749741659104	0.055201858107304	0.0350402199558991
SPATS2L	chr2:200282108:G:A	NI	monocyte	0.133134027055287	0.0678825960300909	0.0204603154790931
SPATS2L	chr2:200282108:G:A	NI	B	0.0186352868878353	0.0666838518610884	0.369193037628477
SPATS2L	chr2:200282108:G:A	NI	CD4T	0.0654124206671699	0.06146702885027	0.140069363140225
SPATS2L	chr2:200282108:G:A	IAV	NK	0.0919561088203298	0.0505617858748053	0.026305636826482
SPATS2L	chr2:200282108:G:A	IAV	CD8T	0.0778698142131859	0.0463501737997196	0.0380569056238003
SPATS2L	chr2:200282108:G:A	IAV	monocyte	0.138034127722327	0.051386078846473	0.00312092082757781
SPATS2L	chr2:200282108:G:A	IAV	B	0.0287311801144877	0.0559121091658898	0.287894707705266
SPATS2L	chr2:200282108:G:A	IAV	CD4T	0.0951775699963875	0.0472789593397623	0.0203065852884014
SPATS2L	chr2:200282108:G:A	LPS	NK	0.101286004477868	0.0538487351841252	0.0225031495413032
SPATS2L	chr2:200282108:G:A	LPS	CD8T	0.101787926288991	0.0487414966445795	0.0129381623064486
SPATS2L	chr2:200282108:G:A	LPS	monocyte	0.12924314784481	0.0609979951936818	0.0144748547161763
SPATS2L	chr2:200282108:G:A	LPS	B	0.0259422571243987	0.0615706152163564	0.321156113754062
SPATS2L	chr2:200282108:G:A	LPS	CD4T	0.0833213024653323	0.0486836891883271	0.04437562848003
SPATS2L	chr2:200282108:G:A	Tcruzi	NK	0.10517273520929	0.0609840699642616	0.0298711636950206
SPATS2L	chr2:200282108:G:A	Tcruzi	CD8T	0.10118565104617	0.0545302440005812	0.025478073213657
SPATS2L	chr2:200282108:G:A	Tcruzi	monocyte	0.133475120183138	0.0673807556378327	0.0184938509415075
SPATS2L	chr2:200282108:G:A	Tcruzi	B	0.0240079852896291	0.0625007773591665	0.332590847338274
SPATS2L	chr2:200282108:G:A	Tcruzi	CD4T	0.0675250675996568	0.0564335727395206	0.114374323101981
SPATS2L	chr2:200295976:T:C	NI	NK	-0.0566635096091994	0.0501507704266557	0.128097114636883
SPATS2L	chr2:200295976:T:C	NI	CD8T	-0.147915379090452	0.0495217833953816	0.00114128753220633
SPATS2L	chr2:200295976:T:C	NI	monocyte	-0.305729735013854	0.0637629381004661	2.70739970442691e-08
SPATS2L	chr2:200295976:T:C	NI	B	0.0124204538090314	0.0616720717894276	0.432099164666687
SPATS2L	chr2:200295976:T:C	NI	CD4T	-0.150488031141992	0.0507636329675775	0.00137443802433301
SPATS2L	chr2:200295976:T:C	IAV	NK	-0.102106730372368	0.0416304129502626	0.00627990309888027
SPATS2L	chr2:200295976:T:C	IAV	CD8T	-0.0748705286651655	0.041963089771699	0.0385842261817972
SPATS2L	chr2:200295976:T:C	IAV	monocyte	-0.158208567182718	0.0313712831677385	2.79451949358744e-07
SPATS2L	chr2:200295976:T:C	IAV	B	-0.0500427183027847	0.0502689296687285	0.155935575455072
SPATS2L	chr2:200295976:T:C	IAV	CD4T	-0.136553956523895	0.0357797045557843	4.89420365853421e-05
SPATS2L	chr2:200295976:T:C	LPS	NK	-0.0901022931960414	0.0435538168173201	0.0195862435940567
SPATS2L	chr2:200295976:T:C	LPS	CD8T	-0.141920951245163	0.0385494134367496	5.67050172761707e-05
SPATS2L	chr2:200295976:T:C	LPS	monocyte	-0.196555952112995	0.0451237718948027	7.07745494188394e-06
SPATS2L	chr2:200295976:T:C	LPS	B	0.00337780369601226	0.0508831307603294	0.480947479974382
SPATS2L	chr2:200295976:T:C	LPS	CD4T	-0.0966158989126854	0.0340018403522192	0.00257140781870768
SPATS2L	chr2:200295976:T:C	Tcruzi	NK	-0.0797648771476171	0.0568908004341014	0.0794007217449292
SPATS2L	chr2:200295976:T:C	Tcruzi	CD8T	-0.114574713602541	0.0472341713248323	0.00877209916597044
SPATS2L	chr2:200295976:T:C	Tcruzi	monocyte	-0.31019260217032	0.0688338016496469	4.15473639936437e-08
SPATS2L	chr2:200295976:T:C	Tcruzi	B	0.00216645914331349	0.0582857750263827	0.497070129812861
SPATS2L	chr2:200295976:T:C	Tcruzi	CD4T	-0.123111705358941	0.0465961459610704	0.00456292053228635
SPATS2L	chr2:200428926:C:T	NI	NK	0.02841702991039	0.029912778313439	0.168221276208899
SPATS2L	chr2:200428926:C:T	NI	CD8T	0.0530657390555442	0.0314604514664705	0.0520409204777288
SPATS2L	chr2:200428926:C:T	NI	monocyte	0.0397178701462263	0.0377496187406855	0.144643330567678
SPATS2L	chr2:200428926:C:T	NI	B	0.0313335702401134	0.0357299819905895	0.185924880762921
SPATS2L	chr2:200428926:C:T	NI	CD4T	0.114785376858029	0.0465761773489031	0.0079161579297854
SPATS2L	chr2:200428926:C:T	IAV	NK	0.0191151951450117	0.025975147854075	0.227506190111119
SPATS2L	chr2:200428926:C:T	IAV	CD8T	0.0281907130751176	0.025099632287487	0.128735955252033
SPATS2L	chr2:200428926:C:T	IAV	monocyte	0.00911983357061285	0.0235949767970403	0.350475603234379
SPATS2L	chr2:200428926:C:T	IAV	B	0.0174500232686444	0.0299446155968098	0.271849960489283
SPATS2L	chr2:200428926:C:T	IAV	CD4T	0.0672854351068992	0.0287657457638161	0.0231466738521814
SPATS2L	chr2:200428926:C:T	LPS	NK	0.0243151071773129	0.0277950541551334	0.18984776337795
SPATS2L	chr2:200428926:C:T	LPS	CD8T	0.0340979104355627	0.0250473415214014	0.0936199594756983
SPATS2L	chr2:200428926:C:T	LPS	monocyte	0.0404899059104433	0.0334146368563543	0.114194333920987
SPATS2L	chr2:200428926:C:T	LPS	B	0.0234408319848865	0.0321456888764547	0.230243218924573
SPATS2L	chr2:200428926:C:T	LPS	CD4T	0.066625321953278	0.0280356047429914	0.0238911379039895
SPATS2L	chr2:200428926:C:T	Tcruzi	NK	0.0274638039881307	0.0322223135729416	0.190427391281666
SPATS2L	chr2:200428926:C:T	Tcruzi	CD8T	0.0628402641041645	0.0331246664049322	0.031623119809886
SPATS2L	chr2:200428926:C:T	Tcruzi	monocyte	0.0267190414410827	0.0360533584307633	0.227506804937341
SPATS2L	chr2:200428926:C:T	Tcruzi	B	0.026289860371529	0.0337060285625046	0.211767409105528
SPATS2L	chr2:200428926:C:T	Tcruzi	CD4T	0.087876000499823	0.0374990490232495	0.0220233995627434
SPATS2L	chr2:200442277:C:A	NI	NK	-0.121023504084429	0.097832200485922	0.112325781764145
SPATS2L	chr2:200442277:C:A	NI	CD8T	-0.138949188269874	0.102202593031348	0.0995782581138455
SPATS2L	chr2:200442277:C:A	NI	monocyte	-0.0834852203239351	0.104809472330754	0.228872582811784
SPATS2L	chr2:200442277:C:A	NI	B	-0.0726336097499303	0.0940710449009886	0.235386240813467
SPATS2L	chr2:200442277:C:A	NI	CD4T	-0.137626648586854	0.108545251119146	0.119483391809118
SPATS2L	chr2:200442277:C:A	IAV	NK	-0.134363554070085	0.102383407401869	0.092112808033269
SPATS2L	chr2:200442277:C:A	IAV	CD8T	-0.113368465436032	0.0860094017097752	0.0969227550561246
SPATS2L	chr2:200442277:C:A	IAV	monocyte	-0.0675473719759891	0.0817337924866505	0.227517807808658
SPATS2L	chr2:200442277:C:A	IAV	B	-0.0708867972556485	0.0833494878400785	0.210837474562756
SPATS2L	chr2:200442277:C:A	IAV	CD4T	-0.136703228450511	0.09679090081124	0.0964380012800117
SPATS2L	chr2:200442277:C:A	LPS	NK	-0.125386918931054	0.0968458474552779	0.102738391881218
SPATS2L	chr2:200442277:C:A	LPS	CD8T	-0.126193285092382	0.0907073432055054	0.0925624252558833
SPATS2L	chr2:200442277:C:A	LPS	monocyte	-0.0897956871588759	0.101389561075915	0.207334453844484
SPATS2L	chr2:200442277:C:A	LPS	B	-0.0816046098764598	0.092225697678641	0.203379084900947
SPATS2L	chr2:200442277:C:A	LPS	CD4T	-0.132724231424228	0.0968306821452495	0.106274048308083
SPATS2L	chr2:200442277:C:A	Tcruzi	NK	-0.124913535094421	0.1014227581758	0.112228448749857
SPATS2L	chr2:200442277:C:A	Tcruzi	CD8T	-0.136871572769117	0.10011471586925	0.0970459903232081
SPATS2L	chr2:200442277:C:A	Tcruzi	monocyte	-0.095350282015471	0.105867223771925	0.201357202382253
SPATS2L	chr2:200442277:C:A	Tcruzi	B	-0.0672233458592347	0.0895741564467596	0.240762708566565
SPATS2L	chr2:200442277:C:A	Tcruzi	CD4T	-0.129897634534836	0.101640635682487	0.120047815944378
SPATS2L	chr2:200468278:T:C	NI	NK	-0.0333632562899689	0.0309184583992206	0.136896642995337
SPATS2L	chr2:200468278:T:C	NI	CD8T	-0.0878324818697984	0.0304133638336137	0.00244815356561834
SPATS2L	chr2:200468278:T:C	NI	monocyte	-0.0426727280193466	0.0364157669875792	0.118304312348008
SPATS2L	chr2:200468278:T:C	NI	B	-0.114239814442092	0.0387448639666481	0.000885815964722592
SPATS2L	chr2:200468278:T:C	NI	CD4T	-0.167895797390171	0.0351214912355635	6.18176845268437e-08
SPATS2L	chr2:200468278:T:C	IAV	NK	-0.0361479581875636	0.0259356076271097	0.0800479451547158
SPATS2L	chr2:200468278:T:C	IAV	CD8T	-0.0207429759505715	0.0269498805329481	0.210993038752715
SPATS2L	chr2:200468278:T:C	IAV	monocyte	-0.0259450746339432	0.0210715720326138	0.10880058744992
SPATS2L	chr2:200468278:T:C	IAV	B	-0.0821221583824208	0.031822976913245	0.00393386929404482
SPATS2L	chr2:200468278:T:C	IAV	CD4T	-0.10105558612319	0.0230622548484021	7.46886126634649e-06
SPATS2L	chr2:200468278:T:C	LPS	NK	-0.0428091315091259	0.0276081794121315	0.0595967375729606
SPATS2L	chr2:200468278:T:C	LPS	CD8T	-0.0517967028899299	0.0238347869681366	0.0173063985742502
SPATS2L	chr2:200468278:T:C	LPS	monocyte	-0.036305124217184	0.0294953131200198	0.108257393176568
SPATS2L	chr2:200468278:T:C	LPS	B	-0.104228154229543	0.0325563365452432	0.000445380879355972
SPATS2L	chr2:200468278:T:C	LPS	CD4T	-0.104770365335269	0.0221999661811329	2.29036158749807e-06
SPATS2L	chr2:200468278:T:C	Tcruzi	NK	-0.0525496844669921	0.0347738525670656	0.0602246429559353
SPATS2L	chr2:200468278:T:C	Tcruzi	CD8T	-0.106192576843946	0.0314933912146617	0.000132737924658843
SPATS2L	chr2:200468278:T:C	Tcruzi	monocyte	-0.0512074585907468	0.0372234476427096	0.0798713829867126
SPATS2L	chr2:200468278:T:C	Tcruzi	B	-0.111689512912305	0.0375107980840938	0.000653046806643132
SPATS2L	chr2:200468278:T:C	Tcruzi	CD4T	-0.16481892924828	0.0338890430674858	9.44526035162596e-09
SPATS2L	chr2:200479437:G:A	NI	NK	-0.028011246594799	0.0426778721589499	0.237546003450381
SPATS2L	chr2:200479437:G:A	NI	CD8T	-0.0926086717521792	0.0507800765733717	0.0250509847769883
SPATS2L	chr2:200479437:G:A	NI	monocyte	-0.0840677963097207	0.0550409019611689	0.0533291839718705
SPATS2L	chr2:200479437:G:A	NI	B	-0.0655163865323082	0.0519082371045898	0.0921342389645327
SPATS2L	chr2:200479437:G:A	NI	CD4T	-0.0935030268357297	0.0510999339638589	0.0305563193692785
SPATS2L	chr2:200479437:G:A	IAV	NK	-0.0493972542777737	0.0384643042504994	0.0909844067145425
SPATS2L	chr2:200479437:G:A	IAV	CD8T	-0.0569716029360637	0.0388823021124761	0.0572748269445232
SPATS2L	chr2:200479437:G:A	IAV	monocyte	-0.0622464147853926	0.0353951121278225	0.0396626998168453
SPATS2L	chr2:200479437:G:A	IAV	B	-0.0566280147921256	0.0440810694432105	0.0882334815693255
SPATS2L	chr2:200479437:G:A	IAV	CD4T	-0.0871342631206435	0.0410564983254114	0.0188392118344422
SPATS2L	chr2:200479437:G:A	LPS	NK	-0.0294818630830306	0.039905713584424	0.217568416661196
SPATS2L	chr2:200479437:G:A	LPS	CD8T	-0.0554280958286392	0.0355811240236854	0.059022594714417
SPATS2L	chr2:200479437:G:A	LPS	monocyte	-0.0339054769957929	0.044580299867412	0.218399043788056
SPATS2L	chr2:200479437:G:A	LPS	B	-0.0713943990493459	0.0487517215168277	0.062225884356942
SPATS2L	chr2:200479437:G:A	LPS	CD4T	-0.0552355823712433	0.0367363208447862	0.073420745174774
SPATS2L	chr2:200479437:G:A	Tcruzi	NK	-0.0505179795487342	0.0463308945785338	0.125519990804892
SPATS2L	chr2:200479437:G:A	Tcruzi	CD8T	-0.082499352538243	0.0466509832558375	0.0303649324580588
SPATS2L	chr2:200479437:G:A	Tcruzi	monocyte	-0.0830202209908143	0.0558746646295542	0.0551572539676438
SPATS2L	chr2:200479437:G:A	Tcruzi	B	-0.0619896914658688	0.0492359513501102	0.0924712883131211
SPATS2L	chr2:200479437:G:A	Tcruzi	CD4T	-0.0692303049932717	0.0442080668335188	0.0608926116031507
SPATS2L	chr2:200490810:A:G	NI	NK	-0.0136041738583771	0.0230698784584099	0.515120864418512
SPATS2L	chr2:200490810:A:G	NI	CD8T	-0.00909453790188439	0.0205971024148862	0.56973028162291
SPATS2L	chr2:200490810:A:G	NI	monocyte	-0.00439040051151775	0.0245241268853403	0.624939911207506
SPATS2L	chr2:200490810:A:G	NI	B	0.0047500009270525	0.0221214673932865	0.643899575707865
SPATS2L	chr2:200490810:A:G	NI	CD4T	0.00651788347192219	0.0223103767200546	0.612417916041402
SPATS2L	chr2:200490810:A:G	IAV	NK	-0.012042579655798	0.0200632757784329	0.513038845464671
SPATS2L	chr2:200490810:A:G	IAV	CD8T	-0.0155221789015663	0.023266791511106	0.483014866802184
SPATS2L	chr2:200490810:A:G	IAV	monocyte	-0.0033054452773118	0.0149647816093688	0.642649194298903
SPATS2L	chr2:200490810:A:G	IAV	B	0.00505414286206777	0.0192014055678583	0.631350098993145
SPATS2L	chr2:200490810:A:G	IAV	CD4T	-0.00197016072307996	0.0157661925408461	0.673195288731815
SPATS2L	chr2:200490810:A:G	LPS	NK	-0.00814381301129359	0.0188994422033723	0.562177861788467
SPATS2L	chr2:200490810:A:G	LPS	CD8T	-0.0138494832059414	0.021728649811165	0.494238182092816
SPATS2L	chr2:200490810:A:G	LPS	monocyte	0.0080310550522432	0.0225519991650747	0.581255026132044
SPATS2L	chr2:200490810:A:G	LPS	B	0.00839199051973736	0.0219166466194215	0.586160956480109
SPATS2L	chr2:200490810:A:G	LPS	CD4T	0.00683828894864232	0.0176641816382828	0.58545539800024
SPATS2L	chr2:200490810:A:G	Tcruzi	NK	-0.0113961271369336	0.0226491231393269	0.540986045890931
SPATS2L	chr2:200490810:A:G	Tcruzi	CD8T	-0.0100670123957749	0.0207578261874779	0.553241617638603
SPATS2L	chr2:200490810:A:G	Tcruzi	monocyte	-0.00550395596418017	0.0238034661400955	0.633005487536882
SPATS2L	chr2:200490810:A:G	Tcruzi	B	0.00324483480350866	0.0207438344956112	0.657101597652845
SPATS2L	chr2:200490810:A:G	Tcruzi	CD4T	0.0100955462536985	0.0229748405457092	0.574838221458412
SPATS2L	chr2:200505484:T:C	NI	NK	-0.0157482462314351	0.0237364829940375	0.516146958324556
SPATS2L	chr2:200505484:T:C	NI	CD8T	-0.00989800349388374	0.0178603523447764	0.564808220069978
SPATS2L	chr2:200505484:T:C	NI	monocyte	-0.00438762996384165	0.0210641102698044	0.627726807611748
SPATS2L	chr2:200505484:T:C	NI	B	-0.00510815690818802	0.0177753220775264	0.64549362141864
SPATS2L	chr2:200505484:T:C	NI	CD4T	-0.000241703527358026	0.020207788259414	0.693682192880557
SPATS2L	chr2:200505484:T:C	IAV	NK	-0.00748488348343689	0.0147672140616299	0.577446667155539
SPATS2L	chr2:200505484:T:C	IAV	CD8T	-0.00891716090323677	0.015188520462397	0.550832863989086
SPATS2L	chr2:200505484:T:C	IAV	monocyte	-0.00764714765397124	0.0145972117487537	0.57952005798276
SPATS2L	chr2:200505484:T:C	IAV	B	-0.00671960451015681	0.0161952797099275	0.608927527007021
SPATS2L	chr2:200505484:T:C	IAV	CD4T	-0.00473373897226719	0.0138051496371483	0.632078023104845
SPATS2L	chr2:200505484:T:C	LPS	NK	-0.0143002907109238	0.0203741747786844	0.491552863604021
SPATS2L	chr2:200505484:T:C	LPS	CD8T	-0.012806345171229	0.0180973734457527	0.493091039526145
SPATS2L	chr2:200505484:T:C	LPS	monocyte	-0.00605711491166869	0.0177250165709072	0.603018397212965
SPATS2L	chr2:200505484:T:C	LPS	B	-0.0064586102153784	0.0171621751788003	0.600394430772533
SPATS2L	chr2:200505484:T:C	LPS	CD4T	-0.00778005995311786	0.0154820681651107	0.567444549389376
SPATS2L	chr2:200505484:T:C	Tcruzi	NK	-0.0124090011361293	0.0206972842308571	0.540240484912445
SPATS2L	chr2:200505484:T:C	Tcruzi	CD8T	-0.00912556592937272	0.0170972509817512	0.567460452402107
SPATS2L	chr2:200505484:T:C	Tcruzi	monocyte	-0.00283306577902394	0.0194028426666748	0.667768253898854
SPATS2L	chr2:200505484:T:C	Tcruzi	B	-0.00570489184308996	0.0173229004068598	0.631344631908452
SPATS2L	chr2:200505484:T:C	Tcruzi	CD4T	-0.00195850947173105	0.0166331158301236	0.6864048235836
SPATS2L	chr2:200539435:A:G	NI	NK	-0.0306100807601225	0.0326173388780444	0.206283004048893
SPATS2L	chr2:200539435:A:G	NI	CD8T	-0.0358345727994439	0.0327328372930023	0.17221075081744
SPATS2L	chr2:200539435:A:G	NI	monocyte	0.0226270417104934	0.0413311656588667	0.346815884131039
SPATS2L	chr2:200539435:A:G	NI	B	-0.0593967339083462	0.0454829885513994	0.121643432634522
SPATS2L	chr2:200539435:A:G	NI	CD4T	-0.0405701211397759	0.0359685911965465	0.167690849347981
SPATS2L	chr2:200539435:A:G	IAV	NK	-0.015763075678043	0.0264963187305527	0.308248243271194
SPATS2L	chr2:200539435:A:G	IAV	CD8T	-0.0173036806398208	0.0251060862178277	0.275739151815651
SPATS2L	chr2:200539435:A:G	IAV	monocyte	0.00830150166052736	0.0247833493839184	0.426106340630308
SPATS2L	chr2:200539435:A:G	IAV	B	-0.0661647431795617	0.0477834212422318	0.102623463891436
SPATS2L	chr2:200539435:A:G	IAV	CD4T	-0.0333965323741174	0.0275960004623857	0.156856716227755
SPATS2L	chr2:200539435:A:G	LPS	NK	-0.0275935856953516	0.0297747926181053	0.209938177054842
SPATS2L	chr2:200539435:A:G	LPS	CD8T	-0.0229102941952944	0.0254507903202044	0.219551025265087
SPATS2L	chr2:200539435:A:G	LPS	monocyte	-0.00633986753403066	0.0322287247225393	0.462352393427064
SPATS2L	chr2:200539435:A:G	LPS	B	-0.0636654264119905	0.0444106481116515	0.103058541218871
SPATS2L	chr2:200539435:A:G	LPS	CD4T	-0.041507906474049	0.0292469224257782	0.120988246276804
SPATS2L	chr2:200539435:A:G	Tcruzi	NK	-0.0260767975135479	0.0337136368955099	0.250565729610322
SPATS2L	chr2:200539435:A:G	Tcruzi	CD8T	-0.0358749839547319	0.0320946372179739	0.165694301197246
SPATS2L	chr2:200539435:A:G	Tcruzi	monocyte	0.0259696614929629	0.0424781046274771	0.328319106687551
SPATS2L	chr2:200539435:A:G	Tcruzi	B	-0.0508110710021236	0.040830911793016	0.133817141028938
SPATS2L	chr2:200539435:A:G	Tcruzi	CD4T	-0.0453731467925388	0.0352941416541899	0.137773205887117
SPCS1	chr3:52626111:A:G	NI	NK	-0.00869090784555895	0.0580527046680234	0.57613909018915
SPCS1	chr3:52626111:A:G	NI	CD8T	-0.00137191498250252	0.0640120583581773	0.613330287294325
SPCS1	chr3:52626111:A:G	NI	monocyte	0.0464019387815939	0.0876768685943133	0.414169382148644
SPCS1	chr3:52626111:A:G	NI	B	0.0110410241545987	0.0636080738686786	0.564360252071494
SPCS1	chr3:52626111:A:G	NI	CD4T	0.00183319179831525	0.0783466609378901	0.603953250681213
SPCS1	chr3:52626111:A:G	IAV	NK	-0.00986360797886369	0.0549191631037532	0.567650974484839
SPCS1	chr3:52626111:A:G	IAV	CD8T	-0.00467797334138559	0.0496645152835836	0.59211252038438
SPCS1	chr3:52626111:A:G	IAV	monocyte	0.047235196135984	0.083132425382502	0.411466506601652
SPCS1	chr3:52626111:A:G	IAV	B	0.00405813633997202	0.0540931472656118	0.592227907057637
SPCS1	chr3:52626111:A:G	IAV	CD4T	-0.0134191278527628	0.0697609678287217	0.565030222134548
SPCS1	chr3:52626111:A:G	LPS	NK	-0.0139222842423871	0.0609542402784532	0.548759257584917
SPCS1	chr3:52626111:A:G	LPS	CD8T	-0.00385455441891696	0.0557523604228796	0.595892778428216
SPCS1	chr3:52626111:A:G	LPS	monocyte	0.0524320180613408	0.0927284391651211	0.406677968223622
SPCS1	chr3:52626111:A:G	LPS	B	0.00444564125925483	0.0619573046972539	0.589422592346542
SPCS1	chr3:52626111:A:G	LPS	CD4T	-0.0112640260674944	0.0750530008043944	0.573662371669199
SPCS1	chr3:52626111:A:G	Tcruzi	NK	-0.0101633203530275	0.0607245162218512	0.569671703985806
SPCS1	chr3:52626111:A:G	Tcruzi	CD8T	-0.00722996050020868	0.0622675221730735	0.585068483172439
SPCS1	chr3:52626111:A:G	Tcruzi	monocyte	0.04877265337142	0.087109732909367	0.418445918932571
SPCS1	chr3:52626111:A:G	Tcruzi	B	0.00366939314111652	0.0590948718161936	0.594232823949269
SPCS1	chr3:52626111:A:G	Tcruzi	CD4T	-0.00689465981432475	0.0741195474417168	0.592236503972065
SPCS1	chr3:52680820:C:T	NI	NK	-0.0254423212245029	0.0470932201630815	0.283183307340621
SPCS1	chr3:52680820:C:T	NI	CD8T	-0.0518812992541034	0.0499048591007323	0.146210223969418
SPCS1	chr3:52680820:C:T	NI	monocyte	-0.085669205027972	0.0574472044941628	0.0642935289924927
SPCS1	chr3:52680820:C:T	NI	B	-0.110319297499967	0.0564193123486567	0.0228920282708909
SPCS1	chr3:52680820:C:T	NI	CD4T	-0.0956494512694427	0.0592074685620782	0.0539086032747618
SPCS1	chr3:52680820:C:T	IAV	NK	-0.0416761797779038	0.044244084181565	0.167227158745066
SPCS1	chr3:52680820:C:T	IAV	CD8T	-0.021990796551924	0.0430659916841678	0.282556459470684
SPCS1	chr3:52680820:C:T	IAV	monocyte	-0.0564540932058546	0.0503091680047908	0.126712593777347
SPCS1	chr3:52680820:C:T	IAV	B	-0.118734695535789	0.0582418709131438	0.0149970457802047
SPCS1	chr3:52680820:C:T	IAV	CD4T	-0.116498601397881	0.0584218067629987	0.020269048010826
SPCS1	chr3:52680820:C:T	LPS	NK	-0.0312405462556849	0.047241722270527	0.243564525680116
SPCS1	chr3:52680820:C:T	LPS	CD8T	-0.0557224935138274	0.0448958257180228	0.103045600150952
SPCS1	chr3:52680820:C:T	LPS	monocyte	-0.071267391729907	0.0575860563102772	0.104854491665697
SPCS1	chr3:52680820:C:T	LPS	B	-0.13287582001908	0.0625926925901117	0.0141344275002955
SPCS1	chr3:52680820:C:T	LPS	CD4T	-0.119704567139548	0.0600948471622551	0.0220846199987977
SPCS1	chr3:52680820:C:T	Tcruzi	NK	-0.030471326361334	0.049255496098537	0.257937027087096
SPCS1	chr3:52680820:C:T	Tcruzi	CD8T	-0.0579495831544314	0.048013885634506	0.111843541038236
SPCS1	chr3:52680820:C:T	Tcruzi	monocyte	-0.0735141870081611	0.0546131497824415	0.0874199104050242
SPCS1	chr3:52680820:C:T	Tcruzi	B	-0.112699202085024	0.0560312581826117	0.0189427117999843
SPCS1	chr3:52680820:C:T	Tcruzi	CD4T	-0.103185277466047	0.0573240916252106	0.0356298320656142
SPCS1	chr3:52688546:T:C	NI	NK	-0.0338690691210387	0.0483837443275933	0.347925446806638
SPCS1	chr3:52688546:T:C	NI	CD8T	-0.0485410809015904	0.057727430614529	0.304176355442368
SPCS1	chr3:52688546:T:C	NI	monocyte	-0.0299033923017855	0.0578300425996411	0.39627468167727
SPCS1	chr3:52688546:T:C	NI	B	-0.0444889751809152	0.0573398688057018	0.32152291661663
SPCS1	chr3:52688546:T:C	NI	CD4T	-0.0557507130738652	0.0675805545843754	0.30463937388091
SPCS1	chr3:52688546:T:C	IAV	NK	-0.0271757784683888	0.0431636961720845	0.370674026913124
SPCS1	chr3:52688546:T:C	IAV	CD8T	-0.0254851431617985	0.0402058349577884	0.367208107617272
SPCS1	chr3:52688546:T:C	IAV	monocyte	-0.0196188232609926	0.0477961588801887	0.449794445657492
SPCS1	chr3:52688546:T:C	IAV	B	-0.0394763456661561	0.0511246825130106	0.320111771117958
SPCS1	chr3:52688546:T:C	IAV	CD4T	-0.0453978747848076	0.0569913313750963	0.319721880030092
SPCS1	chr3:52688546:T:C	LPS	NK	-0.0374792099265996	0.0503491776505893	0.328526727710091
SPCS1	chr3:52688546:T:C	LPS	CD8T	-0.0427961599325076	0.0513817630138264	0.299931720164364
SPCS1	chr3:52688546:T:C	LPS	monocyte	-0.0109031689136882	0.0559486820239217	0.504489071671826
SPCS1	chr3:52688546:T:C	LPS	B	-0.050854147363225	0.0616083172133776	0.297676075636043
SPCS1	chr3:52688546:T:C	LPS	CD4T	-0.0467088825273322	0.0603565462433699	0.324478751775987
SPCS1	chr3:52688546:T:C	Tcruzi	NK	-0.0444727234212312	0.0560537649090468	0.311068186599947
SPCS1	chr3:52688546:T:C	Tcruzi	CD8T	-0.04747509442781	0.0560156727694235	0.300102522037213
SPCS1	chr3:52688546:T:C	Tcruzi	monocyte	-0.0267000266868467	0.0547958037568712	0.421226004587556
SPCS1	chr3:52688546:T:C	Tcruzi	B	-0.0375204535486834	0.0514873232036198	0.337003453439704
SPCS1	chr3:52688546:T:C	Tcruzi	CD4T	-0.0499685301654505	0.0621174077830044	0.317308387194763
SPCS1	chr3:52728050:T:C	NI	NK	-0.00364945600731184	0.0552459122273098	0.609662395161227
SPCS1	chr3:52728050:T:C	NI	CD8T	-0.018103317924999	0.0672078720326288	0.549569150094039
SPCS1	chr3:52728050:T:C	NI	monocyte	-0.0197235059576765	0.073922262760453	0.521786980588804
SPCS1	chr3:52728050:T:C	NI	B	0.0226979006582721	0.0686835978535758	0.528230260777688
SPCS1	chr3:52728050:T:C	NI	CD4T	-0.0107319988515893	0.0756961858875249	0.580106674891772
SPCS1	chr3:52728050:T:C	IAV	NK	0.00342156438063682	0.0517325384960652	0.614450312293536
SPCS1	chr3:52728050:T:C	IAV	CD8T	-0.0064739245622755	0.0486702359922693	0.590034902943539
SPCS1	chr3:52728050:T:C	IAV	monocyte	-0.0066398603930567	0.0603222571863558	0.587175659071364
SPCS1	chr3:52728050:T:C	IAV	B	0.0201826541612943	0.0602453702668588	0.525797811156499
SPCS1	chr3:52728050:T:C	IAV	CD4T	0.00802793440781521	0.0657104558450394	0.599599273055398
SPCS1	chr3:52728050:T:C	LPS	NK	0.0101138589805828	0.0587773180733616	0.580766983523143
SPCS1	chr3:52728050:T:C	LPS	CD8T	-0.00824988200533444	0.0546796669254376	0.580729721656348
SPCS1	chr3:52728050:T:C	LPS	monocyte	-0.0364740641009611	0.0877062222834631	0.474570683277222
SPCS1	chr3:52728050:T:C	LPS	B	0.0227081469772618	0.0682702820892946	0.523278768572755
SPCS1	chr3:52728050:T:C	LPS	CD4T	-0.000683711834154437	0.0694990468464898	0.620400733307762
SPCS1	chr3:52728050:T:C	Tcruzi	NK	0.0034012626590074	0.057865940262227	0.61625493254191
SPCS1	chr3:52728050:T:C	Tcruzi	CD8T	-0.0200160801041401	0.0667044977224516	0.538049686354224
SPCS1	chr3:52728050:T:C	Tcruzi	monocyte	-0.0188017214964185	0.0705114388596214	0.539566568451622
SPCS1	chr3:52728050:T:C	Tcruzi	B	0.0213511225937409	0.0651256913081832	0.527696596653752
SPCS1	chr3:52728050:T:C	Tcruzi	CD4T	-0.00987414759933753	0.0710569139255233	0.587208375876795
SPCS1	chr3:52732792:T:C	NI	NK	0.0734382840734222	0.09352817617142	0.235584612203731
SPCS1	chr3:52732792:T:C	NI	CD8T	0.120714891763589	0.108459841349854	0.152194010489503
SPCS1	chr3:52732792:T:C	NI	monocyte	0.140676192361049	0.124080392419221	0.140674539932414
SPCS1	chr3:52732792:T:C	NI	B	0.138382121611813	0.118388266617119	0.131461840457224
SPCS1	chr3:52732792:T:C	NI	CD4T	0.135404190662023	0.124594432347579	0.160044401763518
SPCS1	chr3:52732792:T:C	IAV	NK	0.0744845210984463	0.0890068092038205	0.218798729174693
SPCS1	chr3:52732792:T:C	IAV	CD8T	0.0972879138060578	0.0918612389735596	0.153429159006863
SPCS1	chr3:52732792:T:C	IAV	monocyte	0.116381487491353	0.107994537582468	0.155532026817942
SPCS1	chr3:52732792:T:C	IAV	B	0.127412569718878	0.109266162416219	0.12655933515402
SPCS1	chr3:52732792:T:C	IAV	CD4T	0.137239503491601	0.116207745079789	0.136098082515099
SPCS1	chr3:52732792:T:C	LPS	NK	0.0939963710233403	0.0974918025382846	0.183420042686553
SPCS1	chr3:52732792:T:C	LPS	CD8T	0.107430037864913	0.097721609213153	0.14998123772303
SPCS1	chr3:52732792:T:C	LPS	monocyte	0.150886505737447	0.131470441314299	0.134365648964232
SPCS1	chr3:52732792:T:C	LPS	B	0.155459796327972	0.127660153868507	0.115123426490731
SPCS1	chr3:52732792:T:C	LPS	CD4T	0.142984812585858	0.122459074587768	0.140410327025674
SPCS1	chr3:52732792:T:C	Tcruzi	NK	0.0780890636110141	0.0967803622637047	0.228769251516504
SPCS1	chr3:52732792:T:C	Tcruzi	CD8T	0.14472220836639	0.119545515380569	0.122144898393732
SPCS1	chr3:52732792:T:C	Tcruzi	monocyte	0.12805657190052	0.117209438160671	0.156169171054458
SPCS1	chr3:52732792:T:C	Tcruzi	B	0.140465813966815	0.117882211666438	0.123119560971839
SPCS1	chr3:52732792:T:C	Tcruzi	CD4T	0.127701775994547	0.11773881211554	0.162161385131409
SPCS1	chr3:52741044:C:T	NI	NK	0.00984920370145606	0.0639033574220091	0.581182601035998
SPCS1	chr3:52741044:C:T	NI	CD8T	-0.00703407411139299	0.0697436754974009	0.582197339807405
SPCS1	chr3:52741044:C:T	NI	monocyte	0.0118900491367635	0.0799582695103105	0.555718355649169
SPCS1	chr3:52741044:C:T	NI	B	-0.0261204789840091	0.0753433165917388	0.507367158861417
SPCS1	chr3:52741044:C:T	NI	CD4T	-0.041579052540388	0.0992344700446856	0.47461172055219
SPCS1	chr3:52741044:C:T	IAV	NK	0.0116667915914857	0.0606928241415103	0.569537970539131
SPCS1	chr3:52741044:C:T	IAV	CD8T	0.000645135570922286	0.0538013423508786	0.616029159330704
SPCS1	chr3:52741044:C:T	IAV	monocyte	0.00582639498157311	0.0657147001924905	0.595751225006611
SPCS1	chr3:52741044:C:T	IAV	B	-0.0088086990051538	0.0587457889704544	0.567395637642374
SPCS1	chr3:52741044:C:T	IAV	CD4T	-0.0343384735772919	0.0843070710876372	0.486106594168237
SPCS1	chr3:52741044:C:T	LPS	NK	0.0156231103412359	0.0681855158620946	0.553900134033064
SPCS1	chr3:52741044:C:T	LPS	CD8T	-0.0013585745842668	0.060746103832083	0.601171792891686
SPCS1	chr3:52741044:C:T	LPS	monocyte	0.00728008954677954	0.0783632251226626	0.582869526318138
SPCS1	chr3:52741044:C:T	LPS	B	-0.0164908968722449	0.0692452977635806	0.538466295741623
SPCS1	chr3:52741044:C:T	LPS	CD4T	-0.0369105883349939	0.0913553845184488	0.484234178592612
SPCS1	chr3:52741044:C:T	Tcruzi	NK	0.018511572994527	0.0723822042087212	0.548050100137173
SPCS1	chr3:52741044:C:T	Tcruzi	CD8T	-0.00556870640781598	0.0669330075471592	0.585491534259632
SPCS1	chr3:52741044:C:T	Tcruzi	monocyte	0.00190514827690659	0.0743528796545261	0.609484091468703
SPCS1	chr3:52741044:C:T	Tcruzi	B	-0.0261179257583484	0.0726757092858109	0.501083103819073
SPCS1	chr3:52741044:C:T	Tcruzi	CD4T	-0.0420286875413374	0.0960906127763216	0.473679379532277
SPCS1	chr3:52758521:T:C	NI	NK	-0.0364087510742049	0.0484061178774075	0.215773791180409
SPCS1	chr3:52758521:T:C	NI	CD8T	-0.0996462395508498	0.0543549725715281	0.0329576938095266
SPCS1	chr3:52758521:T:C	NI	monocyte	-0.0771171188619576	0.0578726717215504	0.0890381805781163
SPCS1	chr3:52758521:T:C	NI	B	-0.0626317736625916	0.0527536463557689	0.11298271989969
SPCS1	chr3:52758521:T:C	NI	CD4T	-0.14697644801845	0.0679094746012382	0.01769423184486
SPCS1	chr3:52758521:T:C	IAV	NK	-0.0360615689965874	0.0453286948273633	0.203087225783652
SPCS1	chr3:52758521:T:C	IAV	CD8T	-0.0670111995577424	0.0453008170060121	0.0598948857152065
SPCS1	chr3:52758521:T:C	IAV	monocyte	-0.0570873136308867	0.0514581468913639	0.129042247767007
SPCS1	chr3:52758521:T:C	IAV	B	-0.0342246962588738	0.0467396807673274	0.220178289639701
SPCS1	chr3:52758521:T:C	IAV	CD4T	-0.143419753459678	0.0658798299263671	0.0154288006565689
SPCS1	chr3:52758521:T:C	LPS	NK	-0.0400850250412915	0.048552693869559	0.194680790299908
SPCS1	chr3:52758521:T:C	LPS	CD8T	-0.0964777939538395	0.0520788278470571	0.0258180333787805
SPCS1	chr3:52758521:T:C	LPS	monocyte	-0.0803212125468835	0.0596841696586245	0.084777096650558
SPCS1	chr3:52758521:T:C	LPS	B	-0.0537529065810446	0.0515901500331745	0.144196414979497
SPCS1	chr3:52758521:T:C	LPS	CD4T	-0.160002571836961	0.0706719880963541	0.0141805201948229
SPCS1	chr3:52758521:T:C	Tcruzi	NK	-0.0386520552687034	0.0507309630471685	0.211704848125707
SPCS1	chr3:52758521:T:C	Tcruzi	CD8T	-0.0935999208061651	0.0520980224337126	0.0355895157274133
SPCS1	chr3:52758521:T:C	Tcruzi	monocyte	-0.0880606430112307	0.0580650074031335	0.060430855997103
SPCS1	chr3:52758521:T:C	Tcruzi	B	-0.0598781969835977	0.0505074195374276	0.112626274069636
SPCS1	chr3:52758521:T:C	Tcruzi	CD4T	-0.130127589722984	0.0618407535704187	0.02098368627011
SPCS1	chr3:52778215:C:T	NI	NK	0.061965371051675	0.093193789679045	0.339186318881697
SPCS1	chr3:52778215:C:T	NI	CD8T	0.0832358302441032	0.111443383257104	0.310792917526435
SPCS1	chr3:52778215:C:T	NI	monocyte	0.0232310359026349	0.0931339211653616	0.478312160914122
SPCS1	chr3:52778215:C:T	NI	B	0.0625559373735426	0.0983325788576348	0.352410622937794
SPCS1	chr3:52778215:C:T	NI	CD4T	0.112335676236934	0.144099882599178	0.288826185120113
SPCS1	chr3:52778215:C:T	IAV	NK	0.0548208330917305	0.0845964022240551	0.346021783716519
SPCS1	chr3:52778215:C:T	IAV	CD8T	0.0433705373908405	0.072202365217893	0.36536271394429
SPCS1	chr3:52778215:C:T	IAV	monocyte	0.0219847719591029	0.0788841899446327	0.485238352155824
SPCS1	chr3:52778215:C:T	IAV	B	0.0449541705798158	0.0791686642685051	0.378889084309986
SPCS1	chr3:52778215:C:T	IAV	CD4T	0.0757264518238079	0.106202468308108	0.327465989942717
SPCS1	chr3:52778215:C:T	LPS	NK	0.0591861397446772	0.0907573745202432	0.342533494061968
SPCS1	chr3:52778215:C:T	LPS	CD8T	0.0599086261777778	0.0873765688432699	0.332966433872577
SPCS1	chr3:52778215:C:T	LPS	monocyte	0.0245723633811014	0.0930871350458345	0.481354938726827
SPCS1	chr3:52778215:C:T	LPS	B	0.0610591289623749	0.096712445628684	0.351597148086069
SPCS1	chr3:52778215:C:T	LPS	CD4T	0.0914315128490726	0.122996538421612	0.31191158025421
SPCS1	chr3:52778215:C:T	Tcruzi	NK	0.0575158227629398	0.0911442286306477	0.353057427583375
SPCS1	chr3:52778215:C:T	Tcruzi	CD8T	0.0789140442122306	0.106155571997118	0.311424254752408
SPCS1	chr3:52778215:C:T	Tcruzi	monocyte	0.0207814827554721	0.089294290719919	0.495773597108199
SPCS1	chr3:52778215:C:T	Tcruzi	B	0.0537986527663846	0.0891507368693347	0.365010194844661
SPCS1	chr3:52778215:C:T	Tcruzi	CD4T	0.0872719340460165	0.119192494550922	0.320405028302911
SPCS1	chr3:52780648:A:G	NI	NK	0.0932769434771201	0.0835986268308639	0.148570642969102
SPCS1	chr3:52780648:A:G	NI	CD8T	0.1318540275498	0.101423004397361	0.114719526788877
SPCS1	chr3:52780648:A:G	NI	monocyte	0.0816612092289288	0.0932100213836085	0.213487340743312
SPCS1	chr3:52780648:A:G	NI	B	0.0570014888768599	0.0780526436234453	0.259966791543386
SPCS1	chr3:52780648:A:G	NI	CD4T	0.153007142021372	0.117501637937253	0.116073156492008
SPCS1	chr3:52780648:A:G	IAV	NK	0.0789853042929169	0.0742307115674154	0.162523256170601
SPCS1	chr3:52780648:A:G	IAV	CD8T	0.0771951289408023	0.069867981964222	0.152559303509884
SPCS1	chr3:52780648:A:G	IAV	monocyte	0.0441399193210378	0.074613264734833	0.306619972586405
SPCS1	chr3:52780648:A:G	IAV	B	0.0309235173010721	0.0668724189306413	0.338889419231072
SPCS1	chr3:52780648:A:G	IAV	CD4T	0.132944019961067	0.10246693649992	0.116846149800633
SPCS1	chr3:52780648:A:G	LPS	NK	0.0907884144256505	0.0818493062942968	0.150546906619273
SPCS1	chr3:52780648:A:G	LPS	CD8T	0.0968005747765837	0.0800595520636111	0.1325580402327
SPCS1	chr3:52780648:A:G	LPS	monocyte	0.0397651598979903	0.0862549326410344	0.344960225126217
SPCS1	chr3:52780648:A:G	LPS	B	0.0589825154393116	0.0776810950690412	0.250057181043976
SPCS1	chr3:52780648:A:G	LPS	CD4T	0.161724331571312	0.120479579006616	0.106680100237992
SPCS1	chr3:52780648:A:G	Tcruzi	NK	0.0970884618347173	0.0870206534162976	0.147288502641917
SPCS1	chr3:52780648:A:G	Tcruzi	CD8T	0.116902586384801	0.0919952495451446	0.121768567332545
SPCS1	chr3:52780648:A:G	Tcruzi	monocyte	0.0828148063886255	0.0917688708899208	0.210355519314615
SPCS1	chr3:52780648:A:G	Tcruzi	B	0.059757200584597	0.0753928804616169	0.24056908836457
SPCS1	chr3:52780648:A:G	Tcruzi	CD4T	0.147726619753874	0.112144543362934	0.115027887530333
SPCS1	chr3:52795617:G:A	NI	NK	0.0126988949935048	0.0334728124934604	0.400198235877579
SPCS1	chr3:52795617:G:A	NI	CD8T	0.0361111629070397	0.0388095852681484	0.232913057969493
SPCS1	chr3:52795617:G:A	NI	monocyte	0.046592302095455	0.045519913631104	0.195275318050505
SPCS1	chr3:52795617:G:A	NI	B	0.063323674626753	0.0503951016434623	0.150677435786961
SPCS1	chr3:52795617:G:A	NI	CD4T	0.0510473010342552	0.048026427261153	0.197695551601478
SPCS1	chr3:52795617:G:A	IAV	NK	0.0116060231086273	0.0313140071710168	0.401797881401416
SPCS1	chr3:52795617:G:A	IAV	CD8T	0.0175059350423719	0.0299745989326994	0.329312706105017
SPCS1	chr3:52795617:G:A	IAV	monocyte	0.0296984480205765	0.0376339963496108	0.272135716663794
SPCS1	chr3:52795617:G:A	IAV	B	0.0474408495915981	0.0406579881792919	0.168475471725886
SPCS1	chr3:52795617:G:A	IAV	CD4T	0.0537386407362126	0.045254452307782	0.170426954879808
SPCS1	chr3:52795617:G:A	LPS	NK	0.0084180405545515	0.0341416261413576	0.43683684222414
SPCS1	chr3:52795617:G:A	LPS	CD8T	0.034644633423632	0.0355636490520993	0.215833046857098
SPCS1	chr3:52795617:G:A	LPS	monocyte	0.0293801607920596	0.0422316231388131	0.296196975662478
SPCS1	chr3:52795617:G:A	LPS	B	0.0617559336858791	0.0490520730765906	0.148365202138904
SPCS1	chr3:52795617:G:A	LPS	CD4T	0.0616816665214495	0.0499714515414853	0.159543380039948
SPCS1	chr3:52795617:G:A	Tcruzi	NK	0.00699820690403521	0.035702409505242	0.456276467639279
SPCS1	chr3:52795617:G:A	Tcruzi	CD8T	0.037823988383113	0.038403352208059	0.217248862914021
SPCS1	chr3:52795617:G:A	Tcruzi	monocyte	0.0315315851422729	0.0407585032983292	0.276709795507338
SPCS1	chr3:52795617:G:A	Tcruzi	B	0.0513687809493197	0.0434444602273289	0.167095844829685
SPCS1	chr3:52795617:G:A	Tcruzi	CD4T	0.0527763193345712	0.0466016807569102	0.184730788010782
SPCS1	chr3:52797991:A:G	NI	NK	-0.0373168833785821	0.062787955865325	0.373634263029539
SPCS1	chr3:52797991:A:G	NI	CD8T	-0.0528636667605306	0.0737949464280346	0.333163498852174
SPCS1	chr3:52797991:A:G	NI	monocyte	-0.0799174690520467	0.0964906619809965	0.268101066302206
SPCS1	chr3:52797991:A:G	NI	B	-0.0466808149860818	0.0712235102437361	0.351846258486368
SPCS1	chr3:52797991:A:G	NI	CD4T	-0.0772436203971148	0.0973165678404145	0.299245697833044
SPCS1	chr3:52797991:A:G	IAV	NK	-0.02243459983475	0.0540968802588009	0.43131600839621
SPCS1	chr3:52797991:A:G	IAV	CD8T	-0.0294297745728646	0.0526090426803743	0.383794718236488
SPCS1	chr3:52797991:A:G	IAV	monocyte	-0.0453019161847767	0.0688035857472341	0.350552788669314
SPCS1	chr3:52797991:A:G	IAV	B	-0.0361072741850058	0.0598749314408372	0.369409864919722
SPCS1	chr3:52797991:A:G	IAV	CD4T	-0.056694075981097	0.0773855969170289	0.327553149102783
SPCS1	chr3:52797991:A:G	LPS	NK	-0.0261950928288231	0.0588111719491523	0.418390754800061
SPCS1	chr3:52797991:A:G	LPS	CD8T	-0.0445603727023876	0.0637816100477259	0.335073533542196
SPCS1	chr3:52797991:A:G	LPS	monocyte	-0.0478896723144117	0.0785012318534157	0.359273816462599
SPCS1	chr3:52797991:A:G	LPS	B	-0.04560463815399	0.0700689636531458	0.350730332620118
SPCS1	chr3:52797991:A:G	LPS	CD4T	-0.0677127667939318	0.0877916508653594	0.311653773460288
SPCS1	chr3:52797991:A:G	Tcruzi	NK	-0.0340638235624742	0.062750593804328	0.389725556046795
SPCS1	chr3:52797991:A:G	Tcruzi	CD8T	-0.05240320895251	0.0718491391203608	0.327191944920847
SPCS1	chr3:52797991:A:G	Tcruzi	monocyte	-0.0706291491907494	0.0888495606764619	0.298492045337875
SPCS1	chr3:52797991:A:G	Tcruzi	B	-0.0416768524869621	0.0660585235469263	0.359232783450508
SPCS1	chr3:52797991:A:G	Tcruzi	CD4T	-0.0674157423006366	0.0879686414305272	0.315439418028967
SPCS1	chr3:52804386:T:C	NI	NK	0.0315463975360948	0.0412184679738857	0.213928326203472
SPCS1	chr3:52804386:T:C	NI	CD8T	0.115334641967506	0.042082714234927	0.00349744565622304
SPCS1	chr3:52804386:T:C	NI	monocyte	0.0673897841075018	0.0451144973865583	0.0665317720141156
SPCS1	chr3:52804386:T:C	NI	B	0.118306409840788	0.0441334994247069	0.00289297437316629
SPCS1	chr3:52804386:T:C	NI	CD4T	0.199919494099317	0.0493707624547405	1.27317585909773e-05
SPCS1	chr3:52804386:T:C	IAV	NK	0.0375449530535126	0.0382704457103128	0.158426768615227
SPCS1	chr3:52804386:T:C	IAV	CD8T	0.0457701408337487	0.0380146780052862	0.111384476288061
SPCS1	chr3:52804386:T:C	IAV	monocyte	0.029046969761964	0.0429613197472892	0.240622209822209
SPCS1	chr3:52804386:T:C	IAV	B	0.0942586032264467	0.0398269968331284	0.00789687586844297
SPCS1	chr3:52804386:T:C	IAV	CD4T	0.189316357520178	0.0476364773939457	3.85273423882853e-06
SPCS1	chr3:52804386:T:C	LPS	NK	0.0414109641499721	0.0410061001993181	0.15197034210004
SPCS1	chr3:52804386:T:C	LPS	CD8T	0.105951104862345	0.0394399482969795	0.00268226646409477
SPCS1	chr3:52804386:T:C	LPS	monocyte	0.056137482837543	0.0466709042472827	0.11242421821593
SPCS1	chr3:52804386:T:C	LPS	B	0.137156059457995	0.0460979602433275	0.000592699444255441
SPCS1	chr3:52804386:T:C	LPS	CD4T	0.200806292540123	0.0478933968850842	3.42601786365897e-06
SPCS1	chr3:52804386:T:C	Tcruzi	NK	0.0379176707788212	0.0435266802388981	0.184755087922589
SPCS1	chr3:52804386:T:C	Tcruzi	CD8T	0.107823169030786	0.0407413515605215	0.00477212871739134
SPCS1	chr3:52804386:T:C	Tcruzi	monocyte	0.073509908712096	0.0442597461669047	0.0458177936941225
SPCS1	chr3:52804386:T:C	Tcruzi	B	0.0986426456043546	0.0418822861481664	0.00962167402358011
SPCS1	chr3:52804386:T:C	Tcruzi	CD4T	0.194330192059265	0.0473124598067033	7.63030459437823e-06
SPCS3	chr4:176248279:T:C	NI	NK	0.023134196755696	0.050975739414663	0.495113687011606
SPCS3	chr4:176248279:T:C	NI	CD8T	0.0132773942462545	0.0489349064642203	0.559364432688206
SPCS3	chr4:176248279:T:C	NI	monocyte	-0.0200984580526832	0.0588062226415151	0.50691837523607
SPCS3	chr4:176248279:T:C	NI	B	-0.0084108506898783	0.0491451891047756	0.596118738184706
SPCS3	chr4:176248279:T:C	NI	CD4T	0.000867540660776177	0.0561254074459625	0.628327489147742
SPCS3	chr4:176248279:T:C	IAV	NK	0.0298910800637033	0.0556108544561599	0.457849271915094
SPCS3	chr4:176248279:T:C	IAV	CD8T	0.0182193551101808	0.0434734730053879	0.507776106776452
SPCS3	chr4:176248279:T:C	IAV	monocyte	-0.00752611080450624	0.045432269533948	0.586045121159618
SPCS3	chr4:176248279:T:C	IAV	B	0.00322489574636617	0.0420244179610835	0.623991913450526
SPCS3	chr4:176248279:T:C	IAV	CD4T	-0.000215890368503454	0.0476524330684453	0.641273138857232
SPCS3	chr4:176248279:T:C	LPS	NK	0.0249918514194381	0.0528747603330704	0.483371246000202
SPCS3	chr4:176248279:T:C	LPS	CD8T	0.0170697943623499	0.0459855616338596	0.522381025136225
SPCS3	chr4:176248279:T:C	LPS	monocyte	-0.0249918706374546	0.0585828349284521	0.490039781110963
SPCS3	chr4:176248279:T:C	LPS	B	-0.00436598709632054	0.0475919253229066	0.613991862799509
SPCS3	chr4:176248279:T:C	LPS	CD4T	0.00242277060012867	0.0520703883055321	0.623692223750923
SPCS3	chr4:176248279:T:C	Tcruzi	NK	0.0215429855440343	0.0509549870293742	0.504810405033063
SPCS3	chr4:176248279:T:C	Tcruzi	CD8T	0.00722805312799882	0.0455013723183826	0.58955872912718
SPCS3	chr4:176248279:T:C	Tcruzi	monocyte	-0.0133030122234144	0.0536412173785622	0.557716956670598
SPCS3	chr4:176248279:T:C	Tcruzi	B	-0.00412396166057518	0.0455140855900306	0.616668528345331
SPCS3	chr4:176248279:T:C	Tcruzi	CD4T	0.00217533331639661	0.0527157801222747	0.62761035169331
SPCS3	chr4:176282011:A:T	NI	NK	-0.0261854380225728	0.0404303208271389	0.364315492402659
SPCS3	chr4:176282011:A:T	NI	CD8T	-0.0496865533424414	0.0529187471921924	0.273093518856715
SPCS3	chr4:176282011:A:T	NI	monocyte	0.0203701777822112	0.0495439701991991	0.444659668207462
SPCS3	chr4:176282011:A:T	NI	B	-0.0206931823877993	0.0428884921204733	0.423395636527108
SPCS3	chr4:176282011:A:T	NI	CD4T	-0.0616363519874674	0.063150416989807	0.258160573606019
SPCS3	chr4:176282011:A:T	IAV	NK	-0.0238701973100758	0.037429455288139	0.367954864787518
SPCS3	chr4:176282011:A:T	IAV	CD8T	-0.0249137782421692	0.0356454329709981	0.345142893507347
SPCS3	chr4:176282011:A:T	IAV	monocyte	0.00845212859576133	0.0385079890750353	0.525429364871259
SPCS3	chr4:176282011:A:T	IAV	B	-0.00740932438337356	0.0361303008316248	0.51048813591342
SPCS3	chr4:176282011:A:T	IAV	CD4T	-0.0408868447295105	0.0476429009874455	0.301555150173079
SPCS3	chr4:176282011:A:T	LPS	NK	-0.0235081846728012	0.0396425855076286	0.378813571438222
SPCS3	chr4:176282011:A:T	LPS	CD8T	-0.0348235901212329	0.0420153484042004	0.303452224759736
SPCS3	chr4:176282011:A:T	LPS	monocyte	0.0194874028960124	0.0455523068543615	0.44766531370909
SPCS3	chr4:176282011:A:T	LPS	B	-0.0145324593935423	0.0412160731402758	0.461989963520092
SPCS3	chr4:176282011:A:T	LPS	CD4T	-0.0458574646167069	0.0526657574999507	0.295571080399425
SPCS3	chr4:176282011:A:T	Tcruzi	NK	-0.0309747118996632	0.0437534217409107	0.342236664912534
SPCS3	chr4:176282011:A:T	Tcruzi	CD8T	-0.0548838979051875	0.0562667232669483	0.256389183846192
SPCS3	chr4:176282011:A:T	Tcruzi	monocyte	0.0205545380721842	0.0478982019481834	0.45316405594092
SPCS3	chr4:176282011:A:T	Tcruzi	B	-0.0161812508245481	0.0400383617344135	0.446747924807597
SPCS3	chr4:176282011:A:T	Tcruzi	CD4T	-0.0553230068215851	0.0581668417312141	0.271401800916303
SPCS3	chr4:176290006:T:A	NI	NK	0.120702826440441	0.121010461328051	0.157857505857763
SPCS3	chr4:176290006:T:A	NI	CD8T	0.190513989484907	0.144491490829964	0.0892463651541173
SPCS3	chr4:176290006:T:A	NI	monocyte	0.295019038131392	0.187932539932523	0.0504281423945629
SPCS3	chr4:176290006:T:A	NI	B	0.0477156612392952	0.130049956776878	0.346095305464149
SPCS3	chr4:176290006:T:A	NI	CD4T	0.185995122806411	0.156891286198478	0.120016394845187
SPCS3	chr4:176290006:T:A	IAV	NK	0.121513540863991	0.115071068460428	0.141740553142578
SPCS3	chr4:176290006:T:A	IAV	CD8T	0.12606916797277	0.111003353130758	0.120675264532736
SPCS3	chr4:176290006:T:A	IAV	monocyte	0.238736771407891	0.155290094846283	0.055499947144844
SPCS3	chr4:176290006:T:A	IAV	B	0.0668606407948281	0.113766355003897	0.275622672705453
SPCS3	chr4:176290006:T:A	IAV	CD4T	0.153242716566808	0.132744541514866	0.127252510793921
SPCS3	chr4:176290006:T:A	LPS	NK	0.114929622592148	0.119484833782685	0.166458768417083
SPCS3	chr4:176290006:T:A	LPS	CD8T	0.160063457476289	0.125452259262497	0.094981299113837
SPCS3	chr4:176290006:T:A	LPS	monocyte	0.325939559741418	0.196488746521153	0.0416917143381744
SPCS3	chr4:176290006:T:A	LPS	B	0.0732335193197583	0.127138862826485	0.279200821792097
SPCS3	chr4:176290006:T:A	LPS	CD4T	0.186782286167982	0.149827824747606	0.10735523386767
SPCS3	chr4:176290006:T:A	Tcruzi	NK	0.157123251490124	0.134971772203412	0.114268046855455
SPCS3	chr4:176290006:T:A	Tcruzi	CD8T	0.18167229241282	0.138181133114361	0.089955799475111
SPCS3	chr4:176290006:T:A	Tcruzi	monocyte	0.270709403650599	0.173117303367884	0.055400643959876
SPCS3	chr4:176290006:T:A	Tcruzi	B	0.0715646137834552	0.121835220355034	0.276608865345562
SPCS3	chr4:176290006:T:A	Tcruzi	CD4T	0.150146264195818	0.142778438316418	0.151594038589286
SPCS3	chr4:176296924:C:T	NI	NK	-0.0495582401298711	0.0558094450965133	0.258693810186604
SPCS3	chr4:176296924:C:T	NI	CD8T	-0.0750531873557326	0.0718004078048349	0.212919883810868
SPCS3	chr4:176296924:C:T	NI	monocyte	-0.0431296446292031	0.0620383893671455	0.313717286298925
SPCS3	chr4:176296924:C:T	NI	B	-0.0254872669581408	0.0511900458666618	0.386826989127353
SPCS3	chr4:176296924:C:T	NI	CD4T	-0.0700642994440062	0.0707358878995573	0.233981239933155
SPCS3	chr4:176296924:C:T	IAV	NK	-0.0353351987496723	0.0463541044222592	0.300473055585863
SPCS3	chr4:176296924:C:T	IAV	CD8T	-0.0354539753706377	0.0442987717330651	0.286207030061724
SPCS3	chr4:176296924:C:T	IAV	monocyte	-0.0379323212237785	0.0538712452850273	0.322803918436525
SPCS3	chr4:176296924:C:T	IAV	B	-0.0283130874780164	0.0468385324064839	0.352848600717119
SPCS3	chr4:176296924:C:T	IAV	CD4T	-0.0468356723678634	0.0546640363835083	0.277624260811083
SPCS3	chr4:176296924:C:T	LPS	NK	-0.0392887755520454	0.0504872231713984	0.29308684395924
SPCS3	chr4:176296924:C:T	LPS	CD8T	-0.0431564347712031	0.0494596120100291	0.266076758494095
SPCS3	chr4:176296924:C:T	LPS	monocyte	-0.0108808017689145	0.0537447616151282	0.478183875415261
SPCS3	chr4:176296924:C:T	LPS	B	-0.0320036429454102	0.052507186187581	0.349842226554671
SPCS3	chr4:176296924:C:T	LPS	CD4T	-0.0602734164188323	0.0636906226698993	0.249747726553213
SPCS3	chr4:176296924:C:T	Tcruzi	NK	-0.0513343582064608	0.0577655708539025	0.257030917465132
SPCS3	chr4:176296924:C:T	Tcruzi	CD8T	-0.055956834685483	0.0574665888334341	0.239811203039839
SPCS3	chr4:176296924:C:T	Tcruzi	monocyte	-0.0439815480694496	0.0609484238672006	0.315750261003976
SPCS3	chr4:176296924:C:T	Tcruzi	B	-0.0240228312849866	0.0486940018589189	0.386667752231728
SPCS3	chr4:176296924:C:T	Tcruzi	CD4T	-0.0667999284394647	0.0672171565561965	0.236865753717841
SPCS3	chr4:176298753:C:T	NI	NK	0.0141446536141073	0.0281131120740878	0.492090950579107
SPCS3	chr4:176298753:C:T	NI	CD8T	0.00893528205919468	0.0266967673063134	0.540134888135647
SPCS3	chr4:176298753:C:T	NI	monocyte	0.0237064708349464	0.0361987118539589	0.411003491256469
SPCS3	chr4:176298753:C:T	NI	B	0.0108474056517365	0.0282712275884607	0.525525248459988
SPCS3	chr4:176298753:C:T	NI	CD4T	0.0157389414106141	0.0320805549085046	0.487888781705889
SPCS3	chr4:176298753:C:T	IAV	NK	0.00714413687724185	0.0233364113544312	0.551684784700295
SPCS3	chr4:176298753:C:T	IAV	CD8T	0.00116136615382713	0.0233587951191153	0.615360128016588
SPCS3	chr4:176298753:C:T	IAV	monocyte	0.0168434956456436	0.0289104085306784	0.463822800443516
SPCS3	chr4:176298753:C:T	IAV	B	-0.00125529920610297	0.0280031313190285	0.638918695364608
SPCS3	chr4:176298753:C:T	IAV	CD4T	0.0154729846118529	0.0280225433064745	0.478384607666908
SPCS3	chr4:176298753:C:T	LPS	NK	0.00333455430048932	0.0260530409411413	0.587072173539464
SPCS3	chr4:176298753:C:T	LPS	CD8T	0.0123646139585939	0.0253888838245361	0.487613608732663
SPCS3	chr4:176298753:C:T	LPS	monocyte	0.0228266781533049	0.0328655102912311	0.414006594458186
SPCS3	chr4:176298753:C:T	LPS	B	0.020565220181775	0.033232039143211	0.441817489327092
SPCS3	chr4:176298753:C:T	LPS	CD4T	0.019141672146891	0.0314669889586124	0.452353895734385
SPCS3	chr4:176298753:C:T	Tcruzi	NK	0.0167049206143858	0.0307341346985139	0.472584045360494
SPCS3	chr4:176298753:C:T	Tcruzi	CD8T	0.00936775719118199	0.0258013864149091	0.528256264104037
SPCS3	chr4:176298753:C:T	Tcruzi	monocyte	0.0177204103554158	0.0320487774676576	0.464744303073332
SPCS3	chr4:176298753:C:T	Tcruzi	B	0.024619289213539	0.0379459458545541	0.422362516694494
SPCS3	chr4:176298753:C:T	Tcruzi	CD4T	0.0170789501329121	0.0308613177175638	0.474274740353484
SPCS3	chr4:176316480:A:G	NI	NK	0.0821354680111976	0.0470459642317338	0.032910020813896
SPCS3	chr4:176316480:A:G	NI	CD8T	0.104561376472866	0.0490910329032327	0.0159341898048316
SPCS3	chr4:176316480:A:G	NI	monocyte	0.106299419688298	0.0569491747194768	0.0253868373971579
SPCS3	chr4:176316480:A:G	NI	B	0.074955668181415	0.0497164127516663	0.0596201862457564
SPCS3	chr4:176316480:A:G	NI	CD4T	0.127860602623267	0.0569803467181873	0.0128389349580813
SPCS3	chr4:176316480:A:G	IAV	NK	0.0677033967583136	0.0423176391189866	0.0483023323729857
SPCS3	chr4:176316480:A:G	IAV	CD8T	0.0546404020951469	0.0392825352991192	0.0765321993595955
SPCS3	chr4:176316480:A:G	IAV	monocyte	0.0673645477395457	0.0458144989180113	0.066747672555454
SPCS3	chr4:176316480:A:G	IAV	B	0.0421686034785096	0.0439004447253105	0.158397147019826
SPCS3	chr4:176316480:A:G	IAV	CD4T	0.0873221041815694	0.0461293878137561	0.0312778659752861
SPCS3	chr4:176316480:A:G	LPS	NK	0.0713597938662695	0.0449363335133245	0.0515651862978921
SPCS3	chr4:176316480:A:G	LPS	CD8T	0.0949348115285934	0.0454383025283507	0.0147194403039297
SPCS3	chr4:176316480:A:G	LPS	monocyte	0.0905692200576966	0.0505559935958994	0.0340871353730911
SPCS3	chr4:176316480:A:G	LPS	B	0.0701670734055104	0.0486765079746078	0.0694164481267069
SPCS3	chr4:176316480:A:G	LPS	CD4T	0.108614962346657	0.0512320515630584	0.0180543326068499
SPCS3	chr4:176316480:A:G	Tcruzi	NK	0.0775715189484853	0.0474381939428272	0.0448606071793266
SPCS3	chr4:176316480:A:G	Tcruzi	CD8T	0.0996637683773096	0.0471618716341115	0.016528829980156
SPCS3	chr4:176316480:A:G	Tcruzi	monocyte	0.0923187448042046	0.0532804688156839	0.037872801106284
SPCS3	chr4:176316480:A:G	Tcruzi	B	0.0707069424424316	0.0475885730442831	0.0619902083849045
SPCS3	chr4:176316480:A:G	Tcruzi	CD4T	0.134029839328655	0.0576584266749424	0.0100025125261637
SPCS3	chr4:176334256:A:G	NI	NK	0.0111791395251734	0.0502721866456962	0.564482789448532
SPCS3	chr4:176334256:A:G	NI	CD8T	0.0129836913823311	0.0566011902795823	0.560299697298479
SPCS3	chr4:176334256:A:G	NI	monocyte	0.0276699900766709	0.0710639320664775	0.483985246390723
SPCS3	chr4:176334256:A:G	NI	B	0.0132044187648254	0.0558407993697399	0.559624677823354
SPCS3	chr4:176334256:A:G	NI	CD4T	0.0304571550029431	0.0747715363384789	0.496768435291398
SPCS3	chr4:176334256:A:G	IAV	NK	0.0102716098243452	0.0465385409090859	0.564111371839962
SPCS3	chr4:176334256:A:G	IAV	CD8T	0.00296060947042073	0.0432161127027474	0.604755372573717
SPCS3	chr4:176334256:A:G	IAV	monocyte	0.0151285359137169	0.0552818339738611	0.543238739288492
SPCS3	chr4:176334256:A:G	IAV	B	0.00973041864630035	0.0479371128403828	0.568686608289547
SPCS3	chr4:176334256:A:G	IAV	CD4T	0.0202828267634508	0.0601254163308793	0.527765559083809
SPCS3	chr4:176334256:A:G	LPS	NK	0.0153035400335592	0.0519493808873102	0.5365594188003
SPCS3	chr4:176334256:A:G	LPS	CD8T	0.0123482102677797	0.0492641085901766	0.548505934312227
SPCS3	chr4:176334256:A:G	LPS	monocyte	0.0328902535369864	0.072169097998546	0.469680351112259
SPCS3	chr4:176334256:A:G	LPS	B	0.0133734617357029	0.0555330637834676	0.552043059371142
SPCS3	chr4:176334256:A:G	LPS	CD4T	0.0262876578202732	0.0680893824213257	0.506978208776387
SPCS3	chr4:176334256:A:G	Tcruzi	NK	0.0104522395869584	0.0516697613802632	0.568136667318974
SPCS3	chr4:176334256:A:G	Tcruzi	CD8T	0.012514873984358	0.0544258907298462	0.558301131409984
SPCS3	chr4:176334256:A:G	Tcruzi	monocyte	0.0279671062002676	0.0689354680787749	0.498380492668655
SPCS3	chr4:176334256:A:G	Tcruzi	B	0.0164116826329892	0.0546850937544179	0.538407176485681
SPCS3	chr4:176334256:A:G	Tcruzi	CD4T	0.0302526545330443	0.0715923363585475	0.498813171099919
SPCS3	chr4:176339581:G:C	NI	NK	0.121641468605036	0.0900075243803633	0.0803059494620262
SPCS3	chr4:176339581:G:C	NI	CD8T	0.167248292820218	0.0997130715804454	0.0465045837034172
SPCS3	chr4:176339581:G:C	NI	monocyte	0.0246888877076309	0.0992225944832727	0.398717020725124
SPCS3	chr4:176339581:G:C	NI	B	0.082446594039286	0.0918381962747942	0.180675337851423
SPCS3	chr4:176339581:G:C	NI	CD4T	0.264248265704088	0.137414196280936	0.0289901691086987
SPCS3	chr4:176339581:G:C	IAV	NK	0.110893438085376	0.0830844071510422	0.0828063424613659
SPCS3	chr4:176339581:G:C	IAV	CD8T	0.0998744545549251	0.0755120221541244	0.0870108835117592
SPCS3	chr4:176339581:G:C	IAV	monocyte	0.00683303170002821	0.0842946410519748	0.462242867888689
SPCS3	chr4:176339581:G:C	IAV	B	0.067808940147299	0.0805343593920851	0.194131157574598
SPCS3	chr4:176339581:G:C	IAV	CD4T	0.228929232152595	0.120215073036775	0.0295546137111425
SPCS3	chr4:176339581:G:C	LPS	NK	0.132619570865204	0.0928957462293583	0.0670822870498199
SPCS3	chr4:176339581:G:C	LPS	CD8T	0.130627769562666	0.0850341057190105	0.0598706170399921
SPCS3	chr4:176339581:G:C	LPS	monocyte	0.00714244595893217	0.0932170894366522	0.466194832840273
SPCS3	chr4:176339581:G:C	LPS	B	0.107095540568467	0.0949561886728793	0.123713723399547
SPCS3	chr4:176339581:G:C	LPS	CD4T	0.244258299782301	0.127153261509349	0.0296936157775101
SPCS3	chr4:176339581:G:C	Tcruzi	NK	0.134994235755027	0.0962953720618563	0.0700765491462492
SPCS3	chr4:176339581:G:C	Tcruzi	CD8T	0.153032496192506	0.0937537560294503	0.0513811300554083
SPCS3	chr4:176339581:G:C	Tcruzi	monocyte	0.00546218875940036	0.0965641454587779	0.470471249458884
SPCS3	chr4:176339581:G:C	Tcruzi	B	0.101506226689913	0.0910916598142583	0.126406946394927
SPCS3	chr4:176339581:G:C	Tcruzi	CD4T	0.252067733897689	0.130639498155564	0.0293772644677696
SPCS3	chr4:176355951:A:G	NI	NK	-0.173838594968675	0.0818090481766755	0.0126923791666721
SPCS3	chr4:176355951:A:G	NI	CD8T	-0.237324794931518	0.0848329874279487	0.00185632439918582
SPCS3	chr4:176355951:A:G	NI	monocyte	-0.236208508564128	0.0992212229602312	0.00541071262437043
SPCS3	chr4:176355951:A:G	NI	B	-0.125499959847437	0.0871355935564914	0.0708628305518898
SPCS3	chr4:176355951:A:G	NI	CD4T	-0.329805686586318	0.10050955294235	0.000157462735827285
SPCS3	chr4:176355951:A:G	IAV	NK	-0.116036156794633	0.0742645921734449	0.0580292833398076
SPCS3	chr4:176355951:A:G	IAV	CD8T	-0.118657897626048	0.0721853490358601	0.0498337361553945
SPCS3	chr4:176355951:A:G	IAV	monocyte	-0.197163938173151	0.0883247255560497	0.00689406784636593
SPCS3	chr4:176355951:A:G	IAV	B	-0.113767950436693	0.0795670158327073	0.0692331780559905
SPCS3	chr4:176355951:A:G	IAV	CD4T	-0.184309384193768	0.0816290284811186	0.0165676887015218
SPCS3	chr4:176355951:A:G	LPS	NK	-0.18548052393138	0.0837851985340823	0.00872080241210649
SPCS3	chr4:176355951:A:G	LPS	CD8T	-0.201577925450861	0.0778919600653067	0.00311050868637697
SPCS3	chr4:176355951:A:G	LPS	monocyte	-0.166089671870385	0.0847897099270655	0.02401692139911
SPCS3	chr4:176355951:A:G	LPS	B	-0.116439557585958	0.0866773315214523	0.0860864648822867
SPCS3	chr4:176355951:A:G	LPS	CD4T	-0.317003328263998	0.0969791698749661	0.000122781966544916
SPCS3	chr4:176355951:A:G	Tcruzi	NK	-0.205998447378463	0.0901034283380153	0.00542347792260334
SPCS3	chr4:176355951:A:G	Tcruzi	CD8T	-0.202924557628786	0.0794705233394848	0.00618936674865322
SPCS3	chr4:176355951:A:G	Tcruzi	monocyte	-0.212131687887435	0.0940286476481812	0.00896446598860645
SPCS3	chr4:176355951:A:G	Tcruzi	B	-0.0931381917168658	0.0847093753999991	0.129508147166124
SPCS3	chr4:176355951:A:G	Tcruzi	CD4T	-0.320204992091481	0.097368298351076	0.000126730653647655
SPCS3	chr4:176367785:G:A	NI	NK	-0.0367123548517674	0.0537138144784925	0.254651394088163
SPCS3	chr4:176367785:G:A	NI	CD8T	-0.0871883619651799	0.0666775420852336	0.0958634273277611
SPCS3	chr4:176367785:G:A	NI	monocyte	-0.135288902253237	0.0812643863718857	0.0513982727332777
SPCS3	chr4:176367785:G:A	NI	B	-0.0555156092955121	0.0617872361892564	0.192995953253167
SPCS3	chr4:176367785:G:A	NI	CD4T	-0.0591487660960967	0.0638286861427902	0.190280225880751
SPCS3	chr4:176367785:G:A	IAV	NK	-0.0141982451904047	0.0503870393304152	0.380693843692973
SPCS3	chr4:176367785:G:A	IAV	CD8T	-0.0386407728414378	0.0487553343102048	0.217853640411205
SPCS3	chr4:176367785:G:A	IAV	monocyte	-0.113591252269897	0.0721976284629831	0.059253734062797
SPCS3	chr4:176367785:G:A	IAV	B	-0.0442136446187927	0.0548854791880809	0.217591718906237
SPCS3	chr4:176367785:G:A	IAV	CD4T	-0.0115630621317276	0.0580882035509822	0.408193207513407
SPCS3	chr4:176367785:G:A	LPS	NK	-0.0196454088342055	0.0543485841163925	0.351650135382241
SPCS3	chr4:176367785:G:A	LPS	CD8T	-0.0607055334249697	0.0545868178323278	0.136623928829244
SPCS3	chr4:176367785:G:A	LPS	monocyte	-0.0948930948758675	0.0637860099190401	0.0801278018113197
SPCS3	chr4:176367785:G:A	LPS	B	-0.0357156433411987	0.0584616608618448	0.276267480705643
SPCS3	chr4:176367785:G:A	LPS	CD4T	-0.0618499050001621	0.0612825242166747	0.168793236008671
SPCS3	chr4:176367785:G:A	Tcruzi	NK	-0.0504476488703033	0.0579515591165256	0.198886484299333
SPCS3	chr4:176367785:G:A	Tcruzi	CD8T	-0.0827859409313244	0.0636431356008789	0.0971594866788006
SPCS3	chr4:176367785:G:A	Tcruzi	monocyte	-0.121394714457488	0.0750070257942683	0.0609956322974428
SPCS3	chr4:176367785:G:A	Tcruzi	B	-0.0202489376423806	0.0573363099975787	0.35467493304057
SPCS3	chr4:176367785:G:A	Tcruzi	CD4T	-0.0561755360736093	0.0607687751802878	0.191192679092585
SPCS3	chr4:176387495:G:A	NI	NK	0.0125797137027013	0.0532741891359605	0.571601004484838
SPCS3	chr4:176387495:G:A	NI	CD8T	0.00908061174311312	0.0587058199477724	0.594554297834925
SPCS3	chr4:176387495:G:A	NI	monocyte	-0.00245859550052811	0.0681299625269634	0.611167966105935
SPCS3	chr4:176387495:G:A	NI	B	0.0127665019438761	0.0588263000248026	0.578190121854897
SPCS3	chr4:176387495:G:A	NI	CD4T	0.0156369050482608	0.0732873587075205	0.569510598577807
SPCS3	chr4:176387495:G:A	IAV	NK	0.00920907637569078	0.048185798609293	0.584562957854095
SPCS3	chr4:176387495:G:A	IAV	CD8T	0.00483790526984538	0.0439385181469406	0.606566991725095
SPCS3	chr4:176387495:G:A	IAV	monocyte	-0.00618648742575556	0.0564651526804663	0.614758168239567
SPCS3	chr4:176387495:G:A	IAV	B	0.00374892257870093	0.0486803032551557	0.617444889610532
SPCS3	chr4:176387495:G:A	IAV	CD4T	0.0150202316503433	0.0625687589628871	0.570078712747186
SPCS3	chr4:176387495:G:A	LPS	NK	0.0154318122359115	0.0554226040774589	0.553096709131646
SPCS3	chr4:176387495:G:A	LPS	CD8T	0.00949078855600841	0.0511046050719698	0.580721370025952
SPCS3	chr4:176387495:G:A	LPS	monocyte	-0.0125098033454195	0.069901649126296	0.579857812837838
SPCS3	chr4:176387495:G:A	LPS	B	0.00968241189565458	0.0573271566470978	0.58693294097694
SPCS3	chr4:176387495:G:A	LPS	CD4T	0.0189428420002967	0.0703402930172099	0.556382410847411
SPCS3	chr4:176387495:G:A	Tcruzi	NK	0.0118560707319229	0.0544050698618736	0.575194936658316
SPCS3	chr4:176387495:G:A	Tcruzi	CD8T	0.0110985627031235	0.0569577722878346	0.581521985695413
SPCS3	chr4:176387495:G:A	Tcruzi	monocyte	-0.00108140806329286	0.0650189629978069	0.635598922998129
SPCS3	chr4:176387495:G:A	Tcruzi	B	0.0106785868210311	0.055139180686179	0.583211576600064
SPCS3	chr4:176387495:G:A	Tcruzi	CD4T	0.0150842427476612	0.0690373552872756	0.574811746807847
SPCS3	chr4:176395063:C:T	NI	NK	-0.0136284921385134	0.0286734994672034	0.473224126229271
SPCS3	chr4:176395063:C:T	NI	CD8T	-0.00409544899609605	0.028491508279993	0.570880036348252
SPCS3	chr4:176395063:C:T	NI	monocyte	0.0123403499539037	0.0356310079187583	0.506470699341282
SPCS3	chr4:176395063:C:T	NI	B	-0.0447623593762588	0.0502727818822472	0.323337714575823
SPCS3	chr4:176395063:C:T	NI	CD4T	-0.0125085421914034	0.0334197033647481	0.495329727274829
SPCS3	chr4:176395063:C:T	IAV	NK	-0.0116558992438458	0.0260781780295473	0.481813975495115
SPCS3	chr4:176395063:C:T	IAV	CD8T	-0.00764256265499708	0.0238204088502824	0.518800825331545
SPCS3	chr4:176395063:C:T	IAV	monocyte	0.000319947696266924	0.0272159624456784	0.635352433071583
SPCS3	chr4:176395063:C:T	IAV	B	-0.0241071641906969	0.0325033071955957	0.378449789511578
SPCS3	chr4:176395063:C:T	IAV	CD4T	-0.0197309106133493	0.0312159474377633	0.422633486492596
SPCS3	chr4:176395063:C:T	LPS	NK	-0.0156033571760513	0.029436505621834	0.449786128949068
SPCS3	chr4:176395063:C:T	LPS	CD8T	-0.00777253399897759	0.0254303393618442	0.518380824980085
SPCS3	chr4:176395063:C:T	LPS	monocyte	0.00350813224784821	0.0299001136064541	0.59454873489932
SPCS3	chr4:176395063:C:T	LPS	B	-0.034763642681899	0.0412358861588004	0.340167205901506
SPCS3	chr4:176395063:C:T	LPS	CD4T	-0.0160273710135742	0.0317261450566468	0.459042891414105
SPCS3	chr4:176395063:C:T	Tcruzi	NK	-0.00545334371576315	0.0279599086496895	0.556537203877001
SPCS3	chr4:176395063:C:T	Tcruzi	CD8T	-0.00731493171124307	0.0272329205539547	0.53338679963945
SPCS3	chr4:176395063:C:T	Tcruzi	monocyte	0.0139381135179784	0.0346903848021904	0.506279972701587
SPCS3	chr4:176395063:C:T	Tcruzi	B	-0.0318347478433026	0.0387642274037463	0.350254368496239
SPCS3	chr4:176395063:C:T	Tcruzi	CD4T	-0.0175170142776653	0.0327557393324218	0.453291539964567
SPCS3	chr4:176430061:G:C	NI	NK	-0.0529585682519831	0.0646185979770736	0.299957406872602
SPCS3	chr4:176430061:G:C	NI	CD8T	-0.0464315617954315	0.0598340795631395	0.324307007989232
SPCS3	chr4:176430061:G:C	NI	monocyte	0.0217751260495336	0.0582423539972156	0.451920222748748
SPCS3	chr4:176430061:G:C	NI	B	0.0140694200770474	0.0522943397439744	0.514328927821894
SPCS3	chr4:176430061:G:C	NI	CD4T	-0.0214034752202295	0.057128995562938	0.454495304478031
SPCS3	chr4:176430061:G:C	IAV	NK	-0.0405717383452025	0.0537141385724414	0.326378146884505
SPCS3	chr4:176430061:G:C	IAV	CD8T	-0.0326055669312831	0.0471132478488658	0.34751523359174
SPCS3	chr4:176430061:G:C	IAV	monocyte	0.00524372526333606	0.0477842232005741	0.547623761206629
SPCS3	chr4:176430061:G:C	IAV	B	0.00587106360382765	0.0450432793082538	0.558648569204257
SPCS3	chr4:176430061:G:C	IAV	CD4T	-0.0234926022955977	0.0498437099213901	0.429395553843017
SPCS3	chr4:176430061:G:C	LPS	NK	-0.0258658755214557	0.0488839579083867	0.400805701330692
SPCS3	chr4:176430061:G:C	LPS	CD8T	-0.0417322713209572	0.0542400906622384	0.320884310598963
SPCS3	chr4:176430061:G:C	LPS	monocyte	0.0529247010884497	0.0681450704193433	0.304607538633306
SPCS3	chr4:176430061:G:C	LPS	B	0.0153354294968198	0.0522643217129185	0.502290912233201
SPCS3	chr4:176430061:G:C	LPS	CD4T	-0.0304483949659812	0.0560500009444611	0.404573158946057
SPCS3	chr4:176430061:G:C	Tcruzi	NK	-0.0338252765831291	0.0530307775000053	0.366998163437225
SPCS3	chr4:176430061:G:C	Tcruzi	CD8T	-0.0498322312390613	0.0610761795422711	0.308025962529358
SPCS3	chr4:176430061:G:C	Tcruzi	monocyte	0.0100870560851803	0.0542922969024811	0.52197771440285
SPCS3	chr4:176430061:G:C	Tcruzi	B	0.0236616984158586	0.0543659660813919	0.456358312836843
SPCS3	chr4:176430061:G:C	Tcruzi	CD4T	-0.0222184410025199	0.0541094456087044	0.447053495417903
SPDL1	chr5:169500440:C:T	NI	NK	-0.00397502429912132	0.0331615847247469	0.595482101332615
SPDL1	chr5:169500440:C:T	NI	CD8T	-0.00849076776344877	0.0357335259084094	0.556871949333028
SPDL1	chr5:169500440:C:T	NI	monocyte	-0.0332676969290471	0.0527375988132401	0.401470166901703
SPDL1	chr5:169500440:C:T	NI	B	-0.00196591011130981	0.0365475264140666	0.619797224632705
SPDL1	chr5:169500440:C:T	NI	CD4T	-0.0328639506949896	0.0518503788200597	0.420437375173054
SPDL1	chr5:169500440:C:T	IAV	NK	-0.0101081338045007	0.0321867592805047	0.538394149324222
SPDL1	chr5:169500440:C:T	IAV	CD8T	-0.00681346777105725	0.0290101603647977	0.559143406096289
SPDL1	chr5:169500440:C:T	IAV	monocyte	-0.0397157279409546	0.0574164380662232	0.384682047841215
SPDL1	chr5:169500440:C:T	IAV	B	-0.00021771165820528	0.0327188011450955	0.631509848279849
SPDL1	chr5:169500440:C:T	IAV	CD4T	-0.0222054602395667	0.041210040100608	0.464078346498369
SPDL1	chr5:169500440:C:T	LPS	NK	-0.00878411789702791	0.0338110217499816	0.550130458735097
SPDL1	chr5:169500440:C:T	LPS	CD8T	-0.00709861538446871	0.0318420240351293	0.556869573345406
SPDL1	chr5:169500440:C:T	LPS	monocyte	-0.0318634950247853	0.0515819465480875	0.421166038637322
SPDL1	chr5:169500440:C:T	LPS	B	0.00203494813982395	0.0370135030751431	0.64209811587369
SPDL1	chr5:169500440:C:T	LPS	CD4T	-0.0235692610506161	0.0444170435305371	0.463100383021545
SPDL1	chr5:169500440:C:T	Tcruzi	NK	-0.00527808623676475	0.0343434955898664	0.584027831217093
SPDL1	chr5:169500440:C:T	Tcruzi	CD8T	-0.00888064190055499	0.0347177394046982	0.550258700686945
SPDL1	chr5:169500440:C:T	Tcruzi	monocyte	-0.0239781008695301	0.0465056867762187	0.462004313820041
SPDL1	chr5:169500440:C:T	Tcruzi	B	0.00692114581379174	0.0375702799289898	0.605907085237552
SPDL1	chr5:169500440:C:T	Tcruzi	CD4T	-0.0301523691940472	0.0486489528652904	0.435461596478187
SPDL1	chr5:169503661:T:C	NI	NK	-0.0208384968574879	0.0407045522802366	0.283643220778448
SPDL1	chr5:169503661:T:C	NI	CD8T	-0.0891881305060329	0.0432055405909419	0.0208766839453994
SPDL1	chr5:169503661:T:C	NI	monocyte	-0.00832353339680888	0.047996442119405	0.428561599793287
SPDL1	chr5:169503661:T:C	NI	B	-0.0404429198746094	0.0436853661472885	0.170203273024761
SPDL1	chr5:169503661:T:C	NI	CD4T	-0.108497212064899	0.0496458786366404	0.0182158447429037
SPDL1	chr5:169503661:T:C	IAV	NK	-0.0242541463529527	0.0378376468208806	0.245112071207521
SPDL1	chr5:169503661:T:C	IAV	CD8T	-0.0597867415849592	0.0373328636522637	0.0465694924651073
SPDL1	chr5:169503661:T:C	IAV	monocyte	-0.00717087509295168	0.0419150604720602	0.43224863231058
SPDL1	chr5:169503661:T:C	IAV	B	-0.0576055935978618	0.0414717558090249	0.0733524146951965
SPDL1	chr5:169503661:T:C	IAV	CD4T	-0.0853138835565171	0.0432125702648825	0.0276246508459684
SPDL1	chr5:169503661:T:C	LPS	NK	-0.0459643158052364	0.0396111748589598	0.116471790644578
SPDL1	chr5:169503661:T:C	LPS	CD8T	-0.0960137840370861	0.046197227227831	0.01240295838753
SPDL1	chr5:169503661:T:C	LPS	monocyte	0.0113703670858431	0.048804285283245	0.423709074514454
SPDL1	chr5:169503661:T:C	LPS	B	-0.0788105324302606	0.0470492993202277	0.0371866221741596
SPDL1	chr5:169503661:T:C	LPS	CD4T	-0.127323237654757	0.0535639138282999	0.0100758404498921
SPDL1	chr5:169503661:T:C	Tcruzi	NK	-0.0439648002284918	0.0411050802323011	0.136624671730349
SPDL1	chr5:169503661:T:C	Tcruzi	CD8T	-0.0866026487596709	0.0427016193075684	0.021557735559056
SPDL1	chr5:169503661:T:C	Tcruzi	monocyte	0.0112374773250631	0.0483317278694347	0.427515091619258
SPDL1	chr5:169503661:T:C	Tcruzi	B	-0.0657375400985321	0.0436563266882739	0.0587047805000099
SPDL1	chr5:169503661:T:C	Tcruzi	CD4T	-0.097160752854682	0.0463029524639375	0.0224398376829194
SPDL1	chr5:169509604:T:A	NI	NK	-0.0219007845674896	0.0554767812364116	0.470862358436557
SPDL1	chr5:169509604:T:A	NI	CD8T	-0.0442153406660247	0.0708853535579861	0.393247104873021
SPDL1	chr5:169509604:T:A	NI	monocyte	-0.0435015915505515	0.0823236458790518	0.404765611422401
SPDL1	chr5:169509604:T:A	NI	B	-0.0294699857605622	0.0637552295766859	0.449379718565594
SPDL1	chr5:169509604:T:A	NI	CD4T	-0.0496135346878574	0.0833053359293554	0.397456137493974
SPDL1	chr5:169509604:T:A	IAV	NK	-0.0174993482220194	0.0510498357345508	0.485770303670187
SPDL1	chr5:169509604:T:A	IAV	CD8T	-0.0348948401130206	0.0569038657154288	0.391507385333903
SPDL1	chr5:169509604:T:A	IAV	monocyte	-0.0330570394978784	0.066667239185892	0.438158708328408
SPDL1	chr5:169509604:T:A	IAV	B	-0.0274239673774287	0.0565787667492149	0.440970564555197
SPDL1	chr5:169509604:T:A	IAV	CD4T	-0.0524534183108964	0.0784829137878777	0.374978489656458
SPDL1	chr5:169509604:T:A	LPS	NK	-0.0268423160146936	0.0575202349465847	0.443376485698256
SPDL1	chr5:169509604:T:A	LPS	CD8T	-0.0343266508211187	0.0593838301340781	0.404861419101259
SPDL1	chr5:169509604:T:A	LPS	monocyte	-0.0401029470386304	0.0797842575591711	0.424516834374718
SPDL1	chr5:169509604:T:A	LPS	B	-0.035034122098659	0.0664390586534396	0.422496653934639
SPDL1	chr5:169509604:T:A	LPS	CD4T	-0.0510053361759874	0.0808662560678208	0.387358782736928
SPDL1	chr5:169509604:T:A	Tcruzi	NK	-0.028634903107252	0.0600347253459725	0.442555218403971
SPDL1	chr5:169509604:T:A	Tcruzi	CD8T	-0.0443720666672102	0.0701236954217307	0.387153332113136
SPDL1	chr5:169509604:T:A	Tcruzi	monocyte	-0.0377976708421413	0.0776281598123352	0.436918142058838
SPDL1	chr5:169509604:T:A	Tcruzi	B	-0.031302212143626	0.0625986098635874	0.434465499181991
SPDL1	chr5:169509604:T:A	Tcruzi	CD4T	-0.045714544234796	0.0781040694106088	0.406453668338562
SPDL1	chr5:169529994:A:C	NI	NK	-0.03504517903021	0.0599334167386239	0.261721451668319
SPDL1	chr5:169529994:A:C	NI	CD8T	-0.112613151188138	0.0659809774533793	0.0449831368563595
SPDL1	chr5:169529994:A:C	NI	monocyte	-0.0488719876800012	0.0748238733567184	0.25471765264248
SPDL1	chr5:169529994:A:C	NI	B	-0.0764944328989365	0.0664903937618405	0.120990255451216
SPDL1	chr5:169529994:A:C	NI	CD4T	-0.150077728107359	0.0794868228039569	0.0336556262376422
SPDL1	chr5:169529994:A:C	IAV	NK	-0.0266622927199559	0.0580020826609885	0.294944714183981
SPDL1	chr5:169529994:A:C	IAV	CD8T	-0.0898401654516766	0.058845676817765	0.0507235444839561
SPDL1	chr5:169529994:A:C	IAV	monocyte	-0.0427712806379825	0.0644906950119107	0.253040353255592
SPDL1	chr5:169529994:A:C	IAV	B	-0.073801957961317	0.0608746386253621	0.104753689573656
SPDL1	chr5:169529994:A:C	IAV	CD4T	-0.175079377094139	0.0862701960611399	0.0223034823597251
SPDL1	chr5:169529994:A:C	LPS	NK	-0.0728879413777454	0.0607962974795457	0.10882594878191
SPDL1	chr5:169529994:A:C	LPS	CD8T	-0.100611894803689	0.0609575721601787	0.045270562608012
SPDL1	chr5:169529994:A:C	LPS	monocyte	-0.0310332028843343	0.0736599468401494	0.332004785369168
SPDL1	chr5:169529994:A:C	LPS	B	-0.0932231246084503	0.0687532391285919	0.0805147925231162
SPDL1	chr5:169529994:A:C	LPS	CD4T	-0.171417991841201	0.083992340270656	0.0238660562757616
SPDL1	chr5:169529994:A:C	Tcruzi	NK	-0.0675420225428535	0.0623892261331715	0.133315709856802
SPDL1	chr5:169529994:A:C	Tcruzi	CD8T	-0.114964731006344	0.0663817030469848	0.040252783137649
SPDL1	chr5:169529994:A:C	Tcruzi	monocyte	-0.0457164140854821	0.0731335935331094	0.265161494717622
SPDL1	chr5:169529994:A:C	Tcruzi	B	-0.0886575597209951	0.0667143104373411	0.0836882303177792
SPDL1	chr5:169529994:A:C	Tcruzi	CD4T	-0.156205839698644	0.0788267763416622	0.0277056540531981
SPDL1	chr5:169644198:G:A	NI	NK	-0.0287219053505741	0.0655639417525011	0.444357520525166
SPDL1	chr5:169644198:G:A	NI	CD8T	-0.0520992794309545	0.0825925044022446	0.377951494500219
SPDL1	chr5:169644198:G:A	NI	monocyte	-0.0219820787367489	0.0835154789282708	0.486836650149564
SPDL1	chr5:169644198:G:A	NI	B	-0.0345315813478451	0.0741073111367819	0.435300154082802
SPDL1	chr5:169644198:G:A	NI	CD4T	-0.0731545978354623	0.106994319953869	0.351531664848792
SPDL1	chr5:169644198:G:A	IAV	NK	-0.0240009996993157	0.0601215619804702	0.45586834901142
SPDL1	chr5:169644198:G:A	IAV	CD8T	-0.0296180506866996	0.0583653001345284	0.419269795050948
SPDL1	chr5:169644198:G:A	IAV	monocyte	-0.0250608714060182	0.0704063033277337	0.476191240862155
SPDL1	chr5:169644198:G:A	IAV	B	-0.0360906012500035	0.0681459859325821	0.412079295575067
SPDL1	chr5:169644198:G:A	IAV	CD4T	-0.0641113050306971	0.0928989080226371	0.353893644506366
SPDL1	chr5:169644198:G:A	LPS	NK	-0.0418095092675237	0.0729540259765342	0.390543227342262
SPDL1	chr5:169644198:G:A	LPS	CD8T	-0.045877672181146	0.072766085205399	0.370326196382545
SPDL1	chr5:169644198:G:A	LPS	monocyte	-0.0432517207198886	0.0905813061029862	0.420819799784276
SPDL1	chr5:169644198:G:A	LPS	B	-0.0452296833471478	0.0798742311174582	0.393183395418513
SPDL1	chr5:169644198:G:A	LPS	CD4T	-0.0771369664762114	0.10736979421112	0.33577614718502
SPDL1	chr5:169644198:G:A	Tcruzi	NK	-0.0335869592174442	0.0694851865014063	0.428071989665847
SPDL1	chr5:169644198:G:A	Tcruzi	CD8T	-0.0474954193807181	0.0778819848756195	0.384180448399657
SPDL1	chr5:169644198:G:A	Tcruzi	monocyte	-0.0302850826155098	0.0823214233878753	0.468432076202639
SPDL1	chr5:169644198:G:A	Tcruzi	B	-0.0408078986915155	0.0750228736624149	0.406221656732288
SPDL1	chr5:169644198:G:A	Tcruzi	CD4T	-0.0705731294573667	0.102002090073869	0.35343848422559
SPDL1	chr5:169657303:A:T	NI	NK	0.0703445562454803	0.0887852956539344	0.271019738703769
SPDL1	chr5:169657303:A:T	NI	CD8T	0.0960599637335269	0.104262107770187	0.233341863747204
SPDL1	chr5:169657303:A:T	NI	monocyte	0.087954540320452	0.116737709479602	0.272675195986724
SPDL1	chr5:169657303:A:T	NI	B	0.0727202096048807	0.0954865591781283	0.282951841564873
SPDL1	chr5:169657303:A:T	NI	CD4T	0.116355038333281	0.126163263737112	0.227637585283157
SPDL1	chr5:169657303:A:T	IAV	NK	0.0541677153441179	0.0774050098818765	0.302051069743517
SPDL1	chr5:169657303:A:T	IAV	CD8T	0.072020024766752	0.0844318657158653	0.244242953278606
SPDL1	chr5:169657303:A:T	IAV	monocyte	0.0612565272690173	0.0924016199623663	0.319462510364747
SPDL1	chr5:169657303:A:T	IAV	B	0.0655643737438888	0.0860578206517269	0.279623153346781
SPDL1	chr5:169657303:A:T	IAV	CD4T	0.0724458689659351	0.0934574330890565	0.283110441370286
SPDL1	chr5:169657303:A:T	LPS	NK	0.0594416972923236	0.082919657714855	0.295312242917897
SPDL1	chr5:169657303:A:T	LPS	CD8T	0.0840921998848062	0.0930117254213441	0.232598956406364
SPDL1	chr5:169657303:A:T	LPS	monocyte	0.0517862785760458	0.0999872517168259	0.363822613856211
SPDL1	chr5:169657303:A:T	LPS	B	0.0729100667190552	0.0947127061041258	0.278506248446716
SPDL1	chr5:169657303:A:T	LPS	CD4T	0.0875942698571187	0.105127731870316	0.264164023399617
SPDL1	chr5:169657303:A:T	Tcruzi	NK	0.0851597690324632	0.100268234913481	0.246046039556072
SPDL1	chr5:169657303:A:T	Tcruzi	CD8T	0.0992548814633899	0.105887248225835	0.223894895662587
SPDL1	chr5:169657303:A:T	Tcruzi	monocyte	0.0583794796763059	0.0996247526650136	0.344430169463861
SPDL1	chr5:169657303:A:T	Tcruzi	B	0.0834818019101573	0.100251202364742	0.252974796320698
SPDL1	chr5:169657303:A:T	Tcruzi	CD4T	0.0815243344164068	0.102403521254274	0.277285765131991
SPDL1	chr5:169668344:A:G	NI	NK	0.00909226479106202	0.0704885658943202	0.577796767647445
SPDL1	chr5:169668344:A:G	NI	CD8T	0.00212534059686909	0.0769273442621316	0.609587121050107
SPDL1	chr5:169668344:A:G	NI	monocyte	-0.0694649744284985	0.127299069768071	0.389012268839769
SPDL1	chr5:169668344:A:G	NI	B	-0.0235794243484223	0.079948752495243	0.511120668015821
SPDL1	chr5:169668344:A:G	NI	CD4T	-0.0264396896421591	0.0978836979876342	0.514672631578204
SPDL1	chr5:169668344:A:G	IAV	NK	0.00782843039913671	0.0653180506377607	0.581035760852547
SPDL1	chr5:169668344:A:G	IAV	CD8T	0.000447620731925511	0.0584106980840157	0.605908096931427
SPDL1	chr5:169668344:A:G	IAV	monocyte	-0.0529534938344488	0.101373111091949	0.419664040935811
SPDL1	chr5:169668344:A:G	IAV	B	-0.0296394658180645	0.0758856108291056	0.477436055197982
SPDL1	chr5:169668344:A:G	IAV	CD4T	-0.0126863327015248	0.0799730574675921	0.554448972733624
SPDL1	chr5:169668344:A:G	LPS	NK	0.0112062222834565	0.0725857408947026	0.567839055898674
SPDL1	chr5:169668344:A:G	LPS	CD8T	0.000354754937779435	0.066723883333794	0.60003877334783
SPDL1	chr5:169668344:A:G	LPS	monocyte	-0.0553622954785657	0.112957082907718	0.425014012158586
SPDL1	chr5:169668344:A:G	LPS	B	-0.024026432628315	0.0800361716444775	0.505303842345034
SPDL1	chr5:169668344:A:G	LPS	CD4T	-0.026461894459541	0.0925514744404986	0.513597827931582
SPDL1	chr5:169668344:A:G	Tcruzi	NK	0.00806125653185794	0.0721842947667555	0.581714625496929
SPDL1	chr5:169668344:A:G	Tcruzi	CD8T	0.00547048628696478	0.0754736576854175	0.59635498819949
SPDL1	chr5:169668344:A:G	Tcruzi	monocyte	-0.0685004786052467	0.125110765310506	0.403558079245607
SPDL1	chr5:169668344:A:G	Tcruzi	B	-0.0220559491064223	0.075669857630122	0.510481296390322
SPDL1	chr5:169668344:A:G	Tcruzi	CD4T	-0.015070778076337	0.0889447267790605	0.550868297853053
SPDL1	chr5:169674008:G:A	NI	NK	-0.0092629814708329	0.0453470381556371	0.570240559761548
SPDL1	chr5:169674008:G:A	NI	CD8T	-0.0232974043073034	0.0542020798396518	0.50151852216546
SPDL1	chr5:169674008:G:A	NI	monocyte	-0.0231853198861302	0.0667270004958785	0.498197502921247
SPDL1	chr5:169674008:G:A	NI	B	-0.0281337886032408	0.0587829593186596	0.48185039982907
SPDL1	chr5:169674008:G:A	NI	CD4T	-0.0175762578102569	0.0611633077198669	0.536840529595281
SPDL1	chr5:169674008:G:A	IAV	NK	-0.00683542962349113	0.0423807222474691	0.582039994869243
SPDL1	chr5:169674008:G:A	IAV	CD8T	-0.00320965144898798	0.039963364793933	0.599891782496363
SPDL1	chr5:169674008:G:A	IAV	monocyte	0.0129745687525538	0.0569580208855664	0.584176305003972
SPDL1	chr5:169674008:G:A	IAV	B	-0.0227966506006483	0.0508272156588729	0.491557175369167
SPDL1	chr5:169674008:G:A	IAV	CD4T	-0.0233989009087528	0.0560053470331728	0.505399134275613
SPDL1	chr5:169674008:G:A	LPS	NK	-0.0133646334161687	0.046797634885429	0.543184411181865
SPDL1	chr5:169674008:G:A	LPS	CD8T	-0.0156896632566055	0.0454582833404084	0.523116102084716
SPDL1	chr5:169674008:G:A	LPS	monocyte	0.0196897100321275	0.0685817144122662	0.548184154152842
SPDL1	chr5:169674008:G:A	LPS	B	-0.027211689303387	0.0577369049460496	0.480419358979837
SPDL1	chr5:169674008:G:A	LPS	CD4T	-0.0231418502233235	0.0595365822295912	0.51089555153807
SPDL1	chr5:169674008:G:A	Tcruzi	NK	-0.0119386975237148	0.0473762319928422	0.555328222733619
SPDL1	chr5:169674008:G:A	Tcruzi	CD8T	-0.023273820682306	0.0529786628250344	0.496362036722373
SPDL1	chr5:169674008:G:A	Tcruzi	monocyte	-0.0082540100381092	0.0577509874163868	0.592704433098221
SPDL1	chr5:169674008:G:A	Tcruzi	B	-0.0207637578564287	0.0514560171750075	0.506060112438883
SPDL1	chr5:169674008:G:A	Tcruzi	CD4T	-0.0180269693528079	0.057484170887282	0.535710599546029
SPDL1	chr5:169678495:C:A	NI	NK	-0.0347906298170003	0.0708947572006768	0.435307744299857
SPDL1	chr5:169678495:C:A	NI	CD8T	-0.0511100871862881	0.0863589053475962	0.398417304917739
SPDL1	chr5:169678495:C:A	NI	monocyte	0.0231625875729509	0.089125989544357	0.512380556802105
SPDL1	chr5:169678495:C:A	NI	B	-0.0320884271048105	0.0759533079599064	0.461667834721899
SPDL1	chr5:169678495:C:A	NI	CD4T	-0.0635598403694154	0.106072995960619	0.388566227667309
SPDL1	chr5:169678495:C:A	IAV	NK	-0.0269431835446326	0.0626934062278817	0.457028195325208
SPDL1	chr5:169678495:C:A	IAV	CD8T	-0.0315648658077472	0.0614740030292562	0.426195886550346
SPDL1	chr5:169678495:C:A	IAV	monocyte	0.00844529927471517	0.0689273956324539	0.573751972366559
SPDL1	chr5:169678495:C:A	IAV	B	-0.0231244781399289	0.0634448110186672	0.481369447793489
SPDL1	chr5:169678495:C:A	IAV	CD4T	-0.0439710705991247	0.0831726314244999	0.423380343122469
SPDL1	chr5:169678495:C:A	LPS	NK	-0.0297525341907621	0.067939657543287	0.450641037666447
SPDL1	chr5:169678495:C:A	LPS	CD8T	-0.041708591422702	0.0734878986181263	0.403202076846403
SPDL1	chr5:169678495:C:A	LPS	monocyte	0.0149694276965681	0.0837054159280699	0.547361041950914
SPDL1	chr5:169678495:C:A	LPS	B	-0.0295078306500667	0.0740248232564717	0.466439486704093
SPDL1	chr5:169678495:C:A	LPS	CD4T	-0.0480146740759735	0.0912678646256861	0.421065883785388
SPDL1	chr5:169678495:C:A	Tcruzi	NK	-0.0359958930071405	0.0733738716599337	0.434041406286862
SPDL1	chr5:169678495:C:A	Tcruzi	CD8T	-0.0512444048049028	0.0850887278895884	0.392152797181616
SPDL1	chr5:169678495:C:A	Tcruzi	monocyte	0.0283693081913011	0.089681149067305	0.507777760692948
SPDL1	chr5:169678495:C:A	Tcruzi	B	-0.0225236144206354	0.0679210881603055	0.490541565491287
SPDL1	chr5:169678495:C:A	Tcruzi	CD4T	-0.0550412017691509	0.096089334475789	0.406195708975886
SPDL1	chr5:169688587:C:T	NI	NK	0.0358596976173818	0.0716417865215503	0.397776284379177
SPDL1	chr5:169688587:C:T	NI	CD8T	0.0590165733352159	0.0860731294392416	0.33552988843327
SPDL1	chr5:169688587:C:T	NI	monocyte	0.0215235819284064	0.0908518661183406	0.476992417497264
SPDL1	chr5:169688587:C:T	NI	B	0.0599626923112383	0.0898335888083052	0.337770277287965
SPDL1	chr5:169688587:C:T	NI	CD4T	0.105091392331647	0.126817877809495	0.275636399310511
SPDL1	chr5:169688587:C:T	IAV	NK	0.0250877668536091	0.0646330254964134	0.432219718973817
SPDL1	chr5:169688587:C:T	IAV	CD8T	0.0379944691314276	0.064351175389995	0.365268406540775
SPDL1	chr5:169688587:C:T	IAV	monocyte	0.00220252458132942	0.0762772046657634	0.555548715099423
SPDL1	chr5:169688587:C:T	IAV	B	0.0447154687650914	0.0741838779661107	0.360961484063967
SPDL1	chr5:169688587:C:T	IAV	CD4T	0.0801194799165772	0.101375556952264	0.296152359176293
SPDL1	chr5:169688587:C:T	LPS	NK	0.0391673377528706	0.0731273478284308	0.382991003502865
SPDL1	chr5:169688587:C:T	LPS	CD8T	0.0508378022626504	0.0755123728949962	0.33534747215713
SPDL1	chr5:169688587:C:T	LPS	monocyte	0.0136331508955494	0.0893148485557204	0.511245787681311
SPDL1	chr5:169688587:C:T	LPS	B	0.0642059991164958	0.0926811433995883	0.324127790041546
SPDL1	chr5:169688587:C:T	LPS	CD4T	0.0903679182440107	0.112756307285416	0.289814729975031
SPDL1	chr5:169688587:C:T	Tcruzi	NK	0.0430346880953303	0.076776979824111	0.375803942758197
SPDL1	chr5:169688587:C:T	Tcruzi	CD8T	0.0633825570519674	0.0871945779143902	0.318337803712764
SPDL1	chr5:169688587:C:T	Tcruzi	monocyte	0.0235175490468838	0.0884793720474994	0.479755007250232
SPDL1	chr5:169688587:C:T	Tcruzi	B	0.0671246904246123	0.0935876039642362	0.313051350093354
SPDL1	chr5:169688587:C:T	Tcruzi	CD4T	0.106605147470081	0.12666454046217	0.271699404627656
SPDL1	chr5:169689854:A:C	NI	NK	0.00503372554930442	0.0459362517195887	0.62778068405987
SPDL1	chr5:169689854:A:C	NI	CD8T	-0.0011530580639241	0.0505460477656689	0.647375921998701
SPDL1	chr5:169689854:A:C	NI	monocyte	-0.0088530495510009	0.0621405865458149	0.58173494545758
SPDL1	chr5:169689854:A:C	NI	B	0.00634559069242922	0.0517476871660553	0.625397263991506
SPDL1	chr5:169689854:A:C	NI	CD4T	-0.00587267154923104	0.0626792722942293	0.618548933327884
SPDL1	chr5:169689854:A:C	IAV	NK	0.00552715344571803	0.0431478479778163	0.623093092240267
SPDL1	chr5:169689854:A:C	IAV	CD8T	-0.000385377946232552	0.0387633662810054	0.651207751459666
SPDL1	chr5:169689854:A:C	IAV	monocyte	-0.0221277722332833	0.0579385710814221	0.532138944098619
SPDL1	chr5:169689854:A:C	IAV	B	-2.68588224282392e-05	0.043561179235928	0.653169274517792
SPDL1	chr5:169689854:A:C	IAV	CD4T	-0.00557159073941936	0.0531628370096804	0.623779538137773
SPDL1	chr5:169689854:A:C	LPS	NK	0.00197330682766059	0.0455336463539013	0.642163388383081
SPDL1	chr5:169689854:A:C	LPS	CD8T	-0.000624660297167367	0.0440300674397523	0.642691811860416
SPDL1	chr5:169689854:A:C	LPS	monocyte	-0.0393348964523266	0.0838978763222388	0.467991442302126
SPDL1	chr5:169689854:A:C	LPS	B	-0.00131213927273651	0.0498426678677888	0.639340522744579
SPDL1	chr5:169689854:A:C	LPS	CD4T	-0.00964039381599858	0.0594054566884537	0.600805907298257
SPDL1	chr5:169689854:A:C	Tcruzi	NK	0.00446377857689766	0.0472248742379827	0.630265900568455
SPDL1	chr5:169689854:A:C	Tcruzi	CD8T	-0.00153561066550671	0.0487642565169301	0.643553096657413
SPDL1	chr5:169689854:A:C	Tcruzi	monocyte	-0.0147052948241122	0.0600656194231519	0.571982348524067
SPDL1	chr5:169689854:A:C	Tcruzi	B	0.00215685048981034	0.047934875846355	0.645059006148186
SPDL1	chr5:169689854:A:C	Tcruzi	CD4T	-0.00436375494945618	0.0586772261676103	0.630794393048342
SPDL1	chr5:169704532:G:A	NI	NK	-0.0269133483734591	0.0500891815108122	0.462704295522509
SPDL1	chr5:169704532:G:A	NI	CD8T	-0.0210521580621827	0.0482052199947541	0.501257751693822
SPDL1	chr5:169704532:G:A	NI	monocyte	-0.017673719371376	0.056511910031318	0.516025803791175
SPDL1	chr5:169704532:G:A	NI	B	-0.0191985286252612	0.048579196614875	0.515700275945008
SPDL1	chr5:169704532:G:A	NI	CD4T	-0.0254754187825	0.058529345216209	0.493290153256246
SPDL1	chr5:169704532:G:A	IAV	NK	-0.0197924201242894	0.0424610961137322	0.489625376762786
SPDL1	chr5:169704532:G:A	IAV	CD8T	-0.0121812850961405	0.0364124879332389	0.530219690279173
SPDL1	chr5:169704532:G:A	IAV	monocyte	-0.0205412727672004	0.0509107481073688	0.512201630366653
SPDL1	chr5:169704532:G:A	IAV	B	-0.0163017040114703	0.0422192480519344	0.517944570271197
SPDL1	chr5:169704532:G:A	IAV	CD4T	-0.024888894870401	0.0516920211945182	0.48700099978054
SPDL1	chr5:169704532:G:A	LPS	NK	-0.0240820385604274	0.0474494193834256	0.468835368669914
SPDL1	chr5:169704532:G:A	LPS	CD8T	-0.020925269089239	0.0437628455742212	0.480454583188855
SPDL1	chr5:169704532:G:A	LPS	monocyte	-0.0156996747276956	0.0550166875567432	0.536674186071449
SPDL1	chr5:169704532:G:A	LPS	B	-0.0187473577332429	0.047869497705457	0.510166489100477
SPDL1	chr5:169704532:G:A	LPS	CD4T	-0.0288639644586135	0.0577395288880507	0.474598620886451
SPDL1	chr5:169704532:G:A	Tcruzi	NK	-0.0249310200915979	0.0493631569755292	0.47386529055954
SPDL1	chr5:169704532:G:A	Tcruzi	CD8T	-0.0182654895346319	0.0457622943781115	0.510690825820387
SPDL1	chr5:169704532:G:A	Tcruzi	monocyte	-0.00938097597825359	0.0524677837149723	0.576278663564559
SPDL1	chr5:169704532:G:A	Tcruzi	B	-0.0130036443144839	0.0439435016314984	0.543868485949335
SPDL1	chr5:169704532:G:A	Tcruzi	CD4T	-0.021315179603994	0.0538490099703389	0.513190631690895
SPDYA	chr2:28689577:C:T	NI	NK	0.012721642396769	0.0376944213090497	0.558840393374692
SPDYA	chr2:28689577:C:T	NI	CD8T	0.0166294588041372	0.0425399994910696	0.541996740563955
SPDYA	chr2:28689577:C:T	NI	monocyte	-0.00643644292881199	0.0508112961675758	0.606851729649296
SPDYA	chr2:28689577:C:T	NI	B	0.00949486253729766	0.0401581134482846	0.590597901044383
SPDYA	chr2:28689577:C:T	NI	CD4T	0.0200569623636134	0.0524071586449915	0.53448040540263
SPDYA	chr2:28689577:C:T	IAV	NK	0.015041409961799	0.0384377058145146	0.53741990685615
SPDYA	chr2:28689577:C:T	IAV	CD8T	0.0163650409826074	0.0370335408769732	0.518734939815962
SPDYA	chr2:28689577:C:T	IAV	monocyte	0.0128976605569681	0.0440762300836738	0.575399586170038
SPDYA	chr2:28689577:C:T	IAV	B	0.0160780325160575	0.0405446596916239	0.537223651910062
SPDYA	chr2:28689577:C:T	IAV	CD4T	0.0254323014655253	0.0506073390304279	0.500919109921407
SPDYA	chr2:28689577:C:T	LPS	NK	0.0123689914294581	0.0377139173431448	0.556039759956279
SPDYA	chr2:28689577:C:T	LPS	CD8T	0.0161254844073041	0.0383113597752856	0.526817642410904
SPDYA	chr2:28689577:C:T	LPS	monocyte	0.00277472638092718	0.0479323911625729	0.631586111975171
SPDYA	chr2:28689577:C:T	LPS	B	0.0099622496334319	0.0400823494696182	0.581825388420206
SPDYA	chr2:28689577:C:T	LPS	CD4T	0.0225531575545134	0.0508291138589621	0.520489991323522
SPDYA	chr2:28689577:C:T	Tcruzi	NK	0.0158785137906243	0.0404217825317378	0.539401828615316
SPDYA	chr2:28689577:C:T	Tcruzi	CD8T	0.0152133071345098	0.0405868121995509	0.544583668150214
SPDYA	chr2:28689577:C:T	Tcruzi	monocyte	0.000349835607412396	0.0455956153842305	0.653523623508339
SPDYA	chr2:28689577:C:T	Tcruzi	B	0.0105465720639417	0.0387146781453726	0.578243463067952
SPDYA	chr2:28689577:C:T	Tcruzi	CD4T	0.0229015954909635	0.0509529804898866	0.521782155339345
SPDYA	chr2:28775211:G:C	NI	NK	-0.0105794241584117	0.030935857080516	0.520133710172975
SPDYA	chr2:28775211:G:C	NI	CD8T	-0.0170481010806572	0.0340350000541033	0.465735184843196
SPDYA	chr2:28775211:G:C	NI	monocyte	0.0056821630652431	0.0409433130325894	0.583960692120654
SPDYA	chr2:28775211:G:C	NI	B	0.00293959502000517	0.0337099881683675	0.634162069003045
SPDYA	chr2:28775211:G:C	NI	CD4T	-0.0417793895405051	0.0516239483117064	0.356704905678207
SPDYA	chr2:28775211:G:C	IAV	NK	-0.00210453739092642	0.0289373290710806	0.596274302946182
SPDYA	chr2:28775211:G:C	IAV	CD8T	-0.0120716390135468	0.0274095838603732	0.484928505193299
SPDYA	chr2:28775211:G:C	IAV	monocyte	-0.0113766863179208	0.0332464616802275	0.530976966263006
SPDYA	chr2:28775211:G:C	IAV	B	-0.00496532556788303	0.029306843182244	0.579207965170826
SPDYA	chr2:28775211:G:C	IAV	CD4T	-0.0314238240174342	0.0419112416808657	0.385422529061096
SPDYA	chr2:28775211:G:C	LPS	NK	-0.00905049033953185	0.0306818786967396	0.529136157313863
SPDYA	chr2:28775211:G:C	LPS	CD8T	-0.0165727865192595	0.0310368159991008	0.451755106339725
SPDYA	chr2:28775211:G:C	LPS	monocyte	0.00604271338541192	0.0405957225167011	0.595686023944741
SPDYA	chr2:28775211:G:C	LPS	B	0.00589905297377111	0.0348299923140888	0.605900959401377
SPDYA	chr2:28775211:G:C	LPS	CD4T	-0.0434618586701939	0.0526823783477522	0.353863086954158
SPDYA	chr2:28775211:G:C	Tcruzi	NK	-0.0140686422029461	0.0331591455521559	0.491940465745375
SPDYA	chr2:28775211:G:C	Tcruzi	CD8T	-0.0166507595958687	0.0330280834828822	0.461958472722029
SPDYA	chr2:28775211:G:C	Tcruzi	monocyte	-0.0040196430552656	0.0371229168673923	0.596509728068819
SPDYA	chr2:28775211:G:C	Tcruzi	B	-0.00533506823462415	0.0315826350200056	0.577559788526238
SPDYA	chr2:28775211:G:C	Tcruzi	CD4T	-0.0398626729851447	0.0491326214692166	0.362831455923959
SPDYA	chr2:28781071:C:T	NI	NK	-0.0168423663639047	0.0461208551864894	0.522991605342569
SPDYA	chr2:28781071:C:T	NI	CD8T	-0.0174037344162229	0.0492423744974517	0.525202697994041
SPDYA	chr2:28781071:C:T	NI	monocyte	-0.0209355395656238	0.0618081856288092	0.50533845933797
SPDYA	chr2:28781071:C:T	NI	B	-0.00480066303018146	0.0467963417260689	0.603393249954735
SPDYA	chr2:28781071:C:T	NI	CD4T	-0.0339298742630707	0.0667946003282101	0.464221846322856
SPDYA	chr2:28781071:C:T	IAV	NK	-0.0167817449985639	0.0436246464415175	0.515592817936894
SPDYA	chr2:28781071:C:T	IAV	CD8T	-0.0163857689828587	0.040117382908754	0.507093323056999
SPDYA	chr2:28781071:C:T	IAV	monocyte	-0.0173500378821255	0.0502136286306339	0.52989368933888
SPDYA	chr2:28781071:C:T	IAV	B	-0.00597398724238182	0.0411959135892912	0.590860464252661
SPDYA	chr2:28781071:C:T	IAV	CD4T	-0.0360478995696578	0.0635678122859308	0.449621357794397
SPDYA	chr2:28781071:C:T	LPS	NK	-0.013314644180021	0.0446270827479512	0.537943559068225
SPDYA	chr2:28781071:C:T	LPS	CD8T	-0.0178219581775246	0.0443669976079639	0.505579744382898
SPDYA	chr2:28781071:C:T	LPS	monocyte	-0.0260542701045357	0.0649134736790178	0.496199060772297
SPDYA	chr2:28781071:C:T	LPS	B	-0.0039831645514492	0.0467007808884568	0.602882622463105
SPDYA	chr2:28781071:C:T	LPS	CD4T	-0.0274184195161009	0.0596293227276736	0.4870892018822
SPDYA	chr2:28781071:C:T	Tcruzi	NK	-0.00782642792210499	0.0448176251051398	0.575955823420963
SPDYA	chr2:28781071:C:T	Tcruzi	CD8T	-0.0152670715084798	0.047050670968655	0.531795080119026
SPDYA	chr2:28781071:C:T	Tcruzi	monocyte	-0.0167103083220281	0.0578643602021243	0.542091551935257
SPDYA	chr2:28781071:C:T	Tcruzi	B	-0.00421004634704447	0.0446595271611045	0.603744946803875
SPDYA	chr2:28781071:C:T	Tcruzi	CD4T	-0.0249345880026563	0.0585317763266704	0.501071977122286
SPDYA	chr2:28785354:G:A	NI	NK	0.0300513287752196	0.0368986452531667	0.221739468032268
SPDYA	chr2:28785354:G:A	NI	CD8T	0.0464187437274939	0.0395754360660905	0.138051487473645
SPDYA	chr2:28785354:G:A	NI	monocyte	0.0381383894970323	0.0466422579457351	0.217703787234858
SPDYA	chr2:28785354:G:A	NI	B	0.0030504396478359	0.0409820871231696	0.465903481929695
SPDYA	chr2:28785354:G:A	NI	CD4T	0.0953957063902776	0.0551729292992054	0.0584683294656782
SPDYA	chr2:28785354:G:A	IAV	NK	0.0304624237886112	0.0350547441609815	0.204291184247508
SPDYA	chr2:28785354:G:A	IAV	CD8T	0.0429438338532067	0.0349624786190141	0.116600598875822
SPDYA	chr2:28785354:G:A	IAV	monocyte	0.0648642425326692	0.0453078680690477	0.085016302476631
SPDYA	chr2:28785354:G:A	IAV	B	0.0207250002144505	0.035879355912852	0.293549310090583
SPDYA	chr2:28785354:G:A	IAV	CD4T	0.0938219257858655	0.0530978926456298	0.0549504777089231
SPDYA	chr2:28785354:G:A	LPS	NK	0.0278110692917334	0.0365697113802272	0.235090333750998
SPDYA	chr2:28785354:G:A	LPS	CD8T	0.0390825580613339	0.0353604910459506	0.149062129242161
SPDYA	chr2:28785354:G:A	LPS	monocyte	0.0613732090330972	0.0504271562971796	0.123122787647169
SPDYA	chr2:28785354:G:A	LPS	B	0.0153721193859705	0.0390791112535212	0.354837586769184
SPDYA	chr2:28785354:G:A	LPS	CD4T	0.085458495178447	0.0504385271091685	0.0643545726322103
SPDYA	chr2:28785354:G:A	Tcruzi	NK	0.0193485515138398	0.0381110543196486	0.310158684923715
SPDYA	chr2:28785354:G:A	Tcruzi	CD8T	0.0423339767676521	0.038229952188932	0.150591868141683
SPDYA	chr2:28785354:G:A	Tcruzi	monocyte	0.0450725224646922	0.0457124563807016	0.178212248257116
SPDYA	chr2:28785354:G:A	Tcruzi	B	0.0177238755791659	0.0379990253595497	0.33197480147237
SPDYA	chr2:28785354:G:A	Tcruzi	CD4T	0.0829125682528729	0.0495537582626544	0.0669485932544054
SPDYA	chr2:28789335:C:T	NI	NK	-0.00292453395054608	0.0546551253708799	0.629655779847419
SPDYA	chr2:28789335:C:T	NI	CD8T	0.0100913625065863	0.0623906182067765	0.586609809910075
SPDYA	chr2:28789335:C:T	NI	monocyte	-0.00488699786997577	0.0732056865431162	0.596837950521962
SPDYA	chr2:28789335:C:T	NI	B	0.019370078740811	0.0647279303604039	0.54375297158
SPDYA	chr2:28789335:C:T	NI	CD4T	0.0226514326366094	0.080503627598057	0.541824436707409
SPDYA	chr2:28789335:C:T	IAV	NK	-0.00288730470997954	0.0507651463755788	0.628510063802117
SPDYA	chr2:28789335:C:T	IAV	CD8T	0.0036724669772618	0.046191310999092	0.610276797261769
SPDYA	chr2:28789335:C:T	IAV	monocyte	-0.00420600617384899	0.0591988208208964	0.620668807720777
SPDYA	chr2:28789335:C:T	IAV	B	0.0140887586515133	0.0544034491669948	0.556519755198817
SPDYA	chr2:28789335:C:T	IAV	CD4T	0.0163903281574883	0.0666852823567933	0.561236692696693
SPDYA	chr2:28789335:C:T	LPS	NK	0.00124178602434099	0.0541305566552487	0.622511645719849
SPDYA	chr2:28789335:C:T	LPS	CD8T	0.00371665853426372	0.0532174821581111	0.607490062330909
SPDYA	chr2:28789335:C:T	LPS	monocyte	-0.000861499888007528	0.0718617879093563	0.624336853418376
SPDYA	chr2:28789335:C:T	LPS	B	0.0186338284037077	0.0639863051864385	0.541777609757377
SPDYA	chr2:28789335:C:T	LPS	CD4T	0.020587763684198	0.0749584757216808	0.547917637496401
SPDYA	chr2:28789335:C:T	Tcruzi	NK	-0.00206542182038603	0.0560194506674202	0.632782182789272
SPDYA	chr2:28789335:C:T	Tcruzi	CD8T	0.00994833778929061	0.0600190239617383	0.583517589630569
SPDYA	chr2:28789335:C:T	Tcruzi	monocyte	-0.000805640499992194	0.0694527010153559	0.632629332681056
SPDYA	chr2:28789335:C:T	Tcruzi	B	0.0227201439840947	0.065070144377886	0.523951546677981
SPDYA	chr2:28789335:C:T	Tcruzi	CD4T	0.0221041861889998	0.0759269189577289	0.545494931424531
SPDYA	chr2:28797413:A:G	NI	NK	0.00936809361563732	0.0423506923398673	0.595327587064662
SPDYA	chr2:28797413:A:G	NI	CD8T	-0.00468769994215736	0.043961125994508	0.621680996369981
SPDYA	chr2:28797413:A:G	NI	monocyte	-0.0109476235169379	0.0552836373734267	0.566140155033847
SPDYA	chr2:28797413:A:G	NI	B	-0.0118150385600663	0.0461483431457491	0.575643578607985
SPDYA	chr2:28797413:A:G	NI	CD4T	-0.0182728707547976	0.0575532684787234	0.548130157011583
SPDYA	chr2:28797413:A:G	IAV	NK	0.0169069313651115	0.0459311616846217	0.545633193414122
SPDYA	chr2:28797413:A:G	IAV	CD8T	0.00193573781706283	0.0343328789822539	0.645420027675061
SPDYA	chr2:28797413:A:G	IAV	monocyte	-0.00733741065761863	0.0441698278537248	0.605273493831283
SPDYA	chr2:28797413:A:G	IAV	B	-0.00715707640021966	0.0395669125276127	0.597307882210043
SPDYA	chr2:28797413:A:G	IAV	CD4T	-0.0114201192094835	0.0472881488941394	0.580755459434374
SPDYA	chr2:28797413:A:G	LPS	NK	0.0177682422044511	0.0489739165956568	0.542157827445401
SPDYA	chr2:28797413:A:G	LPS	CD8T	7.2488127450851e-05	0.0385843220119046	0.647546139013969
SPDYA	chr2:28797413:A:G	LPS	monocyte	0.00281772960454153	0.055199069325004	0.632372504619147
SPDYA	chr2:28797413:A:G	LPS	B	-0.0135570772017384	0.0469168987150166	0.561221335761036
SPDYA	chr2:28797413:A:G	LPS	CD4T	-0.0149554816325508	0.0528627188665744	0.563864477602995
SPDYA	chr2:28797413:A:G	Tcruzi	NK	0.0103141627906218	0.0440664593900184	0.589921137619815
SPDYA	chr2:28797413:A:G	Tcruzi	CD8T	-0.00554594201674033	0.0425509461189647	0.613153242425653
SPDYA	chr2:28797413:A:G	Tcruzi	monocyte	-0.00545790585063856	0.0514878994221701	0.615085454652656
SPDYA	chr2:28797413:A:G	Tcruzi	B	-0.0143600898188944	0.0454646880764489	0.555118920081992
SPDYA	chr2:28797413:A:G	Tcruzi	CD4T	-0.0186221510368325	0.0546697868684788	0.548608681226366
SPDYA	chr2:28816709:T:C	NI	NK	-0.00655215849934526	0.0415327003271766	0.607746566647577
SPDYA	chr2:28816709:T:C	NI	CD8T	-0.00909703243618628	0.0461086378454596	0.596308861399103
SPDYA	chr2:28816709:T:C	NI	monocyte	0.0105834853762305	0.0549934932654037	0.569153537920575
SPDYA	chr2:28816709:T:C	NI	B	0.00897366816072599	0.0463877612928073	0.598704959430855
SPDYA	chr2:28816709:T:C	NI	CD4T	-0.0174874850006092	0.0591395324073161	0.556904650240219
SPDYA	chr2:28816709:T:C	IAV	NK	-0.00546221286753991	0.0387442539755513	0.613307783566097
SPDYA	chr2:28816709:T:C	IAV	CD8T	-0.0014592570327689	0.0355630097191406	0.638718212896462
SPDYA	chr2:28816709:T:C	IAV	monocyte	0.0117738575083407	0.0455059389990263	0.576115037378952
SPDYA	chr2:28816709:T:C	IAV	B	0.0134856279169309	0.0438250906380532	0.563562070428933
SPDYA	chr2:28816709:T:C	IAV	CD4T	-0.00461462703112972	0.0470568390887807	0.624183723625261
SPDYA	chr2:28816709:T:C	LPS	NK	-0.00936392528026727	0.0432587512084822	0.587501554173176
SPDYA	chr2:28816709:T:C	LPS	CD8T	-0.00113462968365006	0.0399167698394431	0.637543168590717
SPDYA	chr2:28816709:T:C	LPS	monocyte	0.0263617076175382	0.0661207321651641	0.506405353593213
SPDYA	chr2:28816709:T:C	LPS	B	0.0223420611048285	0.0559070554406029	0.524355186752525
SPDYA	chr2:28816709:T:C	LPS	CD4T	-0.014365639639512	0.0550732479518187	0.574433734606997
SPDYA	chr2:28816709:T:C	Tcruzi	NK	-0.0124769504220084	0.0457485694863848	0.572137719149621
SPDYA	chr2:28816709:T:C	Tcruzi	CD8T	-0.00664170538352331	0.0438986827260938	0.606314941686792
SPDYA	chr2:28816709:T:C	Tcruzi	monocyte	0.00455312230087175	0.0517778390859665	0.618417497371532
SPDYA	chr2:28816709:T:C	Tcruzi	B	0.00481672736286835	0.0435630766357823	0.618902758448109
SPDYA	chr2:28816709:T:C	Tcruzi	CD4T	-0.0109813268915532	0.0528386160201942	0.590736362130864
SPDYA	chr2:28820187:T:G	NI	NK	-0.0291733950252362	0.0668911591865257	0.481520962858693
SPDYA	chr2:28820187:T:G	NI	CD8T	-0.0286873415526997	0.0717155244764059	0.496382915149175
SPDYA	chr2:28820187:T:G	NI	monocyte	0.000642934419289658	0.0767067150327232	0.604416985489732
SPDYA	chr2:28820187:T:G	NI	B	-0.0239552603336697	0.0685165780877125	0.513677128599438
SPDYA	chr2:28820187:T:G	NI	CD4T	-0.0247648932770322	0.082981945200313	0.521932051858367
SPDYA	chr2:28820187:T:G	IAV	NK	-0.0210972471499086	0.0577063127949422	0.506966070808292
SPDYA	chr2:28820187:T:G	IAV	CD8T	-0.0248856147233696	0.0572172641181755	0.481919148138257
SPDYA	chr2:28820187:T:G	IAV	monocyte	-0.0043754347637542	0.0620304981526328	0.603997912351752
SPDYA	chr2:28820187:T:G	IAV	B	-0.0227864857243231	0.0609916174994271	0.504991815433012
SPDYA	chr2:28820187:T:G	IAV	CD4T	-0.0234437745942941	0.0713582683521846	0.520141743801885
SPDYA	chr2:28820187:T:G	LPS	NK	-0.0260190285148209	0.0645616148969671	0.490236480603239
SPDYA	chr2:28820187:T:G	LPS	CD8T	-0.0240284455318326	0.0617879777613752	0.495748079322091
SPDYA	chr2:28820187:T:G	LPS	monocyte	0.00401172666789126	0.0773253757129144	0.608179455481051
SPDYA	chr2:28820187:T:G	LPS	B	-0.0224404957013127	0.0673078355185665	0.515175346569652
SPDYA	chr2:28820187:T:G	LPS	CD4T	-0.0243560098279033	0.0781592785368127	0.521676202569019
SPDYA	chr2:28820187:T:G	Tcruzi	NK	-0.0308169169303802	0.0695473998349739	0.476283126267795
SPDYA	chr2:28820187:T:G	Tcruzi	CD8T	-0.0331460868222981	0.0732310881331953	0.474692192616138
SPDYA	chr2:28820187:T:G	Tcruzi	monocyte	-0.00871604613441041	0.073529135396065	0.583465048731182
SPDYA	chr2:28820187:T:G	Tcruzi	B	-0.0250480176474308	0.0667171295445062	0.50221965339287
SPDYA	chr2:28820187:T:G	Tcruzi	CD4T	-0.0309502310047742	0.0815857961599597	0.50170318732066
SPDYA	chr2:28830045:A:C	NI	NK	0.00268329118801896	0.0568380582963092	0.630190770835662
SPDYA	chr2:28830045:A:C	NI	CD8T	-0.0200842156096564	0.0653920294012516	0.52845221334605
SPDYA	chr2:28830045:A:C	NI	monocyte	-0.0117674494831922	0.0733919289952235	0.551580283094081
SPDYA	chr2:28830045:A:C	NI	B	-0.0116663865063198	0.0621152134469271	0.565519099224919
SPDYA	chr2:28830045:A:C	NI	CD4T	-0.0397374176134589	0.08903867890752	0.472591278809803
SPDYA	chr2:28830045:A:C	IAV	NK	-0.00182447599307283	0.0516316413674494	0.608661833470802
SPDYA	chr2:28830045:A:C	IAV	CD8T	-0.00890636049904801	0.0480553370421222	0.564427217380891
SPDYA	chr2:28830045:A:C	IAV	monocyte	-0.0186049920973029	0.0633030649335956	0.535172753234684
SPDYA	chr2:28830045:A:C	IAV	B	-0.00745996115869298	0.0534970886510959	0.578272339319357
SPDYA	chr2:28830045:A:C	IAV	CD4T	-0.0392359328900782	0.081220443550493	0.465545453020318
SPDYA	chr2:28830045:A:C	LPS	NK	-0.00235142293571928	0.0558070938026905	0.60098301708415
SPDYA	chr2:28830045:A:C	LPS	CD8T	-0.01854738452942	0.057607448671831	0.518534607343111
SPDYA	chr2:28830045:A:C	LPS	monocyte	-0.0245762486935168	0.0792680048634033	0.51438568036329
SPDYA	chr2:28830045:A:C	LPS	B	-0.0140294041207552	0.0622789820701438	0.548977415019642
SPDYA	chr2:28830045:A:C	LPS	CD4T	-0.0394702305534845	0.0852349966911448	0.469176555099836
SPDYA	chr2:28830045:A:C	Tcruzi	NK	0.00460405800648175	0.0597151232235534	0.619566793425399
SPDYA	chr2:28830045:A:C	Tcruzi	CD8T	-0.0162031139707476	0.0617931869549785	0.54010123897733
SPDYA	chr2:28830045:A:C	Tcruzi	monocyte	0.00496669868397794	0.0773542757154613	0.618268692622023
SPDYA	chr2:28830045:A:C	Tcruzi	B	-0.00888401561465041	0.0589097962398818	0.573966900217395
SPDYA	chr2:28830045:A:C	Tcruzi	CD4T	-0.0285139817042352	0.0776858883474195	0.506817930729564
SPDYA	chr2:28883912:C:T	NI	NK	-0.0217020478251156	0.045071042874561	0.47989967033135
SPDYA	chr2:28883912:C:T	NI	CD8T	-0.0207625161220513	0.0473715197601324	0.496685963105555
SPDYA	chr2:28883912:C:T	NI	monocyte	-0.0172725095134833	0.0555745105802278	0.508074682726822
SPDYA	chr2:28883912:C:T	NI	B	0.00145072300515512	0.0452354399987475	0.639107196684493
SPDYA	chr2:28883912:C:T	NI	CD4T	-0.0118859390769991	0.0539436913833844	0.555877458806538
SPDYA	chr2:28883912:C:T	IAV	NK	-0.0208612418211093	0.0425167909649874	0.475245673152089
SPDYA	chr2:28883912:C:T	IAV	CD8T	-0.025085174713987	0.044020691252588	0.444042283050222
SPDYA	chr2:28883912:C:T	IAV	monocyte	-0.0307416616395053	0.0543575583850747	0.445815403779302
SPDYA	chr2:28883912:C:T	IAV	B	-0.0130490520347251	0.0408448536261868	0.537141889946752
SPDYA	chr2:28883912:C:T	IAV	CD4T	-0.0148889693256722	0.0470883581634287	0.534897936627032
SPDYA	chr2:28883912:C:T	LPS	NK	-0.0265328080466612	0.0485046242321384	0.450619237541822
SPDYA	chr2:28883912:C:T	LPS	CD8T	-0.0209998207344864	0.0431640594127976	0.474607706489813
SPDYA	chr2:28883912:C:T	LPS	monocyte	-0.0216570355062221	0.0559422555728975	0.49726383011149
SPDYA	chr2:28883912:C:T	LPS	B	-0.00331618827191526	0.0438240972013567	0.603256049915153
SPDYA	chr2:28883912:C:T	LPS	CD4T	-0.0171195937605192	0.0515661049390783	0.526767223906638
SPDYA	chr2:28883912:C:T	Tcruzi	NK	-0.0225425089418823	0.0466931045010545	0.477048438497647
SPDYA	chr2:28883912:C:T	Tcruzi	CD8T	-0.0222278793120499	0.047100810301928	0.483353758926851
SPDYA	chr2:28883912:C:T	Tcruzi	monocyte	-0.0249606609530127	0.0556757796941502	0.485975834673018
SPDYA	chr2:28883912:C:T	Tcruzi	B	-0.00945030193767634	0.0427778038683295	0.566136250050146
SPDYA	chr2:28883912:C:T	Tcruzi	CD4T	-0.0100086798132251	0.0506456820059723	0.568094505312507
SPDYA	chr2:28889986:T:C	NI	NK	-0.00126636140928583	0.0432444348702435	0.622249719596435
SPDYA	chr2:28889986:T:C	NI	CD8T	-0.00380222341625462	0.0480098737054099	0.605122808764708
SPDYA	chr2:28889986:T:C	NI	monocyte	-0.0178617896745151	0.0597811783658435	0.511020469720768
SPDYA	chr2:28889986:T:C	NI	B	-0.0293845484276603	0.0570854125800477	0.464702502285036
SPDYA	chr2:28889986:T:C	NI	CD4T	-0.0161297724298943	0.0596768068901852	0.541147663189902
SPDYA	chr2:28889986:T:C	IAV	NK	-0.00840807856244395	0.041243008943367	0.571597570315678
SPDYA	chr2:28889986:T:C	IAV	CD8T	-0.00822189778321316	0.0383266505930499	0.567738671997996
SPDYA	chr2:28889986:T:C	IAV	monocyte	-0.0277119918709791	0.0548598047788119	0.467554366418279
SPDYA	chr2:28889986:T:C	IAV	B	-0.0333484289758611	0.0573035915766174	0.431834040471065
SPDYA	chr2:28889986:T:C	IAV	CD4T	-0.0159636268314972	0.0516653631602928	0.536434453256826
SPDYA	chr2:28889986:T:C	LPS	NK	-0.00386070972919777	0.0432039072557977	0.599460009904666
SPDYA	chr2:28889986:T:C	LPS	CD8T	-0.0053564593480157	0.0418149044051948	0.586930559509673
SPDYA	chr2:28889986:T:C	LPS	monocyte	-0.024290301241342	0.061096667216624	0.492391012004034
SPDYA	chr2:28889986:T:C	LPS	B	-0.027462062872199	0.0549781428038307	0.465984711691072
SPDYA	chr2:28889986:T:C	LPS	CD4T	-0.0217831430481464	0.0582326379916532	0.513070344253444
SPDYA	chr2:28889986:T:C	Tcruzi	NK	0.00200873692697703	0.0455638944422314	0.639524306616286
SPDYA	chr2:28889986:T:C	Tcruzi	CD8T	-0.00275601710526096	0.0464432567299176	0.609006830824916
SPDYA	chr2:28889986:T:C	Tcruzi	monocyte	-0.0252787462318649	0.0596719202984309	0.492445922121684
SPDYA	chr2:28889986:T:C	Tcruzi	B	-0.0249916969576077	0.0520457340518972	0.475741468803775
SPDYA	chr2:28889986:T:C	Tcruzi	CD4T	-0.0174046449502732	0.0565316318127876	0.537202436675391
SPDYA	chr2:28913569:A:G	NI	NK	-0.00413255540537209	0.0537427104954318	0.613419103599905
SPDYA	chr2:28913569:A:G	NI	CD8T	-0.00685881110384741	0.0621475152335826	0.602266698019959
SPDYA	chr2:28913569:A:G	NI	monocyte	-0.00981865055595811	0.0725337513465156	0.5728058868555
SPDYA	chr2:28913569:A:G	NI	B	-0.0036701658235244	0.0593388361587731	0.617686185878223
SPDYA	chr2:28913569:A:G	NI	CD4T	-0.024605464748388	0.0826143410588169	0.53846550135593
SPDYA	chr2:28913569:A:G	IAV	NK	-0.00517689392362445	0.0500277617842588	0.605888455616304
SPDYA	chr2:28913569:A:G	IAV	CD8T	-0.00373893386997435	0.0464057767750026	0.611161220693512
SPDYA	chr2:28913569:A:G	IAV	monocyte	-0.0208098010788811	0.0710033885148794	0.543161644699159
SPDYA	chr2:28913569:A:G	IAV	B	-0.00425689717930423	0.0512062653828062	0.611683729621213
SPDYA	chr2:28913569:A:G	IAV	CD4T	-0.0190830919080989	0.0688085820247537	0.553569784720525
SPDYA	chr2:28913569:A:G	LPS	NK	-0.00519851261862538	0.0541970620695666	0.603461387841461
SPDYA	chr2:28913569:A:G	LPS	CD8T	-0.00446560547598031	0.0534816907250004	0.605399380075489
SPDYA	chr2:28913569:A:G	LPS	monocyte	-0.00806048014801372	0.0723217319049281	0.588491424199683
SPDYA	chr2:28913569:A:G	LPS	B	-0.00567183017566258	0.0591643973542662	0.603839302357641
SPDYA	chr2:28913569:A:G	LPS	CD4T	-0.0233069071343799	0.0774469230704462	0.541901569379189
SPDYA	chr2:28913569:A:G	Tcruzi	NK	-0.00607923321438868	0.0556340872448965	0.602702762773313
SPDYA	chr2:28913569:A:G	Tcruzi	CD8T	-0.00895977108990128	0.0600188111770202	0.590008842924591
SPDYA	chr2:28913569:A:G	Tcruzi	monocyte	-0.0109112165010927	0.0696089048982937	0.584655385730282
SPDYA	chr2:28913569:A:G	Tcruzi	B	-0.00342053488546961	0.0563662100503215	0.616034191920597
SPDYA	chr2:28913569:A:G	Tcruzi	CD4T	-0.0252044138724302	0.0791324455426849	0.538929876424404
SPECC1	chr17:19925811:A:G	NI	NK	0.00764962696959235	0.0577331631524529	0.586118058675851
SPECC1	chr17:19925811:A:G	NI	CD8T	-0.00691925931617933	0.0616016697094511	0.572345250710903
SPECC1	chr17:19925811:A:G	NI	monocyte	-0.0419786831761935	0.0857065801679598	0.425312305163727
SPECC1	chr17:19925811:A:G	NI	B	0.00526698625817462	0.0649342056405132	0.605804752170469
SPECC1	chr17:19925811:A:G	NI	CD4T	-0.0389636611293471	0.085838525406727	0.458002460492866
SPECC1	chr17:19925811:A:G	IAV	NK	0.0120995309647762	0.0564844316902715	0.561678259126724
SPECC1	chr17:19925811:A:G	IAV	CD8T	0.00339025383157879	0.0498382810614079	0.609600988088916
SPECC1	chr17:19925811:A:G	IAV	monocyte	-0.0340639394469066	0.0722342590997204	0.454075889539532
SPECC1	chr17:19925811:A:G	IAV	B	-0.00599859554417489	0.0550514608793666	0.576838659037216
SPECC1	chr17:19925811:A:G	IAV	CD4T	-0.0336021952601974	0.0744031843652446	0.465184856411282
SPECC1	chr17:19925811:A:G	LPS	NK	0.017740145096789	0.0643754745479345	0.536293902405373
SPECC1	chr17:19925811:A:G	LPS	CD8T	0.00335993543060749	0.0562034666147348	0.608775651953504
SPECC1	chr17:19925811:A:G	LPS	monocyte	-0.0260647401818512	0.0771516107449653	0.490020766145306
SPECC1	chr17:19925811:A:G	LPS	B	0.00254441495054538	0.0634846766259215	0.611752624296069
SPECC1	chr17:19925811:A:G	LPS	CD4T	-0.0321807256394568	0.0778648630193839	0.475440850665024
SPECC1	chr17:19925811:A:G	Tcruzi	NK	0.00698196967134808	0.0597120009333254	0.589965052651973
SPECC1	chr17:19925811:A:G	Tcruzi	CD8T	-0.00940153665004921	0.0596023356425619	0.558162111279698
SPECC1	chr17:19925811:A:G	Tcruzi	monocyte	-0.0334999291635955	0.0786774445759219	0.466944462113813
SPECC1	chr17:19925811:A:G	Tcruzi	B	4.88291157513833e-05	0.0603059696785069	0.605265124612678
SPECC1	chr17:19925811:A:G	Tcruzi	CD4T	-0.0484374952809326	0.0909377366882349	0.432384630858008
SPECC1	chr17:19958834:T:C	NI	NK	-0.0298559537102739	0.0435348735907872	0.3615514902189
SPECC1	chr17:19958834:T:C	NI	CD8T	-0.00370120763542843	0.0365748198755195	0.569412076075386
SPECC1	chr17:19958834:T:C	NI	monocyte	0.0424256407953095	0.0502532323796171	0.293946832871957
SPECC1	chr17:19958834:T:C	NI	B	0.0150429902910667	0.0406181281674259	0.455458634923884
SPECC1	chr17:19958834:T:C	NI	CD4T	0.0154256352344354	0.0442873909230638	0.463818404291936
SPECC1	chr17:19958834:T:C	IAV	NK	-0.0193577821712613	0.0368530332495413	0.419356058242613
SPECC1	chr17:19958834:T:C	IAV	CD8T	-0.00664818781944082	0.0320279872908558	0.530412641768359
SPECC1	chr17:19958834:T:C	IAV	monocyte	0.0253370981657197	0.0407203095068398	0.366391196796993
SPECC1	chr17:19958834:T:C	IAV	B	0.0313998649232288	0.0422520130475191	0.332170622792581
SPECC1	chr17:19958834:T:C	IAV	CD4T	0.0306873622087976	0.0438881599984199	0.352292764153953
SPECC1	chr17:19958834:T:C	LPS	NK	-0.0247544515740265	0.041714834086093	0.392819291907029
SPECC1	chr17:19958834:T:C	LPS	CD8T	-0.00217284643012665	0.0334829596264607	0.578352178299017
SPECC1	chr17:19958834:T:C	LPS	monocyte	0.0862036992049797	0.0698932426255699	0.149458476281876
SPECC1	chr17:19958834:T:C	LPS	B	0.0249607986341643	0.0419725338752043	0.379970861318871
SPECC1	chr17:19958834:T:C	LPS	CD4T	0.0356347144002989	0.0477083817842314	0.333950736082129
SPECC1	chr17:19958834:T:C	Tcruzi	NK	-0.0238186736212078	0.0420404394673323	0.402904744328432
SPECC1	chr17:19958834:T:C	Tcruzi	CD8T	-0.0039439474005152	0.0357512240728012	0.565807251074402
SPECC1	chr17:19958834:T:C	Tcruzi	monocyte	0.0506720003264185	0.0531825861670654	0.269376709966562
SPECC1	chr17:19958834:T:C	Tcruzi	B	0.0242942010681597	0.0410974649057486	0.383613437784592
SPECC1	chr17:19958834:T:C	Tcruzi	CD4T	0.0216933387486347	0.0428733599780154	0.416391565123796
SPECC1	chr17:19999046:T:G	NI	NK	-0.0414563669079804	0.0704205333044276	0.39401343231231
SPECC1	chr17:19999046:T:G	NI	CD8T	-0.0548764613503178	0.0829253247965498	0.369306169309981
SPECC1	chr17:19999046:T:G	NI	monocyte	-0.0433594024637817	0.0886651210813385	0.413724328787625
SPECC1	chr17:19999046:T:G	NI	B	-0.0414299516637805	0.0770026443302112	0.413489496350153
SPECC1	chr17:19999046:T:G	NI	CD4T	-0.0622882398016587	0.0986070218449071	0.374696070404339
SPECC1	chr17:19999046:T:G	IAV	NK	-0.041277702420238	0.0676658020216404	0.384507457205522
SPECC1	chr17:19999046:T:G	IAV	CD8T	-0.0374079666214896	0.0617961638779051	0.386654259245557
SPECC1	chr17:19999046:T:G	IAV	monocyte	-0.0305346154651092	0.0714001149652771	0.452821237822956
SPECC1	chr17:19999046:T:G	IAV	B	-0.023374290900442	0.0608094096122628	0.465913413604427
SPECC1	chr17:19999046:T:G	IAV	CD4T	-0.0486424520603499	0.0814336828646606	0.393770937658258
SPECC1	chr17:19999046:T:G	LPS	NK	-0.0428762905144152	0.071426109568304	0.385878542592098
SPECC1	chr17:19999046:T:G	LPS	CD8T	-0.0462491635846621	0.0716534337365983	0.370183251026284
SPECC1	chr17:19999046:T:G	LPS	monocyte	-0.0547430627606957	0.0963129008890469	0.388086620671683
SPECC1	chr17:19999046:T:G	LPS	B	-0.0319725532597127	0.0710981221431165	0.441220038757109
SPECC1	chr17:19999046:T:G	LPS	CD4T	-0.0508680495244085	0.0876533254243354	0.396762653444593
SPECC1	chr17:19999046:T:G	Tcruzi	NK	-0.0471303816186234	0.0759817167951192	0.379425062023904
SPECC1	chr17:19999046:T:G	Tcruzi	CD8T	-0.0492512894632857	0.0772306408751316	0.377486859577026
SPECC1	chr17:19999046:T:G	Tcruzi	monocyte	-0.0434590049825114	0.0866220602713104	0.424048442327083
SPECC1	chr17:19999046:T:G	Tcruzi	B	-0.0312748526322625	0.0684696684039939	0.441090500516616
SPECC1	chr17:19999046:T:G	Tcruzi	CD4T	-0.0599583606474334	0.0937526998186184	0.377400099883674
SPECC1	chr17:20008888:T:G	NI	NK	-0.00301278739203662	0.0308457923007409	0.670500722705762
SPECC1	chr17:20008888:T:G	NI	CD8T	0.000104500299204539	0.0318070509033751	0.67590680646603
SPECC1	chr17:20008888:T:G	NI	monocyte	0.00741967973271303	0.0410878093187679	0.587517660141785
SPECC1	chr17:20008888:T:G	NI	B	0.00669942967867809	0.0338432533107951	0.619749863829867
SPECC1	chr17:20008888:T:G	NI	CD4T	0.0105592282481255	0.0406581261023533	0.592933223004121
SPECC1	chr17:20008888:T:G	IAV	NK	0.0128052590969281	0.0335266455831025	0.566522557288057
SPECC1	chr17:20008888:T:G	IAV	CD8T	-0.000324841846485423	0.0269577746078849	0.678822847210827
SPECC1	chr17:20008888:T:G	IAV	monocyte	0.021121541929735	0.0423869596373214	0.517939824077878
SPECC1	chr17:20008888:T:G	IAV	B	0.0124789005383089	0.0332406474981066	0.56618696694251
SPECC1	chr17:20008888:T:G	IAV	CD4T	0.00937211254860667	0.0350943173417689	0.602565844712906
SPECC1	chr17:20008888:T:G	LPS	NK	0.000443699736304198	0.030204285020865	0.665945066913767
SPECC1	chr17:20008888:T:G	LPS	CD8T	0.0074791104610981	0.0298258632712953	0.603400666284746
SPECC1	chr17:20008888:T:G	LPS	monocyte	0.0191957376558406	0.0439066607470477	0.52773661529172
SPECC1	chr17:20008888:T:G	LPS	B	0.0134011972966984	0.0366822974932426	0.564878963913508
SPECC1	chr17:20008888:T:G	LPS	CD4T	0.0035446777959392	0.0366440103770294	0.642637424003632
SPECC1	chr17:20008888:T:G	Tcruzi	NK	-0.00142667452632488	0.0314856002426079	0.682336125912343
SPECC1	chr17:20008888:T:G	Tcruzi	CD8T	0.00122873288833687	0.0307496459927178	0.664497198517487
SPECC1	chr17:20008888:T:G	Tcruzi	monocyte	0.0115259813014052	0.0389930386363428	0.582330191438066
SPECC1	chr17:20008888:T:G	Tcruzi	B	0.00724523636236463	0.0326470396929837	0.610846818769217
SPECC1	chr17:20008888:T:G	Tcruzi	CD4T	0.00642420367393697	0.0367397709470398	0.628049217734831
SPECC1	chr17:20044832:G:A	NI	NK	0.456166622932663	0.0748841228942125	6.12689852802602e-10
SPECC1	chr17:20044832:G:A	NI	CD8T	0.481041323985979	0.0706805037163158	4.0367609592912e-12
SPECC1	chr17:20044832:G:A	NI	monocyte	-0.219952382867203	0.0801860852438559	0.00268135067746267
SPECC1	chr17:20044832:G:A	NI	B	0.094604747738957	0.0801166467168381	0.118093577454533
SPECC1	chr17:20044832:G:A	NI	CD4T	0.240220850166648	0.078899975159961	0.00143460404709899
SPECC1	chr17:20044832:G:A	IAV	NK	0.302064017402554	0.0697311502804318	2.1983336415185e-05
SPECC1	chr17:20044832:G:A	IAV	CD8T	0.337449628900009	0.0738629101553949	5.86607891516247e-06
SPECC1	chr17:20044832:G:A	IAV	monocyte	-0.0749475488008735	0.0763132949866949	0.162075141804881
SPECC1	chr17:20044832:G:A	IAV	B	0.0853139345208304	0.0758287291256105	0.129018078722018
SPECC1	chr17:20044832:G:A	IAV	CD4T	0.224614802827293	0.0746397763933899	0.00155527737607513
SPECC1	chr17:20044832:G:A	LPS	NK	0.468019797689115	0.076848828004349	1.70488361464198e-10
SPECC1	chr17:20044832:G:A	LPS	CD8T	0.412086021288737	0.0718152817792392	7.73504872792839e-09
SPECC1	chr17:20044832:G:A	LPS	monocyte	-0.273513593543013	0.0801734628495684	0.000246097231169751
SPECC1	chr17:20044832:G:A	LPS	B	0.078342994286362	0.0788466079777199	0.159176717361592
SPECC1	chr17:20044832:G:A	LPS	CD4T	0.259879739813547	0.0760394473771499	0.000356575863454646
SPECC1	chr17:20044832:G:A	Tcruzi	NK	0.498708121577131	0.083177355943411	4.88233589387878e-10
SPECC1	chr17:20044832:G:A	Tcruzi	CD8T	0.491762901180397	0.0735826736802014	2.652676759755e-12
SPECC1	chr17:20044832:G:A	Tcruzi	monocyte	-0.161788213532429	0.083063860759464	0.0258153459544574
SPECC1	chr17:20044832:G:A	Tcruzi	B	0.0786943690439108	0.080113712165888	0.161515832649151
SPECC1	chr17:20044832:G:A	Tcruzi	CD4T	0.236226447425328	0.0767354960490293	0.00136056994490832
SPECC1	chr17:20083002:G:A	NI	NK	-0.0743120366514733	0.0525657130586708	0.0811649052978227
SPECC1	chr17:20083002:G:A	NI	CD8T	-0.215987561045186	0.052709930959818	5.26620873220196e-06
SPECC1	chr17:20083002:G:A	NI	monocyte	0.0641576240227968	0.059115323184209	0.137219609788278
SPECC1	chr17:20083002:G:A	NI	B	-0.00631686866751372	0.0588356400363209	0.442424982051222
SPECC1	chr17:20083002:G:A	NI	CD4T	-0.170816956429463	0.0569042613394177	0.00178930853635373
SPECC1	chr17:20083002:G:A	IAV	NK	-0.112632882603039	0.0487162718852701	0.00954219865131012
SPECC1	chr17:20083002:G:A	IAV	CD8T	-0.151164881905508	0.0507005406580676	0.000802453679175419
SPECC1	chr17:20083002:G:A	IAV	monocyte	0.0683727237540256	0.0560385718992719	0.106436574431866
SPECC1	chr17:20083002:G:A	IAV	B	-0.0516850398528275	0.0518696356224097	0.155096227403863
SPECC1	chr17:20083002:G:A	IAV	CD4T	-0.216582869105076	0.0578114059047431	1.55703818233155e-05
SPECC1	chr17:20083002:G:A	LPS	NK	-0.116133641954638	0.0513540873845951	0.0119116802483633
SPECC1	chr17:20083002:G:A	LPS	CD8T	-0.199217243333458	0.0533021309003044	1.28926819358277e-05
SPECC1	chr17:20083002:G:A	LPS	monocyte	0.0245745755221017	0.0579633080882049	0.33408385941384
SPECC1	chr17:20083002:G:A	LPS	B	-0.0714219245134759	0.0550958907230461	0.0938663831878166
SPECC1	chr17:20083002:G:A	LPS	CD4T	-0.179332003351845	0.0546687872967814	0.000612163650458242
SPECC1	chr17:20083002:G:A	Tcruzi	NK	-0.102398802089775	0.0547638183722494	0.0320725547963414
SPECC1	chr17:20083002:G:A	Tcruzi	CD8T	-0.21748189276821	0.0540152147830567	3.80464143634462e-06
SPECC1	chr17:20083002:G:A	Tcruzi	monocyte	0.0674975236529248	0.0603111021591011	0.128751327488294
SPECC1	chr17:20083002:G:A	Tcruzi	B	-0.0543282190663323	0.0546400461679186	0.156060128054239
SPECC1	chr17:20083002:G:A	Tcruzi	CD4T	-0.157215327262885	0.0544334372594875	0.00279134410644366
SPECC1	chr17:20269871:T:C	NI	NK	-0.0602376181519765	0.0731032592355828	0.251306168977379
SPECC1	chr17:20269871:T:C	NI	CD8T	-0.0842023594545881	0.0830379083753734	0.202236320801344
SPECC1	chr17:20269871:T:C	NI	monocyte	-0.059633860379457	0.0900861346283022	0.296589565328798
SPECC1	chr17:20269871:T:C	NI	B	-0.0824353191587955	0.0905592636647824	0.220356982792102
SPECC1	chr17:20269871:T:C	NI	CD4T	-0.130172871345831	0.117571949361595	0.166950991742917
SPECC1	chr17:20269871:T:C	IAV	NK	-0.0552228561356791	0.068190737771687	0.254813325362232
SPECC1	chr17:20269871:T:C	IAV	CD8T	-0.0614912203777591	0.0676936505273085	0.221104878164608
SPECC1	chr17:20269871:T:C	IAV	monocyte	-0.0440947597153567	0.0752536807310605	0.328676877201405
SPECC1	chr17:20269871:T:C	IAV	B	-0.0397850113571778	0.0670863324309134	0.320648288880572
SPECC1	chr17:20269871:T:C	IAV	CD4T	-0.0775686235350272	0.0833897191447869	0.225116838214234
SPECC1	chr17:20269871:T:C	LPS	NK	-0.0492969351951271	0.0696747531895622	0.284437881326333
SPECC1	chr17:20269871:T:C	LPS	CD8T	-0.0669024458501979	0.0714779152337949	0.219058578092662
SPECC1	chr17:20269871:T:C	LPS	monocyte	-0.0899443457603006	0.103042020551461	0.229036236069842
SPECC1	chr17:20269871:T:C	LPS	B	-0.0624548897624407	0.0792756208808252	0.261967076206546
SPECC1	chr17:20269871:T:C	LPS	CD4T	-0.080144552784439	0.088891279619174	0.232550105725758
SPECC1	chr17:20269871:T:C	Tcruzi	NK	-0.0644449626129045	0.0768687868355506	0.244980459389833
SPECC1	chr17:20269871:T:C	Tcruzi	CD8T	-0.0756763880698582	0.0780093623396183	0.213205656637523
SPECC1	chr17:20269871:T:C	Tcruzi	monocyte	-0.0821144423760379	0.0975610804517085	0.244536986116266
SPECC1	chr17:20269871:T:C	Tcruzi	B	-0.0666843078579808	0.0795271914085035	0.245189640108903
SPECC1	chr17:20269871:T:C	Tcruzi	CD4T	-0.114132667687595	0.105133575464224	0.180148155888495
SPECC1	chr17:20272078:A:G	NI	NK	-0.0334412801026209	0.0467660373324083	0.331554411367161
SPECC1	chr17:20272078:A:G	NI	CD8T	-0.0369808651943532	0.0480388253239552	0.318701357667396
SPECC1	chr17:20272078:A:G	NI	monocyte	-0.0276417150274439	0.0541933715876131	0.388055548229834
SPECC1	chr17:20272078:A:G	NI	B	-0.00229582392653982	0.0481268018055051	0.545965254208049
SPECC1	chr17:20272078:A:G	NI	CD4T	-0.0335893318125426	0.0547960812415623	0.362376879614398
SPECC1	chr17:20272078:A:G	IAV	NK	-0.0369907021458266	0.0465555388223925	0.303815434002362
SPECC1	chr17:20272078:A:G	IAV	CD8T	-0.0276299236709203	0.0405295050967283	0.337288392957118
SPECC1	chr17:20272078:A:G	IAV	monocyte	-0.0601553562702763	0.0714758385874736	0.260718938509498
SPECC1	chr17:20272078:A:G	IAV	B	-0.0308600850782531	0.0481094587929425	0.356002082088837
SPECC1	chr17:20272078:A:G	IAV	CD4T	-0.0433895652224822	0.0529471625724001	0.302272990586434
SPECC1	chr17:20272078:A:G	LPS	NK	-0.0291944605691935	0.0450880597286913	0.346314240965143
SPECC1	chr17:20272078:A:G	LPS	CD8T	-0.0471276002861691	0.0522779291165327	0.263459365871729
SPECC1	chr17:20272078:A:G	LPS	monocyte	-0.0236485328155182	0.0530019042882092	0.41284054972456
SPECC1	chr17:20272078:A:G	LPS	B	-0.0216787485786566	0.0474400863340972	0.415694247929044
SPECC1	chr17:20272078:A:G	LPS	CD4T	-0.0626324807364684	0.066905896249214	0.257892832952474
SPECC1	chr17:20272078:A:G	Tcruzi	NK	-0.0381105533075186	0.0504860052124075	0.316255296819289
SPECC1	chr17:20272078:A:G	Tcruzi	CD8T	-0.039279864025512	0.0483478051996578	0.303584996360814
SPECC1	chr17:20272078:A:G	Tcruzi	monocyte	-0.028265468860658	0.0529340735988729	0.392417568202848
SPECC1	chr17:20272078:A:G	Tcruzi	B	0.000229403330245723	0.0471019969446495	0.559795127298435
SPECC1	chr17:20272078:A:G	Tcruzi	CD4T	-0.031608450672145	0.0516637573254327	0.366129833597115
SPECC1	chr17:20314062:G:A	NI	NK	0.365368986041297	0.0970435981548009	7.08680721909455e-05
SPECC1	chr17:20314062:G:A	NI	CD8T	0.468856432526395	0.0958852122655927	1.95768892826875e-07
SPECC1	chr17:20314062:G:A	NI	monocyte	-0.245381005248737	0.114861806578282	0.0138367442165153
SPECC1	chr17:20314062:G:A	NI	B	0.152017028412902	0.104853413664799	0.0721663103715899
SPECC1	chr17:20314062:G:A	NI	CD4T	0.366330436637573	0.10595669854505	0.0003149185189882
SPECC1	chr17:20314062:G:A	IAV	NK	0.291143561761726	0.0906373128018304	0.000835622924737066
SPECC1	chr17:20314062:G:A	IAV	CD8T	0.394186635235942	0.101014363442544	5.3300277889457e-06
SPECC1	chr17:20314062:G:A	IAV	monocyte	-0.157269796513346	0.101246179063575	0.0576483123131112
SPECC1	chr17:20314062:G:A	IAV	B	0.108032983712134	0.0976084374329769	0.131403831847881
SPECC1	chr17:20314062:G:A	IAV	CD4T	0.312298527424798	0.0982194871196773	0.00083694294266312
SPECC1	chr17:20314062:G:A	LPS	NK	0.38669332065891	0.100185216194523	2.82244633788972e-05
SPECC1	chr17:20314062:G:A	LPS	CD8T	0.444298686519894	0.0986299458143541	3.31448216455067e-07
SPECC1	chr17:20314062:G:A	LPS	monocyte	-0.239457970950786	0.112493092535106	0.014617331213979
SPECC1	chr17:20314062:G:A	LPS	B	0.175159746093957	0.1043786190944	0.0443947575365307
SPECC1	chr17:20314062:G:A	LPS	CD4T	0.331496236476729	0.102050641298816	0.000686038112137048
SPECC1	chr17:20314062:G:A	Tcruzi	NK	0.370662978005805	0.103568846561445	0.000173262204131769
SPECC1	chr17:20314062:G:A	Tcruzi	CD8T	0.462740198128708	0.0976453783112719	2.99828039733705e-07
SPECC1	chr17:20314062:G:A	Tcruzi	monocyte	-0.22451217990853	0.114035112218507	0.0220546414291084
SPECC1	chr17:20314062:G:A	Tcruzi	B	0.111524141676507	0.102954378352803	0.136912096353844
SPECC1	chr17:20314062:G:A	Tcruzi	CD4T	0.282077367773919	0.10364965380241	0.00475334425022172
SPECC1	chr17:20354192:G:A	NI	NK	0.00293968001920167	0.0629335526254438	0.592521365651673
SPECC1	chr17:20354192:G:A	NI	CD8T	-0.003334290372668	0.0680296448322894	0.591858049405172
SPECC1	chr17:20354192:G:A	NI	monocyte	0.076515826545645	0.115805699669881	0.340944160906877
SPECC1	chr17:20354192:G:A	NI	B	-0.00639497158068636	0.0701455480653845	0.580893478291769
SPECC1	chr17:20354192:G:A	NI	CD4T	-0.00430023886186828	0.0837286577341759	0.584462188689096
SPECC1	chr17:20354192:G:A	IAV	NK	-0.00262157533610183	0.0585200721727244	0.596017067339695
SPECC1	chr17:20354192:G:A	IAV	CD8T	-0.00154871385556965	0.0538009033428406	0.597934239102601
SPECC1	chr17:20354192:G:A	IAV	monocyte	0.0465694867164479	0.0828253777769706	0.405407102720965
SPECC1	chr17:20354192:G:A	IAV	B	-0.00663911343286477	0.0615768261702724	0.576563120456987
SPECC1	chr17:20354192:G:A	IAV	CD4T	-0.0278572705945335	0.0825602704087308	0.502990013893738
SPECC1	chr17:20354192:G:A	LPS	NK	0.00233283172567944	0.0629377734735705	0.590205255689093
SPECC1	chr17:20354192:G:A	LPS	CD8T	-0.00355220710365091	0.0599486160847772	0.586759385981003
SPECC1	chr17:20354192:G:A	LPS	monocyte	0.0785895900052157	0.116674407279688	0.343327085582743
SPECC1	chr17:20354192:G:A	LPS	B	-0.0103439355361723	0.0705265972850611	0.5626157853595
SPECC1	chr17:20354192:G:A	LPS	CD4T	-0.00808468931466876	0.0788229621700652	0.573055496388951
SPECC1	chr17:20354192:G:A	Tcruzi	NK	-0.000180831691797961	0.0649603328333877	0.605136226463247
SPECC1	chr17:20354192:G:A	Tcruzi	CD8T	-0.00797278412100367	0.0664867047133954	0.569943622774621
SPECC1	chr17:20354192:G:A	Tcruzi	monocyte	0.0631602810890502	0.102542250181037	0.381853917052578
SPECC1	chr17:20354192:G:A	Tcruzi	B	-0.0194387113077388	0.0731797635198181	0.526823869256578
SPECC1	chr17:20354192:G:A	Tcruzi	CD4T	-0.0130239800884906	0.0803241759850356	0.556450321323341
SPECC1L	chr22:24209053:T:G	NI	NK	0.040483385792062	0.0678494854854364	0.341528394775512
SPECC1L	chr22:24209053:T:G	NI	CD8T	0.0886238418452579	0.0932793777653585	0.227937878187233
SPECC1L	chr22:24209053:T:G	NI	monocyte	0.00034048149627349	0.0833140392318461	0.53915294182981
SPECC1L	chr22:24209053:T:G	NI	B	0.0618644266207124	0.0829781429798569	0.292202469544556
SPECC1L	chr22:24209053:T:G	NI	CD4T	0.112006757662276	0.11370926749204	0.21646676736011
SPECC1L	chr22:24209053:T:G	IAV	NK	0.0357121744911157	0.0630737140507195	0.350532917258886
SPECC1L	chr22:24209053:T:G	IAV	CD8T	0.045614142597281	0.0621333151231598	0.294366662261
SPECC1L	chr22:24209053:T:G	IAV	monocyte	-0.00434136236328459	0.0703636537001661	0.561843124412085
SPECC1L	chr22:24209053:T:G	IAV	B	0.0420889022570066	0.0671458848978662	0.332534998389005
SPECC1L	chr22:24209053:T:G	IAV	CD4T	0.107574803813513	0.107123541319312	0.208504347217262
SPECC1L	chr22:24209053:T:G	LPS	NK	0.0473008745628241	0.0703398751899886	0.314677965261943
SPECC1L	chr22:24209053:T:G	LPS	CD8T	0.0665376645386052	0.07555675512259	0.247289238769038
SPECC1L	chr22:24209053:T:G	LPS	monocyte	-0.00447565875749371	0.0833730306129769	0.55779315455148
SPECC1L	chr22:24209053:T:G	LPS	B	0.0509369436446932	0.0769098741295176	0.319287149870031
SPECC1L	chr22:24209053:T:G	LPS	CD4T	0.117568783981139	0.116010954188291	0.205940712454389
SPECC1L	chr22:24209053:T:G	Tcruzi	NK	0.0495785003605214	0.0731440805943834	0.314071271945764
SPECC1L	chr22:24209053:T:G	Tcruzi	CD8T	0.0873870059571376	0.0914965490423581	0.224073083747312
SPECC1L	chr22:24209053:T:G	Tcruzi	monocyte	-0.00036031560564211	0.0808727488020664	0.551522977585291
SPECC1L	chr22:24209053:T:G	Tcruzi	B	0.0555658178173702	0.0772315812674216	0.300387882703735
SPECC1L	chr22:24209053:T:G	Tcruzi	CD4T	0.104998112560869	0.106833690878252	0.220508596705851
SPECC1L	chr22:24217102:G:C	NI	NK	-0.0782494934912886	0.114888569877311	0.304204143508372
SPECC1L	chr22:24217102:G:C	NI	CD8T	-0.131173426035177	0.152173510808079	0.238237523738217
SPECC1L	chr22:24217102:G:C	NI	monocyte	0.0465178719542254	0.136263627151733	0.44255629581931
SPECC1L	chr22:24217102:G:C	NI	B	-0.0898911243195976	0.130265780867393	0.301033734223781
SPECC1L	chr22:24217102:G:C	NI	CD4T	-0.164464698000307	0.185712219576183	0.22854228525008
SPECC1L	chr22:24217102:G:C	IAV	NK	-0.0417698109349106	0.0934361695664348	0.383754326207062
SPECC1L	chr22:24217102:G:C	IAV	CD8T	-0.0724601521646337	0.100951469132699	0.289127010381556
SPECC1L	chr22:24217102:G:C	IAV	monocyte	0.0557868587432222	0.123149402925756	0.409360614970466
SPECC1L	chr22:24217102:G:C	IAV	B	-0.0752741315420928	0.114093238748011	0.310266896357408
SPECC1L	chr22:24217102:G:C	IAV	CD4T	-0.0950013104021882	0.128288414821824	0.287876789636964
SPECC1L	chr22:24217102:G:C	LPS	NK	-0.0533427420100853	0.102681506792836	0.358809178429591
SPECC1L	chr22:24217102:G:C	LPS	CD8T	-0.102040125571718	0.124840033836957	0.252170555880012
SPECC1L	chr22:24217102:G:C	LPS	monocyte	0.0781486511427959	0.153467259960198	0.380680450615405
SPECC1L	chr22:24217102:G:C	LPS	B	-0.0930036714628789	0.132275197574346	0.293807475190708
SPECC1L	chr22:24217102:G:C	LPS	CD4T	-0.113008749671823	0.144829340644207	0.273244610843706
SPECC1L	chr22:24217102:G:C	Tcruzi	NK	-0.0602642896501757	0.108417321672452	0.347378411533839
SPECC1L	chr22:24217102:G:C	Tcruzi	CD8T	-0.11398127763315	0.137035346022576	0.250627904044892
SPECC1L	chr22:24217102:G:C	Tcruzi	monocyte	0.0461488195416238	0.132782466749197	0.447428382226185
SPECC1L	chr22:24217102:G:C	Tcruzi	B	-0.0941663897893058	0.131557923011396	0.287786418692876
SPECC1L	chr22:24217102:G:C	Tcruzi	CD4T	-0.158028988006704	0.178507087496497	0.230862736955908
SPECC1L	chr22:24256691:G:A	NI	NK	0.00777256928874932	0.0587489018736712	0.600969072301027
SPECC1L	chr22:24256691:G:A	NI	CD8T	0.00623905106970631	0.0670613221406988	0.61223100645046
SPECC1L	chr22:24256691:G:A	NI	monocyte	0.0154845989362887	0.0803628917193098	0.55369889752323
SPECC1L	chr22:24256691:G:A	NI	B	-0.00433392635265417	0.063762246631443	0.620305413083497
SPECC1L	chr22:24256691:G:A	NI	CD4T	0.00288104571764686	0.0818939014266985	0.620366736984528
SPECC1L	chr22:24256691:G:A	IAV	NK	0.0013853915492281	0.0529974940650986	0.630039541933249
SPECC1L	chr22:24256691:G:A	IAV	CD8T	0.00028950853543378	0.049327067318459	0.635505900318346
SPECC1L	chr22:24256691:G:A	IAV	monocyte	0.008425406785898	0.0649542034823945	0.600039822395221
SPECC1L	chr22:24256691:G:A	IAV	B	-0.0095780991784045	0.0573085936258689	0.591771478561992
SPECC1L	chr22:24256691:G:A	IAV	CD4T	-0.00133265385836348	0.0692761372171496	0.634934938657106
SPECC1L	chr22:24256691:G:A	LPS	NK	0.00260619950070475	0.0577609206572438	0.620973205346603
SPECC1L	chr22:24256691:G:A	LPS	CD8T	0.00143726160302252	0.0570591580276058	0.626373183522038
SPECC1L	chr22:24256691:G:A	LPS	monocyte	0.00235741825516835	0.0763583156723004	0.614601750352093
SPECC1L	chr22:24256691:G:A	LPS	B	-0.00893956942178726	0.0651048662890074	0.595637831408202
SPECC1L	chr22:24256691:G:A	LPS	CD4T	0.000201293381635532	0.0764562592978209	0.632975139444151
SPECC1L	chr22:24256691:G:A	Tcruzi	NK	0.00155098709637111	0.0590078807222523	0.628401123743985
SPECC1L	chr22:24256691:G:A	Tcruzi	CD8T	0.00604753164741039	0.0644140779543067	0.610395694619464
SPECC1L	chr22:24256691:G:A	Tcruzi	monocyte	0.00614448826894026	0.0740462766790825	0.608167494110771
SPECC1L	chr22:24256691:G:A	Tcruzi	B	-0.00342202026098741	0.0603546119869491	0.621653016351798
SPECC1L	chr22:24256691:G:A	Tcruzi	CD4T	0.0047424857994699	0.0774626934182808	0.619661226132305
SPECC1L	chr22:24260373:C:A	NI	NK	-0.00158485248158563	0.0479409646602805	0.645532614540504
SPECC1L	chr22:24260373:C:A	NI	CD8T	0.00378342877756776	0.0526799018398828	0.62500871820761
SPECC1L	chr22:24260373:C:A	NI	monocyte	0.00458743557235633	0.0631049607192635	0.601120275895288
SPECC1L	chr22:24260373:C:A	NI	B	0.00883888804096709	0.0536439969957519	0.596423889599642
SPECC1L	chr22:24260373:C:A	NI	CD4T	0.00677525393646165	0.0638597464222066	0.606295704378124
SPECC1L	chr22:24260373:C:A	IAV	NK	0.00754940018719935	0.0483420679943046	0.60261836066351
SPECC1L	chr22:24260373:C:A	IAV	CD8T	0.00952929501475774	0.0462507709321673	0.586901750581542
SPECC1L	chr22:24260373:C:A	IAV	monocyte	0.00276750802011912	0.0547676970006377	0.634883284884905
SPECC1L	chr22:24260373:C:A	IAV	B	0.0246788536120326	0.0620471199733016	0.515453886749021
SPECC1L	chr22:24260373:C:A	IAV	CD4T	0.0137148956804487	0.0592421589949394	0.578691458043022
SPECC1L	chr22:24260373:C:A	LPS	NK	-0.00333245321928032	0.0490319014750252	0.631996500644448
SPECC1L	chr22:24260373:C:A	LPS	CD8T	0.0148937236123508	0.0525302665266664	0.560038029012286
SPECC1L	chr22:24260373:C:A	LPS	monocyte	-0.0136517026943094	0.0681014242949646	0.578346839448814
SPECC1L	chr22:24260373:C:A	LPS	B	0.0129596864059266	0.0549126411489044	0.571968262252474
SPECC1L	chr22:24260373:C:A	LPS	CD4T	0.00540230895400553	0.059587122093472	0.614733813276088
SPECC1L	chr22:24260373:C:A	Tcruzi	NK	-0.00269329378006352	0.0499044504308013	0.637736991947177
SPECC1L	chr22:24260373:C:A	Tcruzi	CD8T	-0.000969736071944217	0.0513214604044791	0.646624868894766
SPECC1L	chr22:24260373:C:A	Tcruzi	monocyte	-0.00226503956337908	0.0600599377027833	0.634131271934036
SPECC1L	chr22:24260373:C:A	Tcruzi	B	0.00991313594726271	0.0515401812387231	0.587474851015262
SPECC1L	chr22:24260373:C:A	Tcruzi	CD4T	-0.000141053661729432	0.060396092621861	0.64224657860629
SPECC1L	chr22:24269484:T:C	NI	NK	-0.107367136902392	0.118087409579773	0.216176814539496
SPECC1L	chr22:24269484:T:C	NI	CD8T	-0.133356944310379	0.1359489210088	0.199260242110453
SPECC1L	chr22:24269484:T:C	NI	monocyte	0.0188410994952531	0.114204092223895	0.501943588516502
SPECC1L	chr22:24269484:T:C	NI	B	-0.00664960061524027	0.0949490723262853	0.50728239872739
SPECC1L	chr22:24269484:T:C	NI	CD4T	-0.122762200624989	0.138729919614577	0.233364134532324
SPECC1L	chr22:24269484:T:C	IAV	NK	-0.0989749952477119	0.110758187163117	0.219042701643832
SPECC1L	chr22:24269484:T:C	IAV	CD8T	-0.0890075372915612	0.0989127853783161	0.219722637576839
SPECC1L	chr22:24269484:T:C	IAV	monocyte	0.0289300228236453	0.100167028495627	0.467905836575894
SPECC1L	chr22:24269484:T:C	IAV	B	-0.0111743036435173	0.0825537127881016	0.487997053112578
SPECC1L	chr22:24269484:T:C	IAV	CD4T	-0.0845851744941963	0.109013193690879	0.272469219176876
SPECC1L	chr22:24269484:T:C	LPS	NK	-0.0881912112996828	0.104723451286468	0.242230688425618
SPECC1L	chr22:24269484:T:C	LPS	CD8T	-0.130914424520302	0.133666421551817	0.187191987308273
SPECC1L	chr22:24269484:T:C	LPS	monocyte	0.0339895762199002	0.118586158335489	0.462942556247612
SPECC1L	chr22:24269484:T:C	LPS	B	-0.00354402109965107	0.0946610399972129	0.515780283555377
SPECC1L	chr22:24269484:T:C	LPS	CD4T	-0.0913223331536454	0.118130212979512	0.272683307926392
SPECC1L	chr22:24269484:T:C	Tcruzi	NK	-0.10276578602528	0.116016632698843	0.225490080310127
SPECC1L	chr22:24269484:T:C	Tcruzi	CD8T	-0.136362411412357	0.138116345624999	0.19291456631454
SPECC1L	chr22:24269484:T:C	Tcruzi	monocyte	0.0199951798200095	0.109848505649652	0.502362991393956
SPECC1L	chr22:24269484:T:C	Tcruzi	B	-0.00124915771916276	0.0913577525743438	0.52457078688688
SPECC1L	chr22:24269484:T:C	Tcruzi	CD4T	-0.108350560335127	0.126762969368844	0.247002233348748
SPECC1L	chr22:24303039:A:G	NI	NK	-0.0353135875764102	0.0739211980342529	0.449448723220429
SPECC1L	chr22:24303039:A:G	NI	CD8T	-0.0453756350442593	0.0847933740372537	0.430013410484834
SPECC1L	chr22:24303039:A:G	NI	monocyte	0.0129479006259517	0.0859256211229259	0.555677690419614
SPECC1L	chr22:24303039:A:G	NI	B	-0.0115807841746167	0.068439619024604	0.555584973032335
SPECC1L	chr22:24303039:A:G	NI	CD4T	-0.0500158589414105	0.0984137188683368	0.434177793614777
SPECC1L	chr22:24303039:A:G	IAV	NK	-0.0250355278564732	0.0630273490791068	0.479436336368052
SPECC1L	chr22:24303039:A:G	IAV	CD8T	-0.0257557676884798	0.0591388180522621	0.46532084694276
SPECC1L	chr22:24303039:A:G	IAV	monocyte	0.0200177656626812	0.0752592723654697	0.536799124102148
SPECC1L	chr22:24303039:A:G	IAV	B	-0.00245558126231503	0.0593845723266435	0.592005698896454
SPECC1L	chr22:24303039:A:G	IAV	CD4T	-0.0319755298986633	0.077496665154426	0.475594551279748
SPECC1L	chr22:24303039:A:G	LPS	NK	-0.0285450789667777	0.0692630997779307	0.470789528692595
SPECC1L	chr22:24303039:A:G	LPS	CD8T	-0.0385846314898022	0.073969792840262	0.430171951173278
SPECC1L	chr22:24303039:A:G	LPS	monocyte	0.0422422115197301	0.106334291186277	0.471184140167536
SPECC1L	chr22:24303039:A:G	LPS	B	-0.00903783882615421	0.0678760415628427	0.562655421217187
SPECC1L	chr22:24303039:A:G	LPS	CD4T	-0.0324437462769842	0.0834478028061298	0.480145099303686
SPECC1L	chr22:24303039:A:G	Tcruzi	NK	-0.0330558264776785	0.0733029962519658	0.458812857897405
SPECC1L	chr22:24303039:A:G	Tcruzi	CD8T	-0.0383057481140702	0.0770949310642212	0.443844536419319
SPECC1L	chr22:24303039:A:G	Tcruzi	monocyte	0.0173465818852349	0.0843341130015293	0.552820138110271
SPECC1L	chr22:24303039:A:G	Tcruzi	B	-0.0117224968303402	0.0650773662855149	0.551455026816397
SPECC1L	chr22:24303039:A:G	Tcruzi	CD4T	-0.0411715870110212	0.0887483779186651	0.457056575661023
SPECC1L	chr22:24316486:G:C	NI	NK	0.0201928396178095	0.0483297281839827	0.49301347355727
SPECC1L	chr22:24316486:G:C	NI	CD8T	0.0327842784685663	0.0588746347641253	0.44694928785337
SPECC1L	chr22:24316486:G:C	NI	monocyte	0.0369695594315385	0.0700724563415824	0.421406496269717
SPECC1L	chr22:24316486:G:C	NI	B	0.0173619153118154	0.0519034569407336	0.521177782196818
SPECC1L	chr22:24316486:G:C	NI	CD4T	0.0369405881697456	0.0691423963046777	0.447642849224792
SPECC1L	chr22:24316486:G:C	IAV	NK	0.0255228417697809	0.04945337140055	0.458543870882309
SPECC1L	chr22:24316486:G:C	IAV	CD8T	0.0213055034638129	0.0435933581077102	0.468502124559282
SPECC1L	chr22:24316486:G:C	IAV	monocyte	0.00882606992669397	0.0505300735402229	0.567062332591671
SPECC1L	chr22:24316486:G:C	IAV	B	0.012005529045685	0.0443827180996875	0.53950708685586
SPECC1L	chr22:24316486:G:C	IAV	CD4T	0.0270948587991065	0.056498821350286	0.474089602586043
SPECC1L	chr22:24316486:G:C	LPS	NK	0.0241633089281733	0.0504162348852494	0.466263964635196
SPECC1L	chr22:24316486:G:C	LPS	CD8T	0.0271166728338121	0.0503116886060371	0.446027978308966
SPECC1L	chr22:24316486:G:C	LPS	monocyte	0.0201121381345204	0.0612254635068351	0.51113746428377
SPECC1L	chr22:24316486:G:C	LPS	B	0.0273753375610723	0.0569762107124676	0.466740336748795
SPECC1L	chr22:24316486:G:C	LPS	CD4T	0.0365399743512164	0.0658996600263625	0.44250886773335
SPECC1L	chr22:24316486:G:C	Tcruzi	NK	0.0222816410494566	0.0507609887866915	0.484614074513885
SPECC1L	chr22:24316486:G:C	Tcruzi	CD8T	0.0323275967959465	0.0574454054578506	0.442859053477004
SPECC1L	chr22:24316486:G:C	Tcruzi	monocyte	0.0181054148962434	0.0590209634710437	0.526634660768159
SPECC1L	chr22:24316486:G:C	Tcruzi	B	0.0148072962219761	0.0489983034501013	0.528543796385424
SPECC1L	chr22:24316486:G:C	Tcruzi	CD4T	0.0281503122657976	0.0617620852997475	0.480436145644271
SPECC1L	chr22:24346458:C:G	NI	NK	0.0825332693211511	0.0444512407204069	0.030651019983219
SPECC1L	chr22:24346458:C:G	NI	CD8T	0.148643363994049	0.054429940293772	0.00115201490643
SPECC1L	chr22:24346458:C:G	NI	monocyte	0.097274604725416	0.0546344710678347	0.0328559911981243
SPECC1L	chr22:24346458:C:G	NI	B	0.105927709467065	0.0510884713666653	0.0129245542931382
SPECC1L	chr22:24346458:C:G	NI	CD4T	0.125276685304622	0.0523018489400582	0.00780726932782846
SPECC1L	chr22:24346458:C:G	IAV	NK	0.092564616712975	0.0438380758434329	0.0119606185042373
SPECC1L	chr22:24346458:C:G	IAV	CD8T	0.0795962480473881	0.0401280133860782	0.0206566738165814
SPECC1L	chr22:24346458:C:G	IAV	monocyte	0.0638031861309907	0.0479370000813249	0.0865326020236163
SPECC1L	chr22:24346458:C:G	IAV	B	0.0697955749168652	0.044203048784302	0.0525610488262899
SPECC1L	chr22:24346458:C:G	IAV	CD4T	0.0998045225023241	0.0463271312634748	0.0164921935816233
SPECC1L	chr22:24346458:C:G	LPS	NK	0.103108275957023	0.0464854870229163	0.00899125330699779
SPECC1L	chr22:24346458:C:G	LPS	CD8T	0.0935057987972819	0.0418052430458281	0.0131078381910478
SPECC1L	chr22:24346458:C:G	LPS	monocyte	0.0937851602444561	0.0560369554266322	0.0409753915935877
SPECC1L	chr22:24346458:C:G	LPS	B	0.109674575169817	0.0511321610745878	0.00985450049858276
SPECC1L	chr22:24346458:C:G	LPS	CD4T	0.126963006871448	0.0506779788896887	0.00485812534265676
SPECC1L	chr22:24346458:C:G	Tcruzi	NK	0.107755672972344	0.0487564618784521	0.00840094619497999
SPECC1L	chr22:24346458:C:G	Tcruzi	CD8T	0.127525787853206	0.0479048550508666	0.00220654844864393
SPECC1L	chr22:24346458:C:G	Tcruzi	monocyte	0.07322654507671	0.0524401207360752	0.0791496277731756
SPECC1L	chr22:24346458:C:G	Tcruzi	B	0.0778722172436246	0.0464949237408323	0.0448935587591067
SPECC1L	chr22:24346458:C:G	Tcruzi	CD4T	0.103347795221996	0.0496824609736309	0.0215199356205931
SPECC1L	chr22:24361566:C:T	NI	NK	-0.00289174776301839	0.0397095020018408	0.645988501956261
SPECC1L	chr22:24361566:C:T	NI	CD8T	-0.000368236668148424	0.0443422732993992	0.663473086242643
SPECC1L	chr22:24361566:C:T	NI	monocyte	-0.0138387224353534	0.0559537611745019	0.560837590422532
SPECC1L	chr22:24361566:C:T	NI	B	-0.0111499848818752	0.0463802781433982	0.594610572070467
SPECC1L	chr22:24361566:C:T	NI	CD4T	-0.000753433369202756	0.0542421815066369	0.65188283653863
SPECC1L	chr22:24361566:C:T	IAV	NK	-0.0011485500823403	0.0369245288876291	0.656621668366848
SPECC1L	chr22:24361566:C:T	IAV	CD8T	-0.000975959360630358	0.0342100955978502	0.65808593121357
SPECC1L	chr22:24361566:C:T	IAV	monocyte	-0.0111070435767909	0.0460874829640712	0.59362923258458
SPECC1L	chr22:24361566:C:T	IAV	B	-0.0111149828761332	0.0411874135739961	0.585317814347227
SPECC1L	chr22:24361566:C:T	IAV	CD4T	-0.00287238552780476	0.0461078473911651	0.648465760876702
SPECC1L	chr22:24361566:C:T	LPS	NK	-0.00302590408510027	0.040057972575843	0.639881901867008
SPECC1L	chr22:24361566:C:T	LPS	CD8T	0.00194701269824952	0.0389061029959561	0.650318844227775
SPECC1L	chr22:24361566:C:T	LPS	monocyte	-0.0024655053589833	0.0544132649248771	0.630298927294781
SPECC1L	chr22:24361566:C:T	LPS	B	-0.0136350204357891	0.047712839220112	0.575613692872976
SPECC1L	chr22:24361566:C:T	LPS	CD4T	0.00188370083395733	0.0507947738002325	0.654004282069604
SPECC1L	chr22:24361566:C:T	Tcruzi	NK	-0.000119978225525285	0.0409419241186356	0.662523126041951
SPECC1L	chr22:24361566:C:T	Tcruzi	CD8T	0.00590042891690781	0.0443657171727723	0.631945254827581
SPECC1L	chr22:24361566:C:T	Tcruzi	monocyte	-0.0109875953411344	0.052313095555956	0.596595785898654
SPECC1L	chr22:24361566:C:T	Tcruzi	B	-0.015463644516526	0.0478563251607173	0.566057254128031
SPECC1L	chr22:24361566:C:T	Tcruzi	CD4T	0.000339200840143429	0.050929378754422	0.665359378679979
SPECC1L	chr22:24424126:G:T	NI	NK	-0.00647608623789873	0.0298505489155649	0.626409475167311
SPECC1L	chr22:24424126:G:T	NI	CD8T	-0.00251603722940624	0.0313588695537145	0.672176490866373
SPECC1L	chr22:24424126:G:T	NI	monocyte	-0.00731847416963163	0.0419281388089907	0.600250073114509
SPECC1L	chr22:24424126:G:T	NI	B	-0.00680888714669	0.0328940420624255	0.629566897186325
SPECC1L	chr22:24424126:G:T	NI	CD4T	0.0194157264077691	0.0434952688258134	0.53884975963295
SPECC1L	chr22:24424126:G:T	IAV	NK	-0.00662646644562644	0.0282490217133729	0.621483260654939
SPECC1L	chr22:24424126:G:T	IAV	CD8T	-0.00638229897452658	0.0268347958950455	0.62431984349741
SPECC1L	chr22:24424126:G:T	IAV	monocyte	-0.00109822343172552	0.0320064694532266	0.683939143937796
SPECC1L	chr22:24424126:G:T	IAV	B	-0.00997199907057346	0.0313118758594446	0.59628779134315
SPECC1L	chr22:24424126:G:T	IAV	CD4T	0.013892454329573	0.0360884324876194	0.572628973114629
SPECC1L	chr22:24424126:G:T	LPS	NK	-0.0122078666166346	0.0335144727469147	0.576133669913679
SPECC1L	chr22:24424126:G:T	LPS	CD8T	-0.00223636962295323	0.0277015754846167	0.664274766985399
SPECC1L	chr22:24424126:G:T	LPS	monocyte	0.00953028421042449	0.0400848979167757	0.604489015368347
SPECC1L	chr22:24424126:G:T	LPS	B	-0.0126497691959615	0.0359385266065993	0.580113076809317
SPECC1L	chr22:24424126:G:T	LPS	CD4T	0.0147940241696722	0.0387466810934162	0.568507075627095
SPECC1L	chr22:24424126:G:T	Tcruzi	NK	-0.0111050304216601	0.0335018976111697	0.590670391365721
SPECC1L	chr22:24424126:G:T	Tcruzi	CD8T	0.000497180110593423	0.0298225504832024	0.679589097616016
SPECC1L	chr22:24424126:G:T	Tcruzi	monocyte	0.0130731820179233	0.0408535352995008	0.582861391922444
SPECC1L	chr22:24424126:G:T	Tcruzi	B	-0.00766636849498652	0.031943030809355	0.618500979967734
SPECC1L	chr22:24424126:G:T	Tcruzi	CD4T	0.0140868721605221	0.0383876295012399	0.575428150395072
SPECC1L	chr22:24495387:A:T	NI	NK	-0.0418148021478882	0.0463825492323852	0.17338315550535
SPECC1L	chr22:24495387:A:T	NI	CD8T	-0.109197390172156	0.0512507758607444	0.0154144344068834
SPECC1L	chr22:24495387:A:T	NI	monocyte	-0.0792941728482104	0.0589564346561701	0.083011819159922
SPECC1L	chr22:24495387:A:T	NI	B	-0.0707359475583653	0.0524399025410319	0.0790343621625178
SPECC1L	chr22:24495387:A:T	NI	CD4T	-0.176249873644194	0.0680740719622695	0.00594131131148068
SPECC1L	chr22:24495387:A:T	IAV	NK	-0.0629171544949303	0.0455642315284588	0.0718961867785457
SPECC1L	chr22:24495387:A:T	IAV	CD8T	-0.0486313538631768	0.0408894346195092	0.109255845318734
SPECC1L	chr22:24495387:A:T	IAV	monocyte	-0.0639127051103453	0.0522434387699503	0.10147268416287
SPECC1L	chr22:24495387:A:T	IAV	B	-0.0507926082810185	0.0460380548489915	0.125531408163375
SPECC1L	chr22:24495387:A:T	IAV	CD4T	-0.118577206644937	0.0522044212882163	0.0126134800358575
SPECC1L	chr22:24495387:A:T	LPS	NK	-0.0392964762899856	0.0470583203209658	0.188673406305634
SPECC1L	chr22:24495387:A:T	LPS	CD8T	-0.0786015810703028	0.0442452637916412	0.035554343508111
SPECC1L	chr22:24495387:A:T	LPS	monocyte	-0.0546698687432731	0.0584029070885413	0.169234514002644
SPECC1L	chr22:24495387:A:T	LPS	B	-0.0344661231564557	0.0507569099878792	0.233309607101357
SPECC1L	chr22:24495387:A:T	LPS	CD4T	-0.144194408032846	0.0584363789272221	0.0087406913108764
SPECC1L	chr22:24495387:A:T	Tcruzi	NK	-0.0456518839505675	0.0479860550791002	0.161183387697227
SPECC1L	chr22:24495387:A:T	Tcruzi	CD8T	-0.101463517144509	0.048992853983251	0.017897935009169
SPECC1L	chr22:24495387:A:T	Tcruzi	monocyte	-0.0647067572466688	0.0563397914165693	0.120836523523736
SPECC1L	chr22:24495387:A:T	Tcruzi	B	-0.03625161415528	0.0485521487736723	0.214447313832763
SPECC1L	chr22:24495387:A:T	Tcruzi	CD4T	-0.137916139097877	0.0567920909828241	0.0100409693843113
SPEF2	chr5:35635224:T:C	NI	NK	-0.129766051382476	0.0809974608812309	0.0508881067780017
SPEF2	chr5:35635224:T:C	NI	CD8T	-0.121370908401676	0.0761222419769958	0.0590856811068056
SPEF2	chr5:35635224:T:C	NI	monocyte	-0.096371865398384	0.0849527144284623	0.130379362269101
SPEF2	chr5:35635224:T:C	NI	B	-0.0402832691644019	0.0700567615713767	0.282821618764584
SPEF2	chr5:35635224:T:C	NI	CD4T	-0.112836551223603	0.0817543406402414	0.0888250441031549
SPEF2	chr5:35635224:T:C	IAV	NK	-0.103721260293789	0.0700690602806607	0.065863118640913
SPEF2	chr5:35635224:T:C	IAV	CD8T	-0.0807422911224208	0.0604684396869913	0.0892493021535031
SPEF2	chr5:35635224:T:C	IAV	monocyte	-0.105117568191474	0.0807349992973027	0.0915763222160512
SPEF2	chr5:35635224:T:C	IAV	B	-0.0376401545436044	0.0628232454792701	0.274635592641845
SPEF2	chr5:35635224:T:C	IAV	CD4T	-0.0444180704352354	0.0699727174786859	0.257121070200004
SPEF2	chr5:35635224:T:C	LPS	NK	-0.122199225388194	0.077630091416967	0.0545534053933924
SPEF2	chr5:35635224:T:C	LPS	CD8T	-0.0898488604031602	0.0639117590871197	0.0832390041534036
SPEF2	chr5:35635224:T:C	LPS	monocyte	-0.103795894113751	0.0865038052870301	0.116192257273937
SPEF2	chr5:35635224:T:C	LPS	B	-0.0484827871125482	0.0688766538196576	0.244031289734537
SPEF2	chr5:35635224:T:C	LPS	CD4T	-0.0775499316079317	0.0716142451380286	0.148597980895433
SPEF2	chr5:35635224:T:C	Tcruzi	NK	-0.155953336069526	0.0959215460170201	0.0433826873537049
SPEF2	chr5:35635224:T:C	Tcruzi	CD8T	-0.120638645816316	0.0750689036749124	0.0562339100787646
SPEF2	chr5:35635224:T:C	Tcruzi	monocyte	-0.0991595612149846	0.0842265263252406	0.122050641741964
SPEF2	chr5:35635224:T:C	Tcruzi	B	-0.0471740359882112	0.0672095259200255	0.243986090299887
SPEF2	chr5:35635224:T:C	Tcruzi	CD4T	-0.0985959921432744	0.0758804252232353	0.104206398255335
SPEF2	chr5:35692750:C:T	NI	NK	0.298819569377348	0.153522632233073	0.0141170062656618
SPEF2	chr5:35692750:C:T	NI	CD8T	0.328131676110334	0.155102097606825	0.012686680580067
SPEF2	chr5:35692750:C:T	NI	monocyte	0.146278210714581	0.142807593911083	0.144812205061608
SPEF2	chr5:35692750:C:T	NI	B	0.153950781400211	0.124868625042015	0.09684061874726
SPEF2	chr5:35692750:C:T	NI	CD4T	0.281592869984212	0.147067255952244	0.0237466790164851
SPEF2	chr5:35692750:C:T	IAV	NK	0.22725088129103	0.124602802173852	0.0213741798456168
SPEF2	chr5:35692750:C:T	IAV	CD8T	0.180192770383451	0.104252435672044	0.0323695169374358
SPEF2	chr5:35692750:C:T	IAV	monocyte	0.0273046527640528	0.121062646026389	0.390885168846844
SPEF2	chr5:35692750:C:T	IAV	B	0.0760859434265387	0.106885847213088	0.222344253653686
SPEF2	chr5:35692750:C:T	IAV	CD4T	0.18264581706282	0.118747152592184	0.0595997155984139
SPEF2	chr5:35692750:C:T	LPS	NK	0.246968370013286	0.131901742457805	0.0201249988583043
SPEF2	chr5:35692750:C:T	LPS	CD8T	0.234562044381772	0.118987839522787	0.0186306611798271
SPEF2	chr5:35692750:C:T	LPS	monocyte	0.0456816864071822	0.13733315021868	0.356297242789185
SPEF2	chr5:35692750:C:T	LPS	B	0.117583626934826	0.118687445763378	0.151474187961544
SPEF2	chr5:35692750:C:T	LPS	CD4T	0.209657419072553	0.126997302812883	0.0478409064451802
SPEF2	chr5:35692750:C:T	Tcruzi	NK	0.310221632080305	0.160095058219723	0.0139931089999509
SPEF2	chr5:35692750:C:T	Tcruzi	CD8T	0.286782520165157	0.136136710313934	0.014110373317895
SPEF2	chr5:35692750:C:T	Tcruzi	monocyte	0.116925281163166	0.13470207461366	0.187757460969037
SPEF2	chr5:35692750:C:T	Tcruzi	B	0.111484879207758	0.113864252154452	0.153920687792848
SPEF2	chr5:35692750:C:T	Tcruzi	CD4T	0.251432718790388	0.134775882864304	0.0281756772497727
SPEF2	chr5:35700838:A:G	NI	NK	0.447913109916633	0.0701627891600312	1.55722873836083e-11
SPEF2	chr5:35700838:A:G	NI	CD8T	0.200450081039915	0.066741484285168	0.00150345005363177
SPEF2	chr5:35700838:A:G	NI	monocyte	0.0388576265693729	0.0755054904944838	0.304018159400278
SPEF2	chr5:35700838:A:G	NI	B	-0.000899455458143809	0.0712044726965704	0.496526722421399
SPEF2	chr5:35700838:A:G	NI	CD4T	0.0277764819654317	0.0683608676323702	0.341754800008364
SPEF2	chr5:35700838:A:G	IAV	NK	0.420388794708683	0.0726915855778641	1.69541476726669e-10
SPEF2	chr5:35700838:A:G	IAV	CD8T	0.164081898681812	0.0693342780530795	0.0109217328073362
SPEF2	chr5:35700838:A:G	IAV	monocyte	0.00772256386842513	0.0704220126321653	0.456796711345921
SPEF2	chr5:35700838:A:G	IAV	B	0.0253089577317365	0.0692627999698986	0.356703716332454
SPEF2	chr5:35700838:A:G	IAV	CD4T	-0.0457317718051493	0.0667359990888937	0.248090265004238
SPEF2	chr5:35700838:A:G	LPS	NK	0.422481329436023	0.0709400119588264	4.75055777859819e-10
SPEF2	chr5:35700838:A:G	LPS	CD8T	0.171644916910597	0.0658069949268137	0.00550730486942674
SPEF2	chr5:35700838:A:G	LPS	monocyte	-0.0450913117832539	0.0747410086458821	0.273247823635018
SPEF2	chr5:35700838:A:G	LPS	B	0.0176115412605534	0.0692162196915354	0.398803886779002
SPEF2	chr5:35700838:A:G	LPS	CD4T	-0.0130585657181169	0.0627816093294066	0.418632832262721
SPEF2	chr5:35700838:A:G	Tcruzi	NK	0.472065645899339	0.075308058430714	1.72386533853773e-11
SPEF2	chr5:35700838:A:G	Tcruzi	CD8T	0.216970397698556	0.0648199151779275	0.000426645636150904
SPEF2	chr5:35700838:A:G	Tcruzi	monocyte	-0.0706477949526385	0.075560934479786	0.174489788417993
SPEF2	chr5:35700838:A:G	Tcruzi	B	-0.00173060782011038	0.0692310253260586	0.491629930468344
SPEF2	chr5:35700838:A:G	Tcruzi	CD4T	0.00619925322596223	0.066882779343348	0.461193531955962
SPEF2	chr5:35754956:G:A	NI	NK	-0.0102812199789779	0.0585324778949769	0.548345203699036
SPEF2	chr5:35754956:G:A	NI	CD8T	-0.037233553981132	0.0748238777300797	0.445167031987694
SPEF2	chr5:35754956:G:A	NI	monocyte	-0.0169413585875842	0.0783247822070099	0.520533815100392
SPEF2	chr5:35754956:G:A	NI	B	-0.0278567160842879	0.0697858052166397	0.479254690948312
SPEF2	chr5:35754956:G:A	NI	CD4T	-0.059304047986729	0.100254888184031	0.401183843647916
SPEF2	chr5:35754956:G:A	IAV	NK	-0.00980436167570318	0.0546425320935964	0.546929088000145
SPEF2	chr5:35754956:G:A	IAV	CD8T	-0.021736092674263	0.0541910031077934	0.477465515955136
SPEF2	chr5:35754956:G:A	IAV	monocyte	-0.0109644816654476	0.064342828281987	0.555893785314054
SPEF2	chr5:35754956:G:A	IAV	B	-0.0239386969050778	0.0606354575349103	0.480287314266321
SPEF2	chr5:35754956:G:A	IAV	CD4T	-0.0550948517300846	0.09051975767964	0.399064243844873
SPEF2	chr5:35754956:G:A	LPS	NK	-0.0125494800327904	0.0591081507931494	0.533196752300144
SPEF2	chr5:35754956:G:A	LPS	CD8T	-0.0258640146643546	0.0613627433450041	0.466889513094135
SPEF2	chr5:35754956:G:A	LPS	monocyte	-0.0146596268653538	0.076895533976694	0.539122919064997
SPEF2	chr5:35754956:G:A	LPS	B	-0.0283859880085383	0.0696121516131124	0.472253686441754
SPEF2	chr5:35754956:G:A	LPS	CD4T	-0.0588439469967677	0.0969654944654945	0.397962557405549
SPEF2	chr5:35754956:G:A	Tcruzi	NK	-0.0115619614173629	0.0604211823663968	0.542513729984067
SPEF2	chr5:35754956:G:A	Tcruzi	CD8T	-0.0314461617428944	0.0690939821731679	0.458678907807151
SPEF2	chr5:35754956:G:A	Tcruzi	monocyte	-0.0105686405650087	0.0743257755622035	0.559622714495295
SPEF2	chr5:35754956:G:A	Tcruzi	B	-0.0301020870547687	0.0685457863888117	0.463775841107952
SPEF2	chr5:35754956:G:A	Tcruzi	CD4T	-0.0494962020530325	0.0892842249113341	0.423197979791449
SPEF2	chr5:35802935:G:A	NI	NK	0.0978360072687963	0.0934113451634931	0.190632288195438
SPEF2	chr5:35802935:G:A	NI	CD8T	0.0420509848620711	0.0665438687995528	0.333246023686815
SPEF2	chr5:35802935:G:A	NI	monocyte	-0.00640252268346853	0.0751015761129825	0.52746401728479
SPEF2	chr5:35802935:G:A	NI	B	-0.0277124753910968	0.0692365372840763	0.426904832019758
SPEF2	chr5:35802935:G:A	NI	CD4T	-0.00107794766072399	0.0712973338064199	0.554850317925097
SPEF2	chr5:35802935:G:A	IAV	NK	0.0870336785631053	0.0854634434688724	0.197428095687872
SPEF2	chr5:35802935:G:A	IAV	CD8T	0.0594396262545368	0.0681071274193515	0.243538937065838
SPEF2	chr5:35802935:G:A	IAV	monocyte	0.0090213549583815	0.0636821067466382	0.507352924741239
SPEF2	chr5:35802935:G:A	IAV	B	-0.0229301528765211	0.0619395266352254	0.438092274885733
SPEF2	chr5:35802935:G:A	IAV	CD4T	0.00961516065810541	0.0623874588172212	0.500559468880305
SPEF2	chr5:35802935:G:A	LPS	NK	0.0987778551747603	0.0948396978780615	0.189043131548434
SPEF2	chr5:35802935:G:A	LPS	CD8T	0.0499717605020897	0.0650522554242322	0.282993517688535
SPEF2	chr5:35802935:G:A	LPS	monocyte	0.01680291180254	0.075761117791304	0.475491676401708
SPEF2	chr5:35802935:G:A	LPS	B	-0.0219124584949044	0.0665426401970166	0.449818005293755
SPEF2	chr5:35802935:G:A	LPS	CD4T	-0.00848705224984317	0.067226624454144	0.525942481818825
SPEF2	chr5:35802935:G:A	Tcruzi	NK	0.0969790760422383	0.0941264390067649	0.194855188248155
SPEF2	chr5:35802935:G:A	Tcruzi	CD8T	0.0460440400411966	0.0660977408556186	0.311151684361334
SPEF2	chr5:35802935:G:A	Tcruzi	monocyte	0.00326176423313577	0.0719837947024658	0.538262619572762
SPEF2	chr5:35802935:G:A	Tcruzi	B	-0.0160293985597225	0.0629305087466641	0.474942726983682
SPEF2	chr5:35802935:G:A	Tcruzi	CD4T	-0.030674674584998	0.0763669694578661	0.433439641732595
SPEF2	chr5:35815579:C:T	NI	NK	0.00467903663137486	0.0533011616647532	0.607727191031225
SPEF2	chr5:35815579:C:T	NI	CD8T	-0.0123820483985266	0.0599425959747758	0.563898847808549
SPEF2	chr5:35815579:C:T	NI	monocyte	0.0317389105690138	0.079800295235914	0.474393666739938
SPEF2	chr5:35815579:C:T	NI	B	0.0258203139205943	0.0692099836146925	0.511295779505131
SPEF2	chr5:35815579:C:T	NI	CD4T	-0.0225201938892504	0.0750156084525105	0.526609074717154
SPEF2	chr5:35815579:C:T	IAV	NK	0.00455534961082492	0.0497322373220933	0.606336129475526
SPEF2	chr5:35815579:C:T	IAV	CD8T	-0.00827071909193092	0.0466146901536044	0.573297651571231
SPEF2	chr5:35815579:C:T	IAV	monocyte	0.0145484617783227	0.0594820806284832	0.549735725091316
SPEF2	chr5:35815579:C:T	IAV	B	0.0115714134491692	0.0527161715735267	0.562343980033037
SPEF2	chr5:35815579:C:T	IAV	CD4T	-0.0237742805696465	0.0670435288544403	0.516842223218499
SPEF2	chr5:35815579:C:T	LPS	NK	0.00440124344171821	0.0535232701189564	0.605363152478858
SPEF2	chr5:35815579:C:T	LPS	CD8T	-0.0101739943961573	0.0523464003915233	0.563375622870856
SPEF2	chr5:35815579:C:T	LPS	monocyte	0.0125939581878292	0.0703202827665997	0.556688050036942
SPEF2	chr5:35815579:C:T	LPS	B	0.0157293519579108	0.061333319432731	0.547392797322198
SPEF2	chr5:35815579:C:T	LPS	CD4T	-0.025609586755649	0.0726147749085169	0.513007420652431
SPEF2	chr5:35815579:C:T	Tcruzi	NK	0.00356931482360601	0.0547752794956231	0.612555227402058
SPEF2	chr5:35815579:C:T	Tcruzi	CD8T	-0.0156333080601064	0.0593671637518777	0.545566294177398
SPEF2	chr5:35815579:C:T	Tcruzi	monocyte	0.0299962511527784	0.0767265212490439	0.496773750217021
SPEF2	chr5:35815579:C:T	Tcruzi	B	0.0181763031709396	0.0605771951890076	0.535523724491178
SPEF2	chr5:35815579:C:T	Tcruzi	CD4T	-0.0232216690771906	0.0717538409166031	0.525540040865323
SPEF2	chr5:35842578:A:C	NI	NK	0.0351975123656578	0.0750528373108895	0.421966834572333
SPEF2	chr5:35842578:A:C	NI	CD8T	0.0430562332147517	0.0818174746756111	0.402985777733696
SPEF2	chr5:35842578:A:C	NI	monocyte	0.0322657524008805	0.095217828697824	0.452335381959778
SPEF2	chr5:35842578:A:C	NI	B	0.0545604781936247	0.0913749887196641	0.374326159948423
SPEF2	chr5:35842578:A:C	NI	CD4T	0.0794512299466691	0.116479867769841	0.338646049631754
SPEF2	chr5:35842578:A:C	IAV	NK	0.0261317194771857	0.0674295239438524	0.447587100265443
SPEF2	chr5:35842578:A:C	IAV	CD8T	0.0276249082221754	0.0632158674297991	0.43042108693169
SPEF2	chr5:35842578:A:C	IAV	monocyte	0.0342235932141392	0.0830453144016989	0.446243176552361
SPEF2	chr5:35842578:A:C	IAV	B	0.0586226510327297	0.0926044238483021	0.350800616593969
SPEF2	chr5:35842578:A:C	IAV	CD4T	0.0329974144122701	0.0814379437257085	0.437444719198244
SPEF2	chr5:35842578:A:C	LPS	NK	0.0344749463091657	0.0748767997790207	0.421860804650806
SPEF2	chr5:35842578:A:C	LPS	CD8T	0.0154885093776966	0.0710228836100098	0.483805725032166
SPEF2	chr5:35842578:A:C	LPS	monocyte	0.024232434804234	0.0925713827569263	0.484264499933001
SPEF2	chr5:35842578:A:C	LPS	B	0.0582168822745497	0.0941926758986798	0.362653692071286
SPEF2	chr5:35842578:A:C	LPS	CD4T	0.0509502692201908	0.0921297916500185	0.393077101771448
SPEF2	chr5:35842578:A:C	Tcruzi	NK	0.0482402317610303	0.0858251128797067	0.385016580801128
SPEF2	chr5:35842578:A:C	Tcruzi	CD8T	0.0479249913639339	0.0822381311509762	0.382153675183448
SPEF2	chr5:35842578:A:C	Tcruzi	monocyte	0.0438040042155743	0.0972450097557412	0.428622706716702
SPEF2	chr5:35842578:A:C	Tcruzi	B	0.0608560400447991	0.0946782035737835	0.351424642473179
SPEF2	chr5:35842578:A:C	Tcruzi	CD4T	0.0707459550733797	0.106130603296749	0.351734676839889
SPEF2	chr5:35847290:C:T	NI	NK	-0.0193265051608875	0.0452083983627308	0.433490092844207
SPEF2	chr5:35847290:C:T	NI	CD8T	-0.0221327165257898	0.0493685242383388	0.431520348417665
SPEF2	chr5:35847290:C:T	NI	monocyte	0.0563796638977967	0.0644789363975128	0.259725281589603
SPEF2	chr5:35847290:C:T	NI	B	0.0322210563998274	0.0514301008790594	0.354489795459587
SPEF2	chr5:35847290:C:T	NI	CD4T	0.023546637620966	0.0537334211805518	0.419978894314795
SPEF2	chr5:35847290:C:T	IAV	NK	-0.0255664810660175	0.0461713057586488	0.389474394697759
SPEF2	chr5:35847290:C:T	IAV	CD8T	-0.0141918953101043	0.0391205421604041	0.457022151487473
SPEF2	chr5:35847290:C:T	IAV	monocyte	0.0445188724930345	0.0533623309456766	0.282596845405867
SPEF2	chr5:35847290:C:T	IAV	B	0.0124477252956084	0.0423930785504395	0.4614743469887
SPEF2	chr5:35847290:C:T	IAV	CD4T	0.00572786016850926	0.0448465079659522	0.526348418876216
SPEF2	chr5:35847290:C:T	LPS	NK	-0.0190507897631516	0.0455098199334068	0.436031843685307
SPEF2	chr5:35847290:C:T	LPS	CD8T	-0.0178664608938849	0.0432881173867629	0.441028315498322
SPEF2	chr5:35847290:C:T	LPS	monocyte	0.09325449867538	0.081821632428764	0.178760628058328
SPEF2	chr5:35847290:C:T	LPS	B	0.0299960384624033	0.0497853567526725	0.359924548432058
SPEF2	chr5:35847290:C:T	LPS	CD4T	0.0124101264468867	0.0476951182102417	0.480071114317816
SPEF2	chr5:35847290:C:T	Tcruzi	NK	-0.0132156598733505	0.0452828845470881	0.477779410293399
SPEF2	chr5:35847290:C:T	Tcruzi	CD8T	-0.0100254803938348	0.0437080906714228	0.50489618005776
SPEF2	chr5:35847290:C:T	Tcruzi	monocyte	0.0845678102324411	0.0773422804971452	0.202227661036637
SPEF2	chr5:35847290:C:T	Tcruzi	B	0.0289651175065788	0.0482511410188102	0.360890574275927
SPEF2	chr5:35847290:C:T	Tcruzi	CD4T	0.0208293368231084	0.0505349226934193	0.431880921894455
SPEF2	chr5:35851729:C:A	NI	NK	-0.020411397557192	0.0559722522281278	0.518735418890741
SPEF2	chr5:35851729:C:A	NI	CD8T	-0.0203027084240749	0.060563312350081	0.528240702945952
SPEF2	chr5:35851729:C:A	NI	monocyte	-0.00261741486172718	0.0675465783888226	0.597728527076974
SPEF2	chr5:35851729:C:A	NI	B	-0.0068136929590148	0.0560589772800257	0.595023525951892
SPEF2	chr5:35851729:C:A	NI	CD4T	-0.0313639870665105	0.0772679056865625	0.496602247523127
SPEF2	chr5:35851729:C:A	IAV	NK	-0.0200529122488795	0.0529209360621606	0.513385202672864
SPEF2	chr5:35851729:C:A	IAV	CD8T	-0.0211913821681155	0.0506434553992603	0.498661302897963
SPEF2	chr5:35851729:C:A	IAV	monocyte	0.00260491763132837	0.0555608504533966	0.628921785945547
SPEF2	chr5:35851729:C:A	IAV	B	-0.00873233119094691	0.0489960038176096	0.579219226878438
SPEF2	chr5:35851729:C:A	IAV	CD4T	-0.0284822014294977	0.0671866413614278	0.499032175875957
SPEF2	chr5:35851729:C:A	LPS	NK	-0.0199566809397845	0.055852488559824	0.516531123745401
SPEF2	chr5:35851729:C:A	LPS	CD8T	-0.0215133678448405	0.0550038228796276	0.505242767083852
SPEF2	chr5:35851729:C:A	LPS	monocyte	0.00849461634039948	0.068443786208836	0.593760988559508
SPEF2	chr5:35851729:C:A	LPS	B	-0.0084228021474584	0.0558521815145009	0.582176071596297
SPEF2	chr5:35851729:C:A	LPS	CD4T	-0.0313938555323817	0.0735417668967618	0.49395606378946
SPEF2	chr5:35851729:C:A	Tcruzi	NK	-0.0207867744260289	0.0576445575274199	0.518507169385251
SPEF2	chr5:35851729:C:A	Tcruzi	CD8T	-0.0197182946298059	0.0582854030303964	0.525732579781653
SPEF2	chr5:35851729:C:A	Tcruzi	monocyte	0.00644381885597789	0.0657502857545599	0.609361969321848
SPEF2	chr5:35851729:C:A	Tcruzi	B	-0.00955812690821326	0.0536624775359677	0.577824294795513
SPEF2	chr5:35851729:C:A	Tcruzi	CD4T	-0.0270134467436825	0.0711895829233438	0.51310503809783
SPEF2	chr5:35854122:G:C	NI	NK	0.00127996446170586	0.0552926916633683	0.606501026405668
SPEF2	chr5:35854122:G:C	NI	CD8T	0.027564268003117	0.0690369488397996	0.488929093236016
SPEF2	chr5:35854122:G:C	NI	monocyte	-0.0349937444832032	0.0840493571906187	0.460819635953244
SPEF2	chr5:35854122:G:C	NI	B	0.00366562388695924	0.0613464215281482	0.600301579832171
SPEF2	chr5:35854122:G:C	NI	CD4T	0.0425623439098152	0.0882750827508339	0.450796611127409
SPEF2	chr5:35854122:G:C	IAV	NK	-0.000401487524785143	0.051727323595788	0.616022919642875
SPEF2	chr5:35854122:G:C	IAV	CD8T	0.00536089616862392	0.0477849182572936	0.577359006340844
SPEF2	chr5:35854122:G:C	IAV	monocyte	-0.0238865668584192	0.066156345905592	0.501180836331226
SPEF2	chr5:35854122:G:C	IAV	B	-0.00614592022651292	0.0543610674830237	0.591239572208572
SPEF2	chr5:35854122:G:C	IAV	CD4T	0.024715766649317	0.0683042121300619	0.501109967005069
SPEF2	chr5:35854122:G:C	LPS	NK	-0.00193639234652958	0.0559901683293382	0.613603974888928
SPEF2	chr5:35854122:G:C	LPS	CD8T	0.0173312023260085	0.0567709957590608	0.516629498903117
SPEF2	chr5:35854122:G:C	LPS	monocyte	-0.0360711182983458	0.0836839601987774	0.464248784152602
SPEF2	chr5:35854122:G:C	LPS	B	-0.0111545421211134	0.0636650301878099	0.568828920989585
SPEF2	chr5:35854122:G:C	LPS	CD4T	0.0294113330684862	0.0756061749562486	0.488876390068051
SPEF2	chr5:35854122:G:C	Tcruzi	NK	-0.00530143357178477	0.0587379376288874	0.601206248299544
SPEF2	chr5:35854122:G:C	Tcruzi	CD8T	0.0168130646787058	0.0610633246439707	0.527283580348853
SPEF2	chr5:35854122:G:C	Tcruzi	monocyte	-0.036637721091044	0.0832706066350378	0.468840881715103
SPEF2	chr5:35854122:G:C	Tcruzi	B	-0.000150820359648878	0.0581191397264692	0.616932801476138
SPEF2	chr5:35854122:G:C	Tcruzi	CD4T	0.0380885997296194	0.0820721790251065	0.464548641849658
SPEF2	chr5:35860665:T:C	NI	NK	-0.0212806147144063	0.0345827277248928	0.394904163303622
SPEF2	chr5:35860665:T:C	NI	CD8T	-0.0311836624963048	0.0385128742980444	0.336098387172393
SPEF2	chr5:35860665:T:C	NI	monocyte	-0.0328438560342562	0.0469242408832532	0.351241758786153
SPEF2	chr5:35860665:T:C	NI	B	-0.0228490016918103	0.0380949430215928	0.402105279379613
SPEF2	chr5:35860665:T:C	NI	CD4T	-0.0773683518556214	0.0640997907287367	0.188366132677516
SPEF2	chr5:35860665:T:C	IAV	NK	-0.0169745573998169	0.0317607559982765	0.419910266048328
SPEF2	chr5:35860665:T:C	IAV	CD8T	-0.0180699021008202	0.0298897878154555	0.394106884835669
SPEF2	chr5:35860665:T:C	IAV	monocyte	-0.0116532241155724	0.0348178360212002	0.490649679494932
SPEF2	chr5:35860665:T:C	IAV	B	-0.00205515843270882	0.03256267754793	0.563742490006278
SPEF2	chr5:35860665:T:C	IAV	CD4T	-0.0356692823841024	0.0406922109853385	0.317726254998582
SPEF2	chr5:35860665:T:C	LPS	NK	-0.0152966781179119	0.0330220723113254	0.438454732837616
SPEF2	chr5:35860665:T:C	LPS	CD8T	-0.0225015511771981	0.0328332792102245	0.368411698605929
SPEF2	chr5:35860665:T:C	LPS	monocyte	-0.0112430713771752	0.0404562726768982	0.502425397086391
SPEF2	chr5:35860665:T:C	LPS	B	-0.00900278931337383	0.0351025705586511	0.503938416526886
SPEF2	chr5:35860665:T:C	LPS	CD4T	-0.0473115386389219	0.0479407331585881	0.286088242958727
SPEF2	chr5:35860665:T:C	Tcruzi	NK	-0.0186068967543524	0.0347153300495246	0.418067784683584
SPEF2	chr5:35860665:T:C	Tcruzi	CD8T	-0.0300596611415182	0.0370834261448674	0.334834945048049
SPEF2	chr5:35860665:T:C	Tcruzi	monocyte	-0.0188802505537663	0.0406197494259965	0.446161606249212
SPEF2	chr5:35860665:T:C	Tcruzi	B	-0.0222269357849731	0.0364643745937338	0.39766675007862
SPEF2	chr5:35860665:T:C	Tcruzi	CD4T	-0.0494670986461628	0.0494723604231279	0.283746832764441
SPEF2	chr5:35906978:T:C	NI	NK	0.0210591411731246	0.0388465365272951	0.440972990686981
SPEF2	chr5:35906978:T:C	NI	CD8T	0.0344160922597156	0.0467600711204541	0.37690312074374
SPEF2	chr5:35906978:T:C	NI	monocyte	0.0524900198538272	0.0637884772835585	0.2977592122369
SPEF2	chr5:35906978:T:C	NI	B	0.0177340153023642	0.0409594149115674	0.477112773755284
SPEF2	chr5:35906978:T:C	NI	CD4T	0.0507436290321697	0.061197397890037	0.33698035809835
SPEF2	chr5:35906978:T:C	IAV	NK	0.0151377699014642	0.0347565345883466	0.47389335482743
SPEF2	chr5:35906978:T:C	IAV	CD8T	0.00940218866598735	0.0317706893152472	0.508575200137199
SPEF2	chr5:35906978:T:C	IAV	monocyte	0.0192157332287283	0.0413246327355406	0.465796445043714
SPEF2	chr5:35906978:T:C	IAV	B	0.00739507248977671	0.0350698071084343	0.541513769755341
SPEF2	chr5:35906978:T:C	IAV	CD4T	0.0314326730366941	0.0453380096364795	0.392289151735362
SPEF2	chr5:35906978:T:C	LPS	NK	0.0156625175424199	0.0369427441523408	0.473130926607716
SPEF2	chr5:35906978:T:C	LPS	CD8T	0.0231475815893613	0.0375610332044081	0.411727034834232
SPEF2	chr5:35906978:T:C	LPS	monocyte	0.0256101876173301	0.0499932635232399	0.441527430112358
SPEF2	chr5:35906978:T:C	LPS	B	0.0156762009094632	0.0399619157107291	0.485343787598211
SPEF2	chr5:35906978:T:C	LPS	CD4T	0.0422887400648338	0.0536132081733359	0.357730962976394
SPEF2	chr5:35906978:T:C	Tcruzi	NK	0.0177821146199894	0.0385993312488445	0.464913985974383
SPEF2	chr5:35906978:T:C	Tcruzi	CD8T	0.0286189595549684	0.0423030856341571	0.39602525327289
SPEF2	chr5:35906978:T:C	Tcruzi	monocyte	0.0322993408174927	0.052033263005262	0.41120820709452
SPEF2	chr5:35906978:T:C	Tcruzi	B	0.0191056796223413	0.0397725465807573	0.460792333618686
SPEF2	chr5:35906978:T:C	Tcruzi	CD4T	0.039639428050413	0.0523560960016744	0.371160855952156
SPEF2	chr5:35914024:C:A	NI	NK	0.0181463909739476	0.0720834056183972	0.546025535842995
SPEF2	chr5:35914024:C:A	NI	CD8T	0.0277282266614942	0.0883527920463112	0.525273758326144
SPEF2	chr5:35914024:C:A	NI	monocyte	0.0129320714180721	0.0917199449067278	0.5583510227724
SPEF2	chr5:35914024:C:A	NI	B	0.0095252993027121	0.0753063089069027	0.58485184661944
SPEF2	chr5:35914024:C:A	NI	CD4T	0.0376713342229204	0.111541281350194	0.508679125267051
SPEF2	chr5:35914024:C:A	IAV	NK	0.0159570444166176	0.0663485348723798	0.549264955255788
SPEF2	chr5:35914024:C:A	IAV	CD8T	0.0145619969735607	0.0615154819985887	0.549996518227197
SPEF2	chr5:35914024:C:A	IAV	monocyte	0.00401582664180663	0.0738882539731967	0.605937115209715
SPEF2	chr5:35914024:C:A	IAV	B	0.0047523668140246	0.0641587885780317	0.599518871535238
SPEF2	chr5:35914024:C:A	IAV	CD4T	0.0240931550390461	0.0885241937789791	0.539045905203668
SPEF2	chr5:35914024:C:A	LPS	NK	0.0170501906910277	0.0718922612131329	0.546179908841298
SPEF2	chr5:35914024:C:A	LPS	CD8T	0.020909818470788	0.0737475412009969	0.53095305794833
SPEF2	chr5:35914024:C:A	LPS	monocyte	0.00648521668716319	0.0890146470888221	0.588917412764132
SPEF2	chr5:35914024:C:A	LPS	B	0.00792217341855727	0.0746727429650071	0.586076102265242
SPEF2	chr5:35914024:C:A	LPS	CD4T	0.035022748821561	0.104102443875174	0.512903602782261
SPEF2	chr5:35914024:C:A	Tcruzi	NK	0.0184518146109522	0.0741537435381909	0.545509184242714
SPEF2	chr5:35914024:C:A	Tcruzi	CD8T	0.0248501924587376	0.0834402901189313	0.529324976837146
SPEF2	chr5:35914024:C:A	Tcruzi	monocyte	0.00765770364189667	0.0871478456904265	0.592218748761254
SPEF2	chr5:35914024:C:A	Tcruzi	B	0.00819025436254498	0.0712446854393582	0.586610617525584
SPEF2	chr5:35914024:C:A	Tcruzi	CD4T	0.0333755818024475	0.103483568502988	0.520956387776502
SPEN	chr1:15747999:C:T	NI	NK	0.076528586507057	0.0694673794777937	0.160291999229557
SPEN	chr1:15747999:C:T	NI	CD8T	0.00111498629395253	0.0572130689547882	0.520534639180648
SPEN	chr1:15747999:C:T	NI	monocyte	-0.0935955848442525	0.0779596271841954	0.133508169904175
SPEN	chr1:15747999:C:T	NI	B	-0.00945306224393953	0.0605926486285672	0.472793703656007
SPEN	chr1:15747999:C:T	NI	CD4T	-0.0622459891213819	0.0750678350416837	0.238901344811953
SPEN	chr1:15747999:C:T	IAV	NK	0.0653313810991371	0.063315976539842	0.177611150242516
SPEN	chr1:15747999:C:T	IAV	CD8T	0.0390887987563457	0.054143052290451	0.270680084079792
SPEN	chr1:15747999:C:T	IAV	monocyte	-0.0523673544817202	0.0610269521824365	0.226257667912214
SPEN	chr1:15747999:C:T	IAV	B	0.00827299502166197	0.0555185918598073	0.48464168870774
SPEN	chr1:15747999:C:T	IAV	CD4T	-0.0130273760353501	0.0567331726298299	0.443420382642981
SPEN	chr1:15747999:C:T	LPS	NK	0.114425563645361	0.0896222573290704	0.113902564664076
SPEN	chr1:15747999:C:T	LPS	CD8T	0.0240616192240336	0.0531890231111311	0.364402592461518
SPEN	chr1:15747999:C:T	LPS	monocyte	-0.0618780225676651	0.0722392485987455	0.224626905405247
SPEN	chr1:15747999:C:T	LPS	B	0.00175639351572894	0.0596928095849854	0.52593984518615
SPEN	chr1:15747999:C:T	LPS	CD4T	-0.0318909133630162	0.0614342387852237	0.34176858570573
SPEN	chr1:15747999:C:T	Tcruzi	NK	0.106828344446013	0.0868631200454136	0.124613658865891
SPEN	chr1:15747999:C:T	Tcruzi	CD8T	0.00897130818757861	0.0555846760570739	0.469691685812609
SPEN	chr1:15747999:C:T	Tcruzi	monocyte	-0.0786791039459841	0.071827889964966	0.164623688103558
SPEN	chr1:15747999:C:T	Tcruzi	B	0.000919381072732233	0.0584033664617968	0.531562673399904
SPEN	chr1:15747999:C:T	Tcruzi	CD4T	-0.0437243301587567	0.066870264045894	0.297349525424518
SPEN	chr1:15775443:A:G	NI	NK	-0.000166642218824119	0.0567517991080669	0.625700683123473
SPEN	chr1:15775443:A:G	NI	CD8T	0.0063530989909434	0.0639637669642603	0.596646145942162
SPEN	chr1:15775443:A:G	NI	monocyte	-0.0436296235993842	0.0912983376085164	0.438834580494591
SPEN	chr1:15775443:A:G	NI	B	0.0110489392120181	0.0652810877892185	0.577699783376385
SPEN	chr1:15775443:A:G	NI	CD4T	0.0118863037722988	0.0793065362073518	0.574275163952944
SPEN	chr1:15775443:A:G	IAV	NK	-0.000815424910783414	0.0529216639890185	0.621350291928459
SPEN	chr1:15775443:A:G	IAV	CD8T	0.000401337900313078	0.0487435195261647	0.621946195506688
SPEN	chr1:15775443:A:G	IAV	monocyte	-0.0383755753655156	0.0782221456246792	0.454562219258566
SPEN	chr1:15775443:A:G	IAV	B	0.00232226093142752	0.0545085420841146	0.61436011138914
SPEN	chr1:15775443:A:G	IAV	CD4T	0.00381854200558025	0.0654155464205328	0.608585595614405
SPEN	chr1:15775443:A:G	LPS	NK	0.000468396306254306	0.0569409464246245	0.61894043663195
SPEN	chr1:15775443:A:G	LPS	CD8T	0.0137680675895796	0.0592874245752446	0.553189118364548
SPEN	chr1:15775443:A:G	LPS	monocyte	-0.0354677522855237	0.0853645487976329	0.473100896920553
SPEN	chr1:15775443:A:G	LPS	B	0.00716696236801351	0.0633641241269036	0.589752950371957
SPEN	chr1:15775443:A:G	LPS	CD4T	0.00110402737189557	0.0715356375905746	0.615722300696793
SPEN	chr1:15775443:A:G	Tcruzi	NK	0.00307921412457415	0.0588630644646194	0.609843172190695
SPEN	chr1:15775443:A:G	Tcruzi	CD8T	0.00527281696857463	0.0613782766221342	0.598916402250121
SPEN	chr1:15775443:A:G	Tcruzi	monocyte	-0.0453588382934461	0.0908839756226807	0.447623304866971
SPEN	chr1:15775443:A:G	Tcruzi	B	0.00687160813938933	0.0605705728880215	0.592844336331126
SPEN	chr1:15775443:A:G	Tcruzi	CD4T	0.0109778007450922	0.0745928577063405	0.581750181838101
SPEN	chr1:15793242:A:G	NI	NK	-0.0097140905819283	0.048418894810526	0.584707790451959
SPEN	chr1:15793242:A:G	NI	CD8T	-0.0154212900338855	0.0545974511249433	0.561501255729643
SPEN	chr1:15793242:A:G	NI	monocyte	0.00746043305122483	0.0621168078321853	0.573122139485296
SPEN	chr1:15793242:A:G	NI	B	-0.00543289969503404	0.0518004942271564	0.615903097992921
SPEN	chr1:15793242:A:G	NI	CD4T	-0.0106248500346924	0.061415707213436	0.586599471641872
SPEN	chr1:15793242:A:G	IAV	NK	-0.000173079934273801	0.0470678342360855	0.632546846635902
SPEN	chr1:15793242:A:G	IAV	CD8T	0.00494764133824393	0.0449569449661131	0.620576983553372
SPEN	chr1:15793242:A:G	IAV	monocyte	0.036420159230456	0.0708962702343148	0.461361837108742
SPEN	chr1:15793242:A:G	IAV	B	0.00404337492679194	0.0484063976888951	0.621784042299173
SPEN	chr1:15793242:A:G	IAV	CD4T	0.010603423073567	0.0554943768904739	0.591279500413312
SPEN	chr1:15793242:A:G	LPS	NK	-0.013628697046462	0.0513675665200157	0.562568958424722
SPEN	chr1:15793242:A:G	LPS	CD8T	-0.00760195248370839	0.0452857883182636	0.591139983182663
SPEN	chr1:15793242:A:G	LPS	monocyte	0.0320021444937252	0.0719314133184751	0.484030723711004
SPEN	chr1:15793242:A:G	LPS	B	0.00375255142253931	0.0513139941886129	0.621469223925245
SPEN	chr1:15793242:A:G	LPS	CD4T	0.00304100124685077	0.054829285020319	0.626538577152148
SPEN	chr1:15793242:A:G	Tcruzi	NK	-0.0103055151877347	0.0502508727930161	0.58202417302599
SPEN	chr1:15793242:A:G	Tcruzi	CD8T	-0.0102916930900076	0.050072682179831	0.582435137114616
SPEN	chr1:15793242:A:G	Tcruzi	monocyte	0.0238971702830502	0.063376111979658	0.517567059279531
SPEN	chr1:15793242:A:G	Tcruzi	B	-0.0122738074330774	0.0534662334151619	0.578826059368484
SPEN	chr1:15793242:A:G	Tcruzi	CD4T	-0.00511858002717791	0.0563704261489848	0.61675693845914
SPEN	chr1:15815140:G:C	NI	NK	-0.0181992750207759	0.0500416480196255	0.351996474650095
SPEN	chr1:15815140:G:C	NI	CD8T	-0.0136955685072831	0.0507252185163044	0.382875573716572
SPEN	chr1:15815140:G:C	NI	monocyte	-0.323872049854487	0.0563915343045554	2.81295542414739e-10
SPEN	chr1:15815140:G:C	NI	B	-0.113470365920243	0.0521865420753052	0.013546548041278
SPEN	chr1:15815140:G:C	NI	CD4T	-0.113724610873617	0.0538725016719374	0.0178719671266546
SPEN	chr1:15815140:G:C	IAV	NK	-0.0687848000715777	0.0484990903064933	0.073555216173449
SPEN	chr1:15815140:G:C	IAV	CD8T	-0.0248370558997863	0.0461779618537227	0.287301274526272
SPEN	chr1:15815140:G:C	IAV	monocyte	-0.229439525424891	0.0491168054690452	1.62022318550559e-06
SPEN	chr1:15815140:G:C	IAV	B	-0.0887143418785148	0.0489547452604971	0.034564668171596
SPEN	chr1:15815140:G:C	IAV	CD4T	-0.149404079187694	0.047273170364968	0.000568539329880879
SPEN	chr1:15815140:G:C	LPS	NK	-0.0420278699713762	0.0493319221749038	0.193669721356716
SPEN	chr1:15815140:G:C	LPS	CD8T	-0.0590174091101615	0.0452621621147358	0.0938539444316524
SPEN	chr1:15815140:G:C	LPS	monocyte	-0.297033643505953	0.0581898438860882	4.6515546969772e-08
SPEN	chr1:15815140:G:C	LPS	B	-0.114803111573492	0.0508194729350811	0.0113499077557372
SPEN	chr1:15815140:G:C	LPS	CD4T	-0.145035577624571	0.0468768128638833	0.000922006595847513
SPEN	chr1:15815140:G:C	Tcruzi	NK	-0.0155715853454886	0.0534506035870944	0.377310143287321
SPEN	chr1:15815140:G:C	Tcruzi	CD8T	-0.0201052318101573	0.049815757010007	0.333473951729878
SPEN	chr1:15815140:G:C	Tcruzi	monocyte	-0.269462954669303	0.0531857922337343	3.52102657918962e-07
SPEN	chr1:15815140:G:C	Tcruzi	B	-0.0586368954867883	0.0524931547872252	0.130821791820481
SPEN	chr1:15815140:G:C	Tcruzi	CD4T	-0.129669340365297	0.0525519408582768	0.00630963359969006
SPEN	chr1:15835977:C:T	NI	NK	-0.0631061364634222	0.0896300612948749	0.309677040938235
SPEN	chr1:15835977:C:T	NI	CD8T	-0.0899946443904533	0.107325358862078	0.266002909447924
SPEN	chr1:15835977:C:T	NI	monocyte	-0.0806547458525111	0.112978473699497	0.297670307116363
SPEN	chr1:15835977:C:T	NI	B	-0.0877096846414617	0.108382089298884	0.270078232196441
SPEN	chr1:15835977:C:T	NI	CD4T	-0.0941673645981989	0.119754324167098	0.283113268529551
SPEN	chr1:15835977:C:T	IAV	NK	-0.0694493000685142	0.0904433403838194	0.282932504700891
SPEN	chr1:15835977:C:T	IAV	CD8T	-0.058955512225464	0.080110171019913	0.295331819166251
SPEN	chr1:15835977:C:T	IAV	monocyte	-0.0591556925996899	0.0919958594991292	0.334809395100007
SPEN	chr1:15835977:C:T	IAV	B	-0.0785820320069429	0.0973840163768862	0.266822892796823
SPEN	chr1:15835977:C:T	IAV	CD4T	-0.0790945035221515	0.101213892507876	0.289031530633672
SPEN	chr1:15835977:C:T	LPS	NK	-0.0639239132233544	0.0894762444182461	0.303264244119415
SPEN	chr1:15835977:C:T	LPS	CD8T	-0.0872261864994439	0.101321462118294	0.248799518416116
SPEN	chr1:15835977:C:T	LPS	monocyte	-0.069992633216192	0.108519518892989	0.327317390321729
SPEN	chr1:15835977:C:T	LPS	B	-0.100601463227265	0.117978264227051	0.24636813659384
SPEN	chr1:15835977:C:T	LPS	CD4T	-0.0826775518257972	0.107869174583248	0.292637201276386
SPEN	chr1:15835977:C:T	Tcruzi	NK	-0.0618801120385916	0.0912538662646608	0.317614443270736
SPEN	chr1:15835977:C:T	Tcruzi	CD8T	-0.0810819595156863	0.10056105677994	0.276399750033211
SPEN	chr1:15835977:C:T	Tcruzi	monocyte	-0.0779759082210298	0.111268232026784	0.311534544468299
SPEN	chr1:15835977:C:T	Tcruzi	B	-0.0841347649191057	0.104678633107703	0.269450502993983
SPEN	chr1:15835977:C:T	Tcruzi	CD4T	-0.0891527382263055	0.113841198297268	0.28764319501137
SPEN	chr1:15844408:C:T	NI	NK	0.00900136353694626	0.0515883036981845	0.562843902745947
SPEN	chr1:15844408:C:T	NI	CD8T	-0.00535125856337535	0.0581031197534548	0.609620924464511
SPEN	chr1:15844408:C:T	NI	monocyte	0.045777246108984	0.0788402531258703	0.396228268317418
SPEN	chr1:15844408:C:T	NI	B	0.0287623040709591	0.0635112586020515	0.467290706281633
SPEN	chr1:15844408:C:T	NI	CD4T	0.0179811729007858	0.0683190902478081	0.52608655018113
SPEN	chr1:15844408:C:T	IAV	NK	0.0112693101983288	0.0489712812744387	0.545161920690391
SPEN	chr1:15844408:C:T	IAV	CD8T	0.00465623470276134	0.0436465137950749	0.581815586965916
SPEN	chr1:15844408:C:T	IAV	monocyte	0.0444042935546201	0.0716619718412344	0.398403750413239
SPEN	chr1:15844408:C:T	IAV	B	0.0225755711837914	0.0538617322064002	0.477918399964996
SPEN	chr1:15844408:C:T	IAV	CD4T	0.0119424324289205	0.0561904950644057	0.548802173854831
SPEN	chr1:15844408:C:T	LPS	NK	-0.00351411526185948	0.052867225623651	0.612023746018586
SPEN	chr1:15844408:C:T	LPS	CD8T	0.00190763400787952	0.0485821483946965	0.596190617605702
SPEN	chr1:15844408:C:T	LPS	monocyte	0.0436951173230157	0.0780499262153559	0.413376053215251
SPEN	chr1:15844408:C:T	LPS	B	0.0271278405863049	0.0618231627194054	0.46857675030511
SPEN	chr1:15844408:C:T	LPS	CD4T	0.00772244293589646	0.0605594317823018	0.570081224040922
SPEN	chr1:15844408:C:T	Tcruzi	NK	0.00499951035589699	0.0528228682694122	0.583439822354388
SPEN	chr1:15844408:C:T	Tcruzi	CD8T	0.00231888462392047	0.0536517639973672	0.597120004193362
SPEN	chr1:15844408:C:T	Tcruzi	monocyte	0.0502620318367117	0.080811725438195	0.395669644447555
SPEN	chr1:15844408:C:T	Tcruzi	B	0.0209419267139678	0.0567107898209847	0.493057972229406
SPEN	chr1:15844408:C:T	Tcruzi	CD4T	0.0161640133621618	0.0638460327625266	0.536230025281934
SPEN	chr1:16002720:G:A	NI	NK	0.0527500249145381	0.0781978879735104	0.357903935970287
SPEN	chr1:16002720:G:A	NI	CD8T	0.0315705785053799	0.0649497699124648	0.437203747053845
SPEN	chr1:16002720:G:A	NI	monocyte	0.028176894539633	0.0732786796091336	0.453779096303693
SPEN	chr1:16002720:G:A	NI	B	0.0341424729864383	0.0673116435815047	0.429627010031061
SPEN	chr1:16002720:G:A	NI	CD4T	0.0258856398743833	0.0749861998674865	0.475799249921581
SPEN	chr1:16002720:G:A	IAV	NK	0.0451170428899859	0.0689230420599671	0.368255503926725
SPEN	chr1:16002720:G:A	IAV	CD8T	0.0276097352139203	0.05344155697244	0.423602739891762
SPEN	chr1:16002720:G:A	IAV	monocyte	0.025305143159353	0.0619742056496699	0.464772445486014
SPEN	chr1:16002720:G:A	IAV	B	0.034734371001207	0.0623666616691115	0.409830239096977
SPEN	chr1:16002720:G:A	IAV	CD4T	0.0375594022231283	0.0687647166659112	0.418843627301097
SPEN	chr1:16002720:G:A	LPS	NK	0.0526878390832368	0.0769944027789382	0.350203851907128
SPEN	chr1:16002720:G:A	LPS	CD8T	0.0355493804430784	0.0609997520911956	0.39742611736153
SPEN	chr1:16002720:G:A	LPS	monocyte	0.0472883902290038	0.0840633581828462	0.394403152125492
SPEN	chr1:16002720:G:A	LPS	B	0.0389277625930432	0.0693761148800281	0.40424263029092
SPEN	chr1:16002720:G:A	LPS	CD4T	0.0382494691587533	0.0730903409023333	0.421494974648795
SPEN	chr1:16002720:G:A	Tcruzi	NK	0.0405725080717591	0.0682234787636677	0.394797733601839
SPEN	chr1:16002720:G:A	Tcruzi	CD8T	0.0281353385709859	0.0620594591948038	0.445582950365671
SPEN	chr1:16002720:G:A	Tcruzi	monocyte	0.0285356799392973	0.0709581903921741	0.463454887141588
SPEN	chr1:16002720:G:A	Tcruzi	B	0.0367490322248147	0.0669780460281515	0.412884440599011
SPEN	chr1:16002720:G:A	Tcruzi	CD4T	0.0261520069734114	0.0710238255577212	0.473910682438924
SPEN	chr1:16015154:C:G	NI	NK	-0.010503512735834	0.0478137939643735	0.582876719696865
SPEN	chr1:16015154:C:G	NI	CD8T	-0.0152277837389877	0.0554389772951173	0.566291633182926
SPEN	chr1:16015154:C:G	NI	monocyte	-0.00601169749697171	0.0628403584688761	0.59436046749786
SPEN	chr1:16015154:C:G	NI	B	-0.00582331425962585	0.0515512813706613	0.615476727442935
SPEN	chr1:16015154:C:G	NI	CD4T	-0.0146980001242003	0.0667160414034335	0.573356565377878
SPEN	chr1:16015154:C:G	IAV	NK	-0.0101381148217048	0.0444896267172421	0.580402120403201
SPEN	chr1:16015154:C:G	IAV	CD8T	-0.013242470053641	0.0430610331545377	0.555467694152318
SPEN	chr1:16015154:C:G	IAV	monocyte	-0.00447733130264346	0.0510621832288495	0.62407653653118
SPEN	chr1:16015154:C:G	IAV	B	-0.00417160506767325	0.044294080376043	0.620639235415933
SPEN	chr1:16015154:C:G	IAV	CD4T	-0.0150884911889606	0.0569557878858458	0.569509113361588
SPEN	chr1:16015154:C:G	LPS	NK	-0.0109437450938426	0.0481960259252991	0.575405372750478
SPEN	chr1:16015154:C:G	LPS	CD8T	-0.0159091342105353	0.0495782228293261	0.546390338042952
SPEN	chr1:16015154:C:G	LPS	monocyte	-0.000809267965534194	0.0624481655871315	0.629732491167985
SPEN	chr1:16015154:C:G	LPS	B	-0.00445308939357412	0.0510992289303449	0.617178443469598
SPEN	chr1:16015154:C:G	LPS	CD4T	-0.0176621554921031	0.0632190756301166	0.560101838503042
SPEN	chr1:16015154:C:G	Tcruzi	NK	-0.0125037408464084	0.0501619827766037	0.57210433287721
SPEN	chr1:16015154:C:G	Tcruzi	CD8T	-0.0209283713568849	0.0575775030644833	0.535517604057699
SPEN	chr1:16015154:C:G	Tcruzi	monocyte	-0.00307142500968153	0.0597168350961564	0.627918517988081
SPEN	chr1:16015154:C:G	Tcruzi	B	-0.00403788819664155	0.0488346631405466	0.621695339271771
SPEN	chr1:16015154:C:G	Tcruzi	CD4T	-0.0135398945813052	0.0624846260904171	0.581523883484813
SPEN	chr1:16016662:C:A	NI	NK	-0.0138133765068716	0.0483684983577704	0.530289070605431
SPEN	chr1:16016662:C:A	NI	CD8T	-0.0132864211646219	0.0513143426488236	0.538902480931918
SPEN	chr1:16016662:C:A	NI	monocyte	0.0392410693395521	0.0682826355138276	0.400899018793448
SPEN	chr1:16016662:C:A	NI	B	0.0260003582753252	0.0578846519059112	0.47200207530415
SPEN	chr1:16016662:C:A	NI	CD4T	-0.00517424849111582	0.0603583263925444	0.586200769067479
SPEN	chr1:16016662:C:A	IAV	NK	-0.00488866605746706	0.043249318303533	0.582738584496639
SPEN	chr1:16016662:C:A	IAV	CD8T	-0.0206967883888682	0.0467494267893189	0.475852936542412
SPEN	chr1:16016662:C:A	IAV	monocyte	0.0330086701618288	0.05768361733254	0.422393057044153
SPEN	chr1:16016662:C:A	IAV	B	0.0187063954409179	0.0485036776673162	0.493163451958807
SPEN	chr1:16016662:C:A	IAV	CD4T	-0.00913893940732763	0.0514318971064188	0.566598436693882
SPEN	chr1:16016662:C:A	LPS	NK	-0.0126478083490977	0.0480378559679878	0.53451340435528
SPEN	chr1:16016662:C:A	LPS	CD8T	-0.0185947153509965	0.0484808109619355	0.495147872952918
SPEN	chr1:16016662:C:A	LPS	monocyte	0.0549591689384392	0.0810444314172745	0.361642841519914
SPEN	chr1:16016662:C:A	LPS	B	0.0234220898656298	0.0556721579175654	0.478076480699686
SPEN	chr1:16016662:C:A	LPS	CD4T	-0.0126452904444117	0.0565916279822391	0.549100495116011
SPEN	chr1:16016662:C:A	Tcruzi	NK	-0.0210962728729401	0.0537971923963785	0.493433889028461
SPEN	chr1:16016662:C:A	Tcruzi	CD8T	-0.0205477062622394	0.0532675226844294	0.496790143734548
SPEN	chr1:16016662:C:A	Tcruzi	monocyte	0.0354546984277128	0.0643434031423257	0.42689299447219
SPEN	chr1:16016662:C:A	Tcruzi	B	0.0243238884158332	0.0548773907683858	0.472251068212133
SPEN	chr1:16016662:C:A	Tcruzi	CD4T	-0.00676630828126649	0.0568520945748648	0.581442770323371
SPEN	chr1:16033695:A:C	NI	NK	-0.0305574333085449	0.0656305245454872	0.410440375315033
SPEN	chr1:16033695:A:C	NI	CD8T	-0.0649491122971505	0.0846425727674264	0.308051222911109
SPEN	chr1:16033695:A:C	NI	monocyte	-0.0289115013613765	0.0810921910211566	0.438708808054305
SPEN	chr1:16033695:A:C	NI	B	-0.0143016184518888	0.0689384636673802	0.495162852159768
SPEN	chr1:16033695:A:C	NI	CD4T	-0.109142854148077	0.124371866936193	0.258125058687531
SPEN	chr1:16033695:A:C	IAV	NK	-0.0201769329094162	0.0592237462000917	0.448187127053736
SPEN	chr1:16033695:A:C	IAV	CD8T	-0.0332329812140169	0.0581080079469233	0.372539947790142
SPEN	chr1:16033695:A:C	IAV	monocyte	-0.017101269925735	0.0662601417892796	0.485442708389195
SPEN	chr1:16033695:A:C	IAV	B	-0.0119400950272644	0.0598634348796718	0.498196327396003
SPEN	chr1:16033695:A:C	IAV	CD4T	-0.0645042243850781	0.0839893439557095	0.310006769811645
SPEN	chr1:16033695:A:C	LPS	NK	-0.0257776657523993	0.0642630772055876	0.426444470801244
SPEN	chr1:16033695:A:C	LPS	CD8T	-0.0493121199264947	0.0699024400168231	0.325780032867844
SPEN	chr1:16033695:A:C	LPS	monocyte	-0.0371719804810234	0.0847182918316304	0.418251259181988
SPEN	chr1:16033695:A:C	LPS	B	-0.00763161359607695	0.0690387721872022	0.519931888683849
SPEN	chr1:16033695:A:C	LPS	CD4T	-0.094628727916478	0.108705499178083	0.267895877061965
SPEN	chr1:16033695:A:C	Tcruzi	NK	-0.0286892779040444	0.0675508312909669	0.421116937676168
SPEN	chr1:16033695:A:C	Tcruzi	CD8T	-0.0645779237523151	0.0837265140156737	0.303733260046872
SPEN	chr1:16033695:A:C	Tcruzi	monocyte	-0.0225579197394332	0.0782967049265156	0.47197821874293
SPEN	chr1:16033695:A:C	Tcruzi	B	-0.0194211780045455	0.0665231397442638	0.468496208835965
SPEN	chr1:16033695:A:C	Tcruzi	CD4T	-0.104684167979283	0.11994646242885	0.263046826978611
SPEN	chr1:16040071:G:A	NI	NK	0.0380534817312513	0.0689828725948998	0.298795090948843
SPEN	chr1:16040071:G:A	NI	CD8T	0.0214208054663305	0.0714773368358685	0.378136951238815
SPEN	chr1:16040071:G:A	NI	monocyte	0.202946894915355	0.115365760124994	0.03664960498271
SPEN	chr1:16040071:G:A	NI	B	0.145750875756062	0.0989329298010322	0.0642965805675103
SPEN	chr1:16040071:G:A	NI	CD4T	0.0657224025478765	0.0834531975170636	0.225205148322404
SPEN	chr1:16040071:G:A	IAV	NK	0.0222237895432612	0.0647033558806253	0.364227019493981
SPEN	chr1:16040071:G:A	IAV	CD8T	0.0051659954460705	0.0613274636100517	0.452156633374837
SPEN	chr1:16040071:G:A	IAV	monocyte	0.12065176286722	0.0816690492789546	0.0729182783408329
SPEN	chr1:16040071:G:A	IAV	B	0.0829364380601271	0.0718085264225453	0.125247318044759
SPEN	chr1:16040071:G:A	IAV	CD4T	0.084693349309363	0.0755195765337045	0.138392637259004
SPEN	chr1:16040071:G:A	LPS	NK	0.0206663596584466	0.0685121446819566	0.377429910747521
SPEN	chr1:16040071:G:A	LPS	CD8T	0.0120778896892427	0.0649495260419399	0.414556842906327
SPEN	chr1:16040071:G:A	LPS	monocyte	0.104752792930207	0.0882131949843039	0.123485828943919
SPEN	chr1:16040071:G:A	LPS	B	0.11001228382186	0.0825153148008191	0.0927365676164351
SPEN	chr1:16040071:G:A	LPS	CD4T	0.0774014839080285	0.0769082341419963	0.16850777084543
SPEN	chr1:16040071:G:A	Tcruzi	NK	0.0564562817536792	0.0749295494034739	0.232711729566577
SPEN	chr1:16040071:G:A	Tcruzi	CD8T	0.0162203906469017	0.0703578832118829	0.399851415263499
SPEN	chr1:16040071:G:A	Tcruzi	monocyte	0.149860937926218	0.0941573719655584	0.0617586396892829
SPEN	chr1:16040071:G:A	Tcruzi	B	0.108070297300757	0.0814542319415278	0.0920156065536922
SPEN	chr1:16040071:G:A	Tcruzi	CD4T	0.0598084793357719	0.0789422104665631	0.233780057577662
SPG21	chr15:64894285:C:T	NI	NK	-0.0108813378549278	0.0622080703925163	0.571419598633032
SPG21	chr15:64894285:C:T	NI	CD8T	-0.010700388770787	0.0691441559629911	0.575710499160857
SPG21	chr15:64894285:C:T	NI	monocyte	0.0303211351915057	0.0849306586886829	0.487044548723532
SPG21	chr15:64894285:C:T	NI	B	-0.0159953599188297	0.0701328085108511	0.556147565982053
SPG21	chr15:64894285:C:T	NI	CD4T	-0.0287667324220626	0.0916865849280042	0.518480911628426
SPG21	chr15:64894285:C:T	IAV	NK	-0.00991905973309178	0.0577823887444001	0.572973007640514
SPG21	chr15:64894285:C:T	IAV	CD8T	-0.00749307802293285	0.0525930426572311	0.579622270251328
SPG21	chr15:64894285:C:T	IAV	monocyte	0.0213545992777394	0.0676224057543104	0.521561361959987
SPG21	chr15:64894285:C:T	IAV	B	-0.00883036002232083	0.0585832922084835	0.579272427603885
SPG21	chr15:64894285:C:T	IAV	CD4T	-0.0145663200641519	0.0730366216652746	0.56330088472904
SPG21	chr15:64894285:C:T	LPS	NK	-0.0106312654354214	0.0624628797281194	0.569533841483165
SPG21	chr15:64894285:C:T	LPS	CD8T	-0.0134175372668108	0.0614652077732958	0.554157123471826
SPG21	chr15:64894285:C:T	LPS	monocyte	0.0482815133526123	0.0990118786994575	0.439260872516086
SPG21	chr15:64894285:C:T	LPS	B	-0.017255385309947	0.0706722280202972	0.547737870959416
SPG21	chr15:64894285:C:T	LPS	CD4T	-0.0166948302963847	0.0805076288680409	0.557330331933396
SPG21	chr15:64894285:C:T	Tcruzi	NK	-0.00541250824484193	0.062804921667476	0.59490603806284
SPG21	chr15:64894285:C:T	Tcruzi	CD8T	-0.0194252823157278	0.0703731790381742	0.538736820250263
SPG21	chr15:64894285:C:T	Tcruzi	monocyte	0.0286160240688719	0.0809955584446647	0.506118183296118
SPG21	chr15:64894285:C:T	Tcruzi	B	-0.0144179292577252	0.0662015320761346	0.558103340570426
SPG21	chr15:64894285:C:T	Tcruzi	CD4T	-0.0164001141379173	0.080950079080218	0.560450992793214
SPG21	chr15:64904640:A:T	NI	NK	-0.0532673586088529	0.114753813757183	0.44379988735018
SPG21	chr15:64904640:A:T	NI	CD8T	-0.0162224259495395	0.088519052023878	0.553605288884176
SPG21	chr15:64904640:A:T	NI	monocyte	-0.0216311490207761	0.098788766917767	0.516634798659434
SPG21	chr15:64904640:A:T	NI	B	0.00136183066029367	0.0860963477234401	0.610516757706132
SPG21	chr15:64904640:A:T	NI	CD4T	0.00796437199123946	0.105864517074374	0.58724858777849
SPG21	chr15:64904640:A:T	IAV	NK	-0.0222400556747828	0.077486553109986	0.516729153086676
SPG21	chr15:64904640:A:T	IAV	CD8T	-0.0187351206797756	0.0720398711381208	0.528473667105177
SPG21	chr15:64904640:A:T	IAV	monocyte	-0.015226229058355	0.0815368479782393	0.540831175356108
SPG21	chr15:64904640:A:T	IAV	B	0.00144901091755633	0.0749992418586821	0.61029992261172
SPG21	chr15:64904640:A:T	IAV	CD4T	0.0209504215343569	0.0980793634960379	0.554183647957299
SPG21	chr15:64904640:A:T	LPS	NK	-0.0295085751818128	0.0871300624705174	0.496968538650275
SPG21	chr15:64904640:A:T	LPS	CD8T	-0.00914116233179184	0.0757773832828732	0.565726512714761
SPG21	chr15:64904640:A:T	LPS	monocyte	-0.0697675430394353	0.134008245431144	0.404903906085322
SPG21	chr15:64904640:A:T	LPS	B	0.00214247917408309	0.0855658232067646	0.605849117021283
SPG21	chr15:64904640:A:T	LPS	CD4T	0.0326040495017597	0.115373859172247	0.528762720085958
SPG21	chr15:64904640:A:T	Tcruzi	NK	-0.0398112045665418	0.0987340476666712	0.474886361781126
SPG21	chr15:64904640:A:T	Tcruzi	CD8T	-0.0124346188087393	0.0839873363899716	0.562025301148434
SPG21	chr15:64904640:A:T	Tcruzi	monocyte	-0.0208088324267127	0.0948782911751241	0.529345044140159
SPG21	chr15:64904640:A:T	Tcruzi	B	0.00612623111021479	0.0829594910003658	0.594897137173065
SPG21	chr15:64904640:A:T	Tcruzi	CD4T	0.0106293474720107	0.10076606916637	0.583613470358906
SPG21	chr15:64917138:G:A	NI	NK	0.00191916158542713	0.0175549273267303	0.754833498544183
SPG21	chr15:64917138:G:A	NI	CD8T	-0.0036244160017339	0.0189589371747565	0.727907305686594
SPG21	chr15:64917138:G:A	NI	monocyte	-0.00341367864320031	0.0245143837410623	0.69896294507508
SPG21	chr15:64917138:G:A	NI	B	0.00581635526780281	0.0211201419125446	0.706298853346033
SPG21	chr15:64917138:G:A	NI	CD4T	0.000961755217658275	0.0268512559172665	0.749373117726984
SPG21	chr15:64917138:G:A	IAV	NK	0.00014682672942863	0.0158110629730115	0.776325854570416
SPG21	chr15:64917138:G:A	IAV	CD8T	-2.4401658659555e-05	0.0147293131548428	0.771875980484118
SPG21	chr15:64917138:G:A	IAV	monocyte	-0.000875976586270852	0.0172393706461633	0.762739362261725
SPG21	chr15:64917138:G:A	IAV	B	0.00359692354277021	0.0174096479039167	0.724746960731783
SPG21	chr15:64917138:G:A	IAV	CD4T	-0.0016347484093827	0.0194754934857208	0.75129681129251
SPG21	chr15:64917138:G:A	LPS	NK	-0.00190379705565852	0.0174807963295377	0.737148052614479
SPG21	chr15:64917138:G:A	LPS	CD8T	-0.00363594099371345	0.0173006960059518	0.710789547426217
SPG21	chr15:64917138:G:A	LPS	monocyte	-0.00183974040911999	0.0210987487049223	0.730235890071564
SPG21	chr15:64917138:G:A	LPS	B	0.00333017432560046	0.0198873140589545	0.724437939022706
SPG21	chr15:64917138:G:A	LPS	CD4T	-0.00472976526961462	0.0218840168124931	0.708033176527021
SPG21	chr15:64917138:G:A	Tcruzi	NK	-0.000815642689166496	0.0175423635000657	0.760495710916533
SPG21	chr15:64917138:G:A	Tcruzi	CD8T	-0.00277888366572354	0.0180609041369174	0.733717999266408
SPG21	chr15:64917138:G:A	Tcruzi	monocyte	-0.00014228353326276	0.0206902010162648	0.762612023737017
SPG21	chr15:64917138:G:A	Tcruzi	B	0.00570185920151378	0.0204552152392042	0.701986123142791
SPG21	chr15:64917138:G:A	Tcruzi	CD4T	-0.00722757061413879	0.0253284323587177	0.698778879780233
SPG21	chr15:64919115:G:A	NI	NK	-0.103930285412455	0.122656783349343	0.194754936039783
SPG21	chr15:64919115:G:A	NI	CD8T	-0.0582196888861741	0.128046561240141	0.319062976755276
SPG21	chr15:64919115:G:A	NI	monocyte	-0.357466002254207	0.184916853489571	0.0229014115923143
SPG21	chr15:64919115:G:A	NI	B	-0.103500011708841	0.133500868586547	0.215789832009941
SPG21	chr15:64919115:G:A	NI	CD4T	-0.0444920790467924	0.152444166937704	0.379354085629921
SPG21	chr15:64919115:G:A	IAV	NK	-0.123960893957077	0.120218530686094	0.142618424505321
SPG21	chr15:64919115:G:A	IAV	CD8T	-0.0951196369483666	0.108470618297322	0.184590238641181
SPG21	chr15:64919115:G:A	IAV	monocyte	-0.300305504662128	0.157319175616268	0.0241055689538892
SPG21	chr15:64919115:G:A	IAV	B	-0.111447117265387	0.121591460248304	0.173054742410178
SPG21	chr15:64919115:G:A	IAV	CD4T	-0.0562567527820387	0.132473641303688	0.330885093373386
SPG21	chr15:64919115:G:A	LPS	NK	-0.141567175198865	0.129202840341352	0.127489725552084
SPG21	chr15:64919115:G:A	LPS	CD8T	-0.0980959335302625	0.115791678073641	0.196052131464336
SPG21	chr15:64919115:G:A	LPS	monocyte	-0.383986931096097	0.19087773221852	0.0199991258277067
SPG21	chr15:64919115:G:A	LPS	B	-0.0935114840192527	0.131282264592551	0.233089327436933
SPG21	chr15:64919115:G:A	LPS	CD4T	-0.0515797269163471	0.143241769958866	0.353632556126778
SPG21	chr15:64919115:G:A	Tcruzi	NK	-0.127721064503592	0.131177267732934	0.158612861540542
SPG21	chr15:64919115:G:A	Tcruzi	CD8T	-0.0829673929594894	0.124285884628452	0.25131871359783
SPG21	chr15:64919115:G:A	Tcruzi	monocyte	-0.393041426833746	0.200973748320886	0.0210872620597697
SPG21	chr15:64919115:G:A	Tcruzi	B	-0.11844027359271	0.13054030942163	0.176977684485601
SPG21	chr15:64919115:G:A	Tcruzi	CD4T	-0.0221445581331913	0.148805011682172	0.428854483373613
SPG21	chr15:64931285:G:T	NI	NK	0.0504184485313007	0.0593558224489481	0.204055681290417
SPG21	chr15:64931285:G:T	NI	CD8T	0.0976467245048835	0.0689818721174302	0.0867804293089265
SPG21	chr15:64931285:G:T	NI	monocyte	0.132974134273112	0.0850198071420975	0.0602381938297945
SPG21	chr15:64931285:G:T	NI	B	0.0777720965220065	0.0677960018869636	0.132182684023891
SPG21	chr15:64931285:G:T	NI	CD4T	0.117435692205863	0.0813010615356618	0.0843449785191474
SPG21	chr15:64931285:G:T	IAV	NK	0.0568887770362232	0.0567252778840276	0.163619942004389
SPG21	chr15:64931285:G:T	IAV	CD8T	0.0598018568413547	0.0538064078579214	0.136697616473118
SPG21	chr15:64931285:G:T	IAV	monocyte	0.103012561226174	0.0697847662338675	0.0741661884665633
SPG21	chr15:64931285:G:T	IAV	B	0.0696447299229481	0.0607479668883465	0.129289538259855
SPG21	chr15:64931285:G:T	IAV	CD4T	0.0976097297138075	0.0697738940999008	0.0915171999239598
SPG21	chr15:64931285:G:T	LPS	NK	0.0630499567783421	0.0602957220889967	0.153942291761993
SPG21	chr15:64931285:G:T	LPS	CD8T	0.0739426382204759	0.0588389738509361	0.111417595852127
SPG21	chr15:64931285:G:T	LPS	monocyte	0.104473591077248	0.0742542800308699	0.0871532157255744
SPG21	chr15:64931285:G:T	LPS	B	0.0962482403978563	0.0726789416453573	0.0928515250763783
SPG21	chr15:64931285:G:T	LPS	CD4T	0.128770575649969	0.0824187931660888	0.0664864616727739
SPG21	chr15:64931285:G:T	Tcruzi	NK	0.0663774106364113	0.0629856330970346	0.151970132137601
SPG21	chr15:64931285:G:T	Tcruzi	CD8T	0.0872258970178417	0.0649164531648496	0.0986116463440362
SPG21	chr15:64931285:G:T	Tcruzi	monocyte	0.117844467451406	0.0788375497637878	0.0737585932254378
SPG21	chr15:64931285:G:T	Tcruzi	B	0.0702099114175927	0.0639372800769513	0.142531208479275
SPG21	chr15:64931285:G:T	Tcruzi	CD4T	0.123569352951506	0.0809354756082125	0.0723465927043022
SPG21	chr15:64946831:T:A	NI	NK	-0.088240145565207	0.0843583370247757	0.170137271030178
SPG21	chr15:64946831:T:A	NI	CD8T	-0.081929417749918	0.0823591168334183	0.193078559560412
SPG21	chr15:64946831:T:A	NI	monocyte	-0.117582697115927	0.103841918782222	0.14832177845886
SPG21	chr15:64946831:T:A	NI	B	-0.112160856096863	0.0989473553366385	0.146491525389631
SPG21	chr15:64946831:T:A	NI	CD4T	-0.099309062791667	0.0972844799740443	0.186359231613504
SPG21	chr15:64946831:T:A	IAV	NK	-0.0694326999857152	0.0743968062802984	0.201557521771246
SPG21	chr15:64946831:T:A	IAV	CD8T	-0.0688720943864253	0.0710086070401983	0.188701202428998
SPG21	chr15:64946831:T:A	IAV	monocyte	-0.0928377033260422	0.0864194736470598	0.1678716065106
SPG21	chr15:64946831:T:A	IAV	B	-0.0900463963488975	0.0837417941416472	0.160304039475337
SPG21	chr15:64946831:T:A	IAV	CD4T	-0.0773118632818884	0.0834333409218637	0.211728115425154
SPG21	chr15:64946831:T:A	LPS	NK	-0.0764976847683315	0.0788827414952287	0.192764226612017
SPG21	chr15:64946831:T:A	LPS	CD8T	-0.0620976830162224	0.0727230339669482	0.225018690331384
SPG21	chr15:64946831:T:A	LPS	monocyte	-0.12372982126553	0.105297440531221	0.140019479581025
SPG21	chr15:64946831:T:A	LPS	B	-0.0888868675630526	0.0865955717278849	0.178879442587958
SPG21	chr15:64946831:T:A	LPS	CD4T	-0.0731819908198665	0.0880479543396161	0.237624719937756
SPG21	chr15:64946831:T:A	Tcruzi	NK	-0.0830647422936332	0.0831234745258662	0.184254207131308
SPG21	chr15:64946831:T:A	Tcruzi	CD8T	-0.0854474636649573	0.081792406678275	0.178485212684154
SPG21	chr15:64946831:T:A	Tcruzi	monocyte	-0.117185224173982	0.102340078098172	0.150096600001961
SPG21	chr15:64946831:T:A	Tcruzi	B	-0.0941288717118329	0.0872448605472237	0.163385991241555
SPG21	chr15:64946831:T:A	Tcruzi	CD4T	-0.0951855003008022	0.0927114767010341	0.186723044952218
SPG21	chr15:64985367:G:A	NI	NK	-0.0823200189019443	0.0595298679570035	0.0821452400975625
SPG21	chr15:64985367:G:A	NI	CD8T	-0.015336057975135	0.0611591627160736	0.390232304977457
SPG21	chr15:64985367:G:A	NI	monocyte	-0.370636509749455	0.0690834410126336	1.89705862130296e-09
SPG21	chr15:64985367:G:A	NI	B	0.0199392601753604	0.0641857872994642	0.382611633559231
SPG21	chr15:64985367:G:A	NI	CD4T	-0.0748544466450249	0.0645100426507157	0.121379061834629
SPG21	chr15:64985367:G:A	IAV	NK	-0.13978888630525	0.0599395199978361	0.00691251447906571
SPG21	chr15:64985367:G:A	IAV	CD8T	-0.0929506938012125	0.0575491970214788	0.0467201348316296
SPG21	chr15:64985367:G:A	IAV	monocyte	-0.248720958980384	0.0575391892429144	4.86511409159007e-06
SPG21	chr15:64985367:G:A	IAV	B	-0.0147887457649091	0.059174184252163	0.39779666284286
SPG21	chr15:64985367:G:A	IAV	CD4T	-0.0312958722397131	0.0609448267006067	0.298159261334586
SPG21	chr15:64985367:G:A	LPS	NK	-0.149081452405979	0.061966504723942	0.00564721997368523
SPG21	chr15:64985367:G:A	LPS	CD8T	-0.0713232267877708	0.0560635411170346	0.0988068745569833
SPG21	chr15:64985367:G:A	LPS	monocyte	-0.227432074037762	0.0577784665891515	5.36031886932964e-05
SPG21	chr15:64985367:G:A	LPS	B	0.0251661516380579	0.0643925166905097	0.353760832325661
SPG21	chr15:64985367:G:A	LPS	CD4T	-0.0654378267411445	0.0615151477955482	0.142308041962359
SPG21	chr15:64985367:G:A	Tcruzi	NK	-0.117698499321111	0.0635234798046222	0.0295255171094654
SPG21	chr15:64985367:G:A	Tcruzi	CD8T	-0.0410202906029588	0.0587300930933538	0.237377839112614
SPG21	chr15:64985367:G:A	Tcruzi	monocyte	-0.32669052133585	0.0659108238284801	9.79247315457954e-08
SPG21	chr15:64985367:G:A	Tcruzi	B	-0.011125278085552	0.0617886297145251	0.425696865126199
SPG21	chr15:64985367:G:A	Tcruzi	CD4T	-0.0441156831568107	0.0625157593258478	0.237644523439049
SPG21	chr15:65018051:T:C	NI	NK	-0.0305176239771718	0.072293468558868	0.455887759834203
SPG21	chr15:65018051:T:C	NI	CD8T	-0.0268172268310027	0.0744071390129658	0.478518201314138
SPG21	chr15:65018051:T:C	NI	monocyte	-0.0748941218819855	0.110274075502017	0.324211169272114
SPG21	chr15:65018051:T:C	NI	B	0.032900338999328	0.0829572365726575	0.477200004949775
SPG21	chr15:65018051:T:C	NI	CD4T	-0.0182545995662787	0.0850727964458942	0.520966519811344
SPG21	chr15:65018051:T:C	IAV	NK	-0.0233291247114815	0.065368754414184	0.476724344230172
SPG21	chr15:65018051:T:C	IAV	CD8T	-0.0130069273816669	0.057927110682622	0.517152707698299
SPG21	chr15:65018051:T:C	IAV	monocyte	-0.020849151186243	0.0691903232302769	0.485016648698068
SPG21	chr15:65018051:T:C	IAV	B	0.0458060667104511	0.0892876172455419	0.426456429791127
SPG21	chr15:65018051:T:C	IAV	CD4T	-0.00263675255289944	0.0735398677842995	0.577372604594721
SPG21	chr15:65018051:T:C	LPS	NK	-0.0261670238195927	0.0700600526421249	0.468371156831797
SPG21	chr15:65018051:T:C	LPS	CD8T	-0.0299259861936582	0.0698719996462153	0.451294721088532
SPG21	chr15:65018051:T:C	LPS	monocyte	-0.0575800055135336	0.0944742869233309	0.374667326453995
SPG21	chr15:65018051:T:C	LPS	B	0.0426415847825629	0.0911336768208651	0.447069076645515
SPG21	chr15:65018051:T:C	LPS	CD4T	-0.0128032148076929	0.079388179183432	0.538207997238978
SPG21	chr15:65018051:T:C	Tcruzi	NK	-0.029976528107869	0.0736192874445823	0.459732591770959
SPG21	chr15:65018051:T:C	Tcruzi	CD8T	-0.0247570563427469	0.0712347137156225	0.481536725580682
SPG21	chr15:65018051:T:C	Tcruzi	monocyte	-0.0352956514847018	0.0826720360768456	0.444545076068344
SPG21	chr15:65018051:T:C	Tcruzi	B	0.0389870461308872	0.0854158533523299	0.453016821160754
SPG21	chr15:65018051:T:C	Tcruzi	CD4T	-0.021646906957748	0.0813002584056778	0.510236262739393
SPG21	chr15:65024161:T:C	NI	NK	0.0261990319049377	0.0439538022574413	0.26587396215755
SPG21	chr15:65024161:T:C	NI	CD8T	0.0196373466390317	0.0438123712322284	0.317810964491332
SPG21	chr15:65024161:T:C	NI	monocyte	0.197450718688104	0.0541757237383406	6.9054177230996e-05
SPG21	chr15:65024161:T:C	NI	B	-0.0303548596393713	0.0481915133498249	0.267799463541784
SPG21	chr15:65024161:T:C	NI	CD4T	0.02016535001972	0.0485323939107899	0.333562696390523
SPG21	chr15:65024161:T:C	IAV	NK	0.0465042282100366	0.0419284812348134	0.127392804893749
SPG21	chr15:65024161:T:C	IAV	CD8T	0.0216309720812195	0.0400063052931298	0.282415144966619
SPG21	chr15:65024161:T:C	IAV	monocyte	0.150399150890322	0.0457941563656167	0.000296524889047102
SPG21	chr15:65024161:T:C	IAV	B	-0.00447848317937209	0.0433623818945224	0.463954086719787
SPG21	chr15:65024161:T:C	IAV	CD4T	0.0314144904121109	0.0443850375154781	0.234276156242634
SPG21	chr15:65024161:T:C	LPS	NK	0.087573068704205	0.0486980364923142	0.0244504929823716
SPG21	chr15:65024161:T:C	LPS	CD8T	0.0300596406116579	0.040634156071756	0.222492981775828
SPG21	chr15:65024161:T:C	LPS	monocyte	0.108431664712951	0.0435494617174143	0.00705991011236988
SPG21	chr15:65024161:T:C	LPS	B	-0.0154167826798105	0.0467990021830538	0.376420835268955
SPG21	chr15:65024161:T:C	LPS	CD4T	0.0610918326342139	0.0470355998187218	0.0923868481421238
SPG21	chr15:65024161:T:C	Tcruzi	NK	0.0517991107011791	0.0461045055998432	0.124302310152359
SPG21	chr15:65024161:T:C	Tcruzi	CD8T	0.0389621864352596	0.042710134616283	0.176067319434706
SPG21	chr15:65024161:T:C	Tcruzi	monocyte	0.16452990936242	0.048966924301552	0.000340787828310423
SPG21	chr15:65024161:T:C	Tcruzi	B	-0.0369415047250459	0.0480436396262044	0.223241118920853
SPG21	chr15:65024161:T:C	Tcruzi	CD4T	0.024941210796804	0.0461858888873277	0.290171586289516
SPG21	chr15:65028908:G:C	NI	NK	-0.0344040137162826	0.0680009187103389	0.369937482491921
SPG21	chr15:65028908:G:C	NI	CD8T	-0.0777884877947831	0.0891953235255316	0.253589560267219
SPG21	chr15:65028908:G:C	NI	monocyte	-0.113650707462044	0.117091770497712	0.196122469860201
SPG21	chr15:65028908:G:C	NI	B	-0.00215102867305653	0.0745892964906065	0.529395982581307
SPG21	chr15:65028908:G:C	NI	CD4T	-0.0742745069122151	0.0965823980949808	0.287473432588313
SPG21	chr15:65028908:G:C	IAV	NK	-0.0465679583523204	0.0681560628385411	0.313406446493475
SPG21	chr15:65028908:G:C	IAV	CD8T	-0.0584960193391019	0.0717664891251116	0.263470814217479
SPG21	chr15:65028908:G:C	IAV	monocyte	-0.0607496361343935	0.0775435235939677	0.282354175581473
SPG21	chr15:65028908:G:C	IAV	B	-0.00579276117924995	0.0642899876850341	0.510179082235231
SPG21	chr15:65028908:G:C	IAV	CD4T	-0.0605631739739671	0.0821169507409556	0.299916634663105
SPG21	chr15:65028908:G:C	LPS	NK	-0.0517050764444796	0.0734241372227674	0.304832127673899
SPG21	chr15:65028908:G:C	LPS	CD8T	-0.0708670778563085	0.0812169134170627	0.246351194037801
SPG21	chr15:65028908:G:C	LPS	monocyte	-0.0728873305303268	0.0901571409576913	0.270542631415174
SPG21	chr15:65028908:G:C	LPS	B	0.000793480186018479	0.0753119477905259	0.538042445880686
SPG21	chr15:65028908:G:C	LPS	CD4T	-0.0766799024162659	0.093984644188496	0.273084646482291
SPG21	chr15:65028908:G:C	Tcruzi	NK	-0.0478994102347095	0.0737489453282206	0.32422910713519
SPG21	chr15:65028908:G:C	Tcruzi	CD8T	-0.0677977462282934	0.0817015543001382	0.267756273473928
SPG21	chr15:65028908:G:C	Tcruzi	monocyte	-0.0911316661584144	0.101286384384495	0.240352279084345
SPG21	chr15:65028908:G:C	Tcruzi	B	-0.0144181466998808	0.0689686223365745	0.472775713052054
SPG21	chr15:65028908:G:C	Tcruzi	CD4T	-0.0777787941221289	0.0951713131627661	0.274165776380939
SPG21	chr15:65032125:A:T	NI	NK	0.00420694531120449	0.0282135667444349	0.686232817219097
SPG21	chr15:65032125:A:T	NI	CD8T	-0.00795837104676389	0.0307524403457248	0.644159537642247
SPG21	chr15:65032125:A:T	NI	monocyte	-0.0129664688725935	0.0388530019088053	0.570885047609329
SPG21	chr15:65032125:A:T	NI	B	-0.00113637869709035	0.0294139337841035	0.700924996581509
SPG21	chr15:65032125:A:T	NI	CD4T	-0.0065233241580782	0.0362018667426733	0.652052535466232
SPG21	chr15:65032125:A:T	IAV	NK	0.00250444119424156	0.0255442400828697	0.699600081555721
SPG21	chr15:65032125:A:T	IAV	CD8T	0.000568777151590506	0.0232816829545687	0.716126790606543
SPG21	chr15:65032125:A:T	IAV	monocyte	-0.00299810192170914	0.027510928960824	0.681551484751546
SPG21	chr15:65032125:A:T	IAV	B	-0.0031895187794883	0.0259491459705326	0.680390935343018
SPG21	chr15:65032125:A:T	IAV	CD4T	-0.00744705523279758	0.0313971430457411	0.64941344753468
SPG21	chr15:65032125:A:T	LPS	NK	-0.0023128485428486	0.026946891311183	0.68164056902233
SPG21	chr15:65032125:A:T	LPS	CD8T	-0.00707227030993859	0.0273158094745097	0.633371276941315
SPG21	chr15:65032125:A:T	LPS	monocyte	-0.00900742952775168	0.0341927354150753	0.618001689391305
SPG21	chr15:65032125:A:T	LPS	B	-0.00560337975291898	0.0300417376211608	0.653015847234328
SPG21	chr15:65032125:A:T	LPS	CD4T	-0.00577701112705474	0.0331578995652531	0.65448671236611
SPG21	chr15:65032125:A:T	Tcruzi	NK	0.0052538838366728	0.0298672633048005	0.676336048296667
SPG21	chr15:65032125:A:T	Tcruzi	CD8T	-0.00898295605955279	0.0307862677471769	0.632255419096224
SPG21	chr15:65032125:A:T	Tcruzi	monocyte	-0.00137331903341585	0.0327348679181313	0.688496751464284
SPG21	chr15:65032125:A:T	Tcruzi	B	-0.00316696285665265	0.0280964489182293	0.680583044300153
SPG21	chr15:65032125:A:T	Tcruzi	CD4T	-0.00507473252165779	0.0331586566923798	0.669166302396315
SPG21	chr15:65039775:G:C	NI	NK	0.0120450712055694	0.0504911588838026	0.578079768364347
SPG21	chr15:65039775:G:C	NI	CD8T	0.0146111965097796	0.0582869392305622	0.576045369205595
SPG21	chr15:65039775:G:C	NI	monocyte	0.00340547623441736	0.0622721139617976	0.606919415339683
SPG21	chr15:65039775:G:C	NI	B	-0.000499476113439375	0.052682380111994	0.648793248215694
SPG21	chr15:65039775:G:C	NI	CD4T	-0.00203868875693507	0.0669105411911918	0.635242442478363
SPG21	chr15:65039775:G:C	IAV	NK	0.00935242641497422	0.0459724619663629	0.588656853390906
SPG21	chr15:65039775:G:C	IAV	CD8T	0.0121160258323652	0.0450856760386527	0.569018299867429
SPG21	chr15:65039775:G:C	IAV	monocyte	-0.0033934405208916	0.0504976287809074	0.631278664457566
SPG21	chr15:65039775:G:C	IAV	B	-0.00113814761174047	0.045533079235703	0.644342340111519
SPG21	chr15:65039775:G:C	IAV	CD4T	-0.000426676821913598	0.0564853514873748	0.650088951234879
SPG21	chr15:65039775:G:C	LPS	NK	0.0116610982452645	0.050635564764444	0.576065580261739
SPG21	chr15:65039775:G:C	LPS	CD8T	0.0106307917795485	0.0492308509293604	0.581302271948576
SPG21	chr15:65039775:G:C	LPS	monocyte	-0.00440614190640019	0.0604271882592957	0.615476088333272
SPG21	chr15:65039775:G:C	LPS	B	0.000666246486379797	0.0523840642156305	0.641341257244144
SPG21	chr15:65039775:G:C	LPS	CD4T	-0.00521156584162129	0.0631613352562541	0.625028846134596
SPG21	chr15:65039775:G:C	Tcruzi	NK	0.0120933350830427	0.0518990667793519	0.57803283233328
SPG21	chr15:65039775:G:C	Tcruzi	CD8T	0.0159727755724502	0.0574362537233037	0.565568604626494
SPG21	chr15:65039775:G:C	Tcruzi	monocyte	-0.00106743115307796	0.0587114495031333	0.639041864826958
SPG21	chr15:65039775:G:C	Tcruzi	B	-0.00493799455529619	0.05103143797276	0.623230254094348
SPG21	chr15:65039775:G:C	Tcruzi	CD4T	-0.00273340924536676	0.0629952188778514	0.639263049175411
SPG21	chr15:65081169:A:G	NI	NK	0.00543876779355086	0.0265487775706812	0.605934289108001
SPG21	chr15:65081169:A:G	NI	CD8T	0.0166110028957776	0.0321677065501311	0.510835330938736
SPG21	chr15:65081169:A:G	NI	monocyte	0.0235331290657765	0.03980026884629	0.446060739345655
SPG21	chr15:65081169:A:G	NI	B	0.0143918481817632	0.0318711591961628	0.530524567008126
SPG21	chr15:65081169:A:G	NI	CD4T	0.0258310145389905	0.0422097950728156	0.465398004805287
SPG21	chr15:65081169:A:G	IAV	NK	0.0017374037521267	0.0249831783934955	0.641618067936187
SPG21	chr15:65081169:A:G	IAV	CD8T	0.00784494026169459	0.0235111125457447	0.566475713201787
SPG21	chr15:65081169:A:G	IAV	monocyte	0.0116813529896073	0.0287727666345995	0.543332144779654
SPG21	chr15:65081169:A:G	IAV	B	0.00894460785017281	0.0265071828889936	0.564456574601239
SPG21	chr15:65081169:A:G	IAV	CD4T	0.0191734427585402	0.0344845847486974	0.497051288536914
SPG21	chr15:65081169:A:G	LPS	NK	0.00485961980489368	0.0265934910735044	0.605670720376869
SPG21	chr15:65081169:A:G	LPS	CD8T	0.0114185448294783	0.0268819637161473	0.533550578671573
SPG21	chr15:65081169:A:G	LPS	monocyte	0.0242623158383405	0.0393711189854507	0.454587222639663
SPG21	chr15:65081169:A:G	LPS	B	0.0126654455074124	0.0308138013066146	0.537406255169184
SPG21	chr15:65081169:A:G	LPS	CD4T	0.016869584779151	0.0349122019738186	0.515855663648198
SPG21	chr15:65081169:A:G	Tcruzi	NK	0.0023569795530402	0.0276886622630893	0.635142162447789
SPG21	chr15:65081169:A:G	Tcruzi	CD8T	0.0168647661984111	0.0317242845258622	0.503130764689736
SPG21	chr15:65081169:A:G	Tcruzi	monocyte	0.0159383870635305	0.0346451792978712	0.518788802185148
SPG21	chr15:65081169:A:G	Tcruzi	B	0.018576481244608	0.0342102012874026	0.494279687331832
SPG21	chr15:65081169:A:G	Tcruzi	CD4T	0.0204393600575084	0.037111900273121	0.497651866829649
SPG21	chr15:65084486:T:A	NI	NK	0.0332280567924812	0.0669453007885155	0.402621461810805
SPG21	chr15:65084486:T:A	NI	CD8T	0.0679611532074014	0.0888094829058156	0.308573708913361
SPG21	chr15:65084486:T:A	NI	monocyte	0.0434023294489535	0.0843225621656753	0.386803405270632
SPG21	chr15:65084486:T:A	NI	B	0.00657947194568081	0.0702094182146821	0.532315771335887
SPG21	chr15:65084486:T:A	NI	CD4T	0.0808817622153947	0.104142669736992	0.303420520640933
SPG21	chr15:65084486:T:A	IAV	NK	0.0280301553947584	0.0615751357604092	0.415077342005389
SPG21	chr15:65084486:T:A	IAV	CD8T	0.0292798420216908	0.0578441394410868	0.394982457344109
SPG21	chr15:65084486:T:A	IAV	monocyte	0.0359323223959229	0.0704149620322647	0.40400189145956
SPG21	chr15:65084486:T:A	IAV	B	0.00212870597052546	0.0623853420551091	0.549331279996559
SPG21	chr15:65084486:T:A	IAV	CD4T	0.0595586695278689	0.0834453293593447	0.330109193270547
SPG21	chr15:65084486:T:A	LPS	NK	0.0323072380308621	0.0664801245767869	0.402331324509835
SPG21	chr15:65084486:T:A	LPS	CD8T	0.0399429455382172	0.0663531986333067	0.362611118851681
SPG21	chr15:65084486:T:A	LPS	monocyte	0.021547545404135	0.0754808235859357	0.467959141474427
SPG21	chr15:65084486:T:A	LPS	B	0.00932175579243788	0.0692201362895845	0.516679233280417
SPG21	chr15:65084486:T:A	LPS	CD4T	0.0964306545895746	0.115466733815797	0.276294264705149
SPG21	chr15:65084486:T:A	Tcruzi	NK	0.0414785774226715	0.073040600840941	0.376435944678655
SPG21	chr15:65084486:T:A	Tcruzi	CD8T	0.0556874112458176	0.0787886674592226	0.330066608735875
SPG21	chr15:65084486:T:A	Tcruzi	monocyte	0.0502331709869171	0.0869649085696354	0.375487990437925
SPG21	chr15:65084486:T:A	Tcruzi	B	0.00724787959451777	0.0669012250793653	0.526072925666405
SPG21	chr15:65084486:T:A	Tcruzi	CD4T	0.0865445590494007	0.106718426138264	0.291705359523338
SPG7	chr16:89398206:G:C	NI	NK	0.140461600121541	0.0527001999702138	0.0034629003972036
SPG7	chr16:89398206:G:C	NI	CD8T	0.200442675844281	0.0519250232751442	5.59855004564426e-05
SPG7	chr16:89398206:G:C	NI	monocyte	0.254411738592348	0.0653713247111323	1.3069279757891e-05
SPG7	chr16:89398206:G:C	NI	B	0.118548219207105	0.0566872692657961	0.0174116748147983
SPG7	chr16:89398206:G:C	NI	CD4T	0.197259998303933	0.0558683843207716	0.000373775340446584
SPG7	chr16:89398206:G:C	IAV	NK	0.0837991133080178	0.0523172007290283	0.0576953202147248
SPG7	chr16:89398206:G:C	IAV	CD8T	0.14577998865153	0.0504353598087878	0.00108992159289758
SPG7	chr16:89398206:G:C	IAV	monocyte	0.135589851395117	0.0558580685280416	0.00947205723734985
SPG7	chr16:89398206:G:C	IAV	B	0.0975519683644681	0.0516875471878928	0.0276227711099235
SPG7	chr16:89398206:G:C	IAV	CD4T	0.162790018873629	0.050819741772207	0.000939747757255139
SPG7	chr16:89398206:G:C	LPS	NK	0.115732481519711	0.0529377381607762	0.0161584423970444
SPG7	chr16:89398206:G:C	LPS	CD8T	0.161827263364708	0.0493605240639786	0.000615766326683026
SPG7	chr16:89398206:G:C	LPS	monocyte	0.228341159888578	0.0668392876982419	0.00015312733990716
SPG7	chr16:89398206:G:C	LPS	B	0.0939938765417065	0.0556105901532379	0.0467994491176239
SPG7	chr16:89398206:G:C	LPS	CD4T	0.162746007996153	0.0537791160360718	0.00214731005707271
SPG7	chr16:89398206:G:C	Tcruzi	NK	0.133571977704359	0.0550722495175841	0.00809939504847645
SPG7	chr16:89398206:G:C	Tcruzi	CD8T	0.207153038696073	0.0521678087035753	1.57591343733143e-05
SPG7	chr16:89398206:G:C	Tcruzi	monocyte	0.23067252950035	0.0629300983649981	6.61805329657317e-05
SPG7	chr16:89398206:G:C	Tcruzi	B	0.0807260985539808	0.0546589599075206	0.0713073495048285
SPG7	chr16:89398206:G:C	Tcruzi	CD4T	0.256870025275077	0.0592996262010022	5.54018341820405e-07
SPG7	chr16:89420464:T:C	NI	NK	0.163955360045622	0.0596128111604425	0.00205463033917242
SPG7	chr16:89420464:T:C	NI	CD8T	0.185789917423231	0.0572680625868341	0.00057510406476512
SPG7	chr16:89420464:T:C	NI	monocyte	0.156402038424868	0.0692518825630711	0.014289526823114
SPG7	chr16:89420464:T:C	NI	B	0.141006085393637	0.0637134519406258	0.0137173237011845
SPG7	chr16:89420464:T:C	NI	CD4T	0.179652251270051	0.0621506956202099	0.00337686002101585
SPG7	chr16:89420464:T:C	IAV	NK	0.131615502808285	0.0578695043445941	0.0120363375517505
SPG7	chr16:89420464:T:C	IAV	CD8T	0.140056239180485	0.053979692602019	0.00386105820982786
SPG7	chr16:89420464:T:C	IAV	monocyte	0.121042045279681	0.0653994565348397	0.0348473682905846
SPG7	chr16:89420464:T:C	IAV	B	0.140640182234662	0.0607744490990632	0.00743458605730338
SPG7	chr16:89420464:T:C	IAV	CD4T	0.180083138441081	0.057473343468173	0.00092409842136211
SPG7	chr16:89420464:T:C	LPS	NK	0.129821490299321	0.0598254473110212	0.0188219746832723
SPG7	chr16:89420464:T:C	LPS	CD8T	0.161265729091221	0.0537795339466342	0.00154146675015302
SPG7	chr16:89420464:T:C	LPS	monocyte	0.206837182715976	0.0794755198565343	0.00184440393842605
SPG7	chr16:89420464:T:C	LPS	B	0.112090670233993	0.0658869195670761	0.0481371844378188
SPG7	chr16:89420464:T:C	LPS	CD4T	0.179692989825917	0.0593277873696462	0.00198757772552056
SPG7	chr16:89420464:T:C	Tcruzi	NK	0.168719393334708	0.0622574604453958	0.00224610231511361
SPG7	chr16:89420464:T:C	Tcruzi	CD8T	0.183158565397026	0.0561039169269082	0.000466960774776323
SPG7	chr16:89420464:T:C	Tcruzi	monocyte	0.161112484933449	0.0680475151377558	0.00991706109494768
SPG7	chr16:89420464:T:C	Tcruzi	B	0.116603223113133	0.0630069492121605	0.03376610049107
SPG7	chr16:89420464:T:C	Tcruzi	CD4T	0.205864817233734	0.0628181819346891	0.000289156339831473
SPG7	chr16:89428465:G:C	NI	NK	0.152264262814287	0.0871642271235307	0.0295904493618045
SPG7	chr16:89428465:G:C	NI	CD8T	0.192453314563854	0.0936283909211168	0.0201140448627675
SPG7	chr16:89428465:G:C	NI	monocyte	0.0697909107226793	0.089847756136612	0.214669519505265
SPG7	chr16:89428465:G:C	NI	B	0.0630688226581801	0.0780148930372749	0.203091179992254
SPG7	chr16:89428465:G:C	NI	CD4T	0.217708265227235	0.106583732035352	0.0208243300109152
SPG7	chr16:89428465:G:C	IAV	NK	0.10304931609429	0.0708329657085636	0.0652332294557497
SPG7	chr16:89428465:G:C	IAV	CD8T	0.118185814380216	0.0689924666981824	0.035619685786873
SPG7	chr16:89428465:G:C	IAV	monocyte	0.0554505153691215	0.0769997866614147	0.231873932374758
SPG7	chr16:89428465:G:C	IAV	B	0.0523689572173457	0.0689032572445344	0.215696145638782
SPG7	chr16:89428465:G:C	IAV	CD4T	0.144468145887664	0.0811377895493643	0.0382670327042261
SPG7	chr16:89428465:G:C	LPS	NK	0.119825831227164	0.0764133097698397	0.051810402276935
SPG7	chr16:89428465:G:C	LPS	CD8T	0.148941422879807	0.0776971405502854	0.0250074565856795
SPG7	chr16:89428465:G:C	LPS	monocyte	0.094521331691387	0.0936997802104047	0.15221925748688
SPG7	chr16:89428465:G:C	LPS	B	0.0500129175468187	0.077334066650454	0.248249390040245
SPG7	chr16:89428465:G:C	LPS	CD4T	0.164706645405617	0.0886556475981634	0.0331253091401226
SPG7	chr16:89428465:G:C	Tcruzi	NK	0.138410649540603	0.084046199125056	0.0401367532644646
SPG7	chr16:89428465:G:C	Tcruzi	CD8T	0.183572443423003	0.090326150243905	0.0204167826795959
SPG7	chr16:89428465:G:C	Tcruzi	monocyte	0.0934595895678528	0.0908822389802911	0.148165082200553
SPG7	chr16:89428465:G:C	Tcruzi	B	0.055132900844351	0.0746691988800277	0.221634649640663
SPG7	chr16:89428465:G:C	Tcruzi	CD4T	0.191248226305649	0.0958657912542306	0.0242823678645509
SPG7	chr16:89476398:A:G	NI	NK	-0.036653220399256	0.0828040974249438	0.419032599297281
SPG7	chr16:89476398:A:G	NI	CD8T	-0.049228510009967	0.0931289463528391	0.391065402365602
SPG7	chr16:89476398:A:G	NI	monocyte	-0.108840602035133	0.142215856986593	0.278542677381631
SPG7	chr16:89476398:A:G	NI	B	-0.0502722007224089	0.0946675898447948	0.387769340068059
SPG7	chr16:89476398:A:G	NI	CD4T	-0.0648956042906458	0.114379397162025	0.373380308766638
SPG7	chr16:89476398:A:G	IAV	NK	-0.0440181959164102	0.0821658015465517	0.385531069223853
SPG7	chr16:89476398:A:G	IAV	CD8T	-0.0313225290008959	0.071214091506849	0.418189282227406
SPG7	chr16:89476398:A:G	IAV	monocyte	-0.0990052992189514	0.128336585254358	0.283401847759628
SPG7	chr16:89476398:A:G	IAV	B	-0.0417182072776339	0.0814219077540742	0.393295707911172
SPG7	chr16:89476398:A:G	IAV	CD4T	-0.0551487250103574	0.0976426904180479	0.378509002728191
SPG7	chr16:89476398:A:G	LPS	NK	-0.0442015365438338	0.086062120105062	0.390494505298003
SPG7	chr16:89476398:A:G	LPS	CD8T	-0.0394278167068651	0.08059496947958	0.398992434246627
SPG7	chr16:89476398:A:G	LPS	monocyte	-0.123789086080613	0.1575910595998	0.266033103429293
SPG7	chr16:89476398:A:G	LPS	B	-0.0585732129462871	0.0985888528017198	0.36069112529941
SPG7	chr16:89476398:A:G	LPS	CD4T	-0.0729980905887288	0.114150124481054	0.348399878498373
SPG7	chr16:89476398:A:G	Tcruzi	NK	-0.0384578382075306	0.0857266309173169	0.41580406669406
SPG7	chr16:89476398:A:G	Tcruzi	CD8T	-0.0444123613023647	0.0886181127350428	0.399013125657203
SPG7	chr16:89476398:A:G	Tcruzi	monocyte	-0.0979137730685632	0.131582158621993	0.301141387705221
SPG7	chr16:89476398:A:G	Tcruzi	B	-0.0502539112109228	0.0911918263251967	0.379334113306655
SPG7	chr16:89476398:A:G	Tcruzi	CD4T	-0.0513296039449066	0.103892774031137	0.401789892452999
SPG7	chr16:89574838:T:G	NI	NK	-0.0463327329654395	0.0398327510477653	0.145933964953581
SPG7	chr16:89574838:T:G	NI	CD8T	-0.0610910668012365	0.043355092495399	0.10680522540035
SPG7	chr16:89574838:T:G	NI	monocyte	-0.0734296496336645	0.0539213184236501	0.10539359812431
SPG7	chr16:89574838:T:G	NI	B	-0.0455234189603953	0.043174421305691	0.170798222005163
SPG7	chr16:89574838:T:G	NI	CD4T	-0.0523002650415768	0.0458960493663859	0.157287754777638
SPG7	chr16:89574838:T:G	IAV	NK	-0.0362845839642499	0.0364349261683973	0.183255923299987
SPG7	chr16:89574838:T:G	IAV	CD8T	-0.0430003427167737	0.0355760863183087	0.13371971249912
SPG7	chr16:89574838:T:G	IAV	monocyte	-0.0480006444660482	0.0427983199502197	0.156881998387025
SPG7	chr16:89574838:T:G	IAV	B	-0.0373098027115325	0.0378872589757241	0.186482112997156
SPG7	chr16:89574838:T:G	IAV	CD4T	-0.0499877245893545	0.0411636690898309	0.142046947893003
SPG7	chr16:89574838:T:G	LPS	NK	-0.0432823937840103	0.0391146040220075	0.15788948430169
SPG7	chr16:89574838:T:G	LPS	CD8T	-0.0644792382104038	0.0442536751385494	0.0911657909428726
SPG7	chr16:89574838:T:G	LPS	monocyte	-0.05665812702187	0.0503988387493209	0.154038910613822
SPG7	chr16:89574838:T:G	LPS	B	-0.0341243901371313	0.0405785112405916	0.225426325070534
SPG7	chr16:89574838:T:G	LPS	CD4T	-0.0465841852965533	0.0428998236928495	0.169620732398574
SPG7	chr16:89574838:T:G	Tcruzi	NK	-0.0466128620645673	0.0408128580508884	0.149552196863563
SPG7	chr16:89574838:T:G	Tcruzi	CD8T	-0.0582084490611915	0.0415880310582327	0.107119484423729
SPG7	chr16:89574838:T:G	Tcruzi	monocyte	-0.0845459793202151	0.0584556390414018	0.0895534739585266
SPG7	chr16:89574838:T:G	Tcruzi	B	-0.0369823165078129	0.0395508773658998	0.200497105112281
SPG7	chr16:89574838:T:G	Tcruzi	CD4T	-0.0583794032695253	0.0449972992407872	0.126838892260727
SPG7	chr16:89593935:G:A	NI	NK	-0.0282440486831596	0.0386177558886174	0.310782864432077
SPG7	chr16:89593935:G:A	NI	CD8T	-0.0466159434897017	0.045757232333764	0.232251813939438
SPG7	chr16:89593935:G:A	NI	monocyte	-0.00971899048900136	0.046670495542522	0.47704318155948
SPG7	chr16:89593935:G:A	NI	B	-0.0326280855667254	0.0434319145444701	0.30537271865544
SPG7	chr16:89593935:G:A	NI	CD4T	-0.0708817473058206	0.0615029431355734	0.196019851841763
SPG7	chr16:89593935:G:A	IAV	NK	-0.0290381156624938	0.037365120542648	0.295549999642287
SPG7	chr16:89593935:G:A	IAV	CD8T	-0.0270036856149999	0.0338567893514874	0.28855937146145
SPG7	chr16:89593935:G:A	IAV	monocyte	-0.00458717897489144	0.0391002938843334	0.520933863032073
SPG7	chr16:89593935:G:A	IAV	B	-0.0266114210487523	0.0375387446661463	0.317664368003694
SPG7	chr16:89593935:G:A	IAV	CD4T	-0.0575780593496257	0.051497967749493	0.207518782103707
SPG7	chr16:89593935:G:A	LPS	NK	-0.0298891600332371	0.0391155633087187	0.29627752588293
SPG7	chr16:89593935:G:A	LPS	CD8T	-0.0380805936051044	0.0395702468096888	0.24051878452718
SPG7	chr16:89593935:G:A	LPS	monocyte	-0.0150238885680421	0.0470548935306057	0.446585202469364
SPG7	chr16:89593935:G:A	LPS	B	-0.0436149423884181	0.0477954360623757	0.249861085844087
SPG7	chr16:89593935:G:A	LPS	CD4T	-0.0682391184771047	0.0586210333189268	0.193306138891416
SPG7	chr16:89593935:G:A	Tcruzi	NK	-0.0310043338574269	0.0406997453736353	0.299682279273041
SPG7	chr16:89593935:G:A	Tcruzi	CD8T	-0.0491444246476033	0.0463178439914447	0.218598548722138
SPG7	chr16:89593935:G:A	Tcruzi	monocyte	-0.00506604430253206	0.0453372651600854	0.518533612912989
SPG7	chr16:89593935:G:A	Tcruzi	B	-0.0338331621457737	0.0423322067824674	0.288928069450611
SPG7	chr16:89593935:G:A	Tcruzi	CD4T	-0.0726784927813936	0.0616712053483076	0.192515611003318
SPG7	chr16:89608660:T:G	NI	NK	0.0649432800601957	0.050990194016362	0.0991597645932941
SPG7	chr16:89608660:T:G	NI	CD8T	0.0954418899011855	0.0559193459706915	0.0424943850616307
SPG7	chr16:89608660:T:G	NI	monocyte	0.12289092692463	0.069017475439606	0.0357364798272343
SPG7	chr16:89608660:T:G	NI	B	0.0956227417231303	0.0598619431789406	0.0505593573587634
SPG7	chr16:89608660:T:G	NI	CD4T	0.0706422458445609	0.0578741399579782	0.116918349131483
SPG7	chr16:89608660:T:G	IAV	NK	0.0795848712721364	0.0534877968180959	0.0578135637128752
SPG7	chr16:89608660:T:G	IAV	CD8T	0.0675879898781798	0.0471384224192452	0.0674039614131785
SPG7	chr16:89608660:T:G	IAV	monocyte	0.093000736778423	0.0578503728169763	0.052380590340876
SPG7	chr16:89608660:T:G	IAV	B	0.078915087835955	0.0522246085201134	0.060277110099222
SPG7	chr16:89608660:T:G	IAV	CD4T	0.0710887112984259	0.0516970966307039	0.0890356616096866
SPG7	chr16:89608660:T:G	LPS	NK	0.0629667935515665	0.0507264737938734	0.105593785307268
SPG7	chr16:89608660:T:G	LPS	CD8T	0.0693058275684556	0.0477037258046051	0.0726139406923149
SPG7	chr16:89608660:T:G	LPS	monocyte	0.106715694292288	0.0675110129868338	0.0550762110399126
SPG7	chr16:89608660:T:G	LPS	B	0.0956925746242584	0.0588104061229657	0.0480156151946729
SPG7	chr16:89608660:T:G	LPS	CD4T	0.0822267810294577	0.0556979583278018	0.074481380694519
SPG7	chr16:89608660:T:G	Tcruzi	NK	0.0469875836860911	0.0526375175439219	0.179943865272048
SPG7	chr16:89608660:T:G	Tcruzi	CD8T	0.0694838254876341	0.0496370039386896	0.0839250578836292
SPG7	chr16:89608660:T:G	Tcruzi	monocyte	0.131809898487291	0.0726351302624848	0.0313741084122829
SPG7	chr16:89608660:T:G	Tcruzi	B	0.0750454748635464	0.0531960513721587	0.0788232893489208
SPG7	chr16:89608660:T:G	Tcruzi	CD4T	0.0719818278862247	0.0548441245741503	0.100854961776555
SPG7	chr16:89625361:C:T	NI	NK	0.0202486490899168	0.0355968200631399	0.491360250772716
SPG7	chr16:89625361:C:T	NI	CD8T	0.015156441156086	0.0328794930410979	0.535509281717632
SPG7	chr16:89625361:C:T	NI	monocyte	-0.00209025159926396	0.036298500498452	0.638645449447469
SPG7	chr16:89625361:C:T	NI	B	0.00295600522061508	0.030141242624785	0.653151003234094
SPG7	chr16:89625361:C:T	NI	CD4T	-0.00011033400499221	0.0337465622100466	0.669055791101023
SPG7	chr16:89625361:C:T	IAV	NK	0.0194076862605238	0.0343870707404943	0.491114535816598
SPG7	chr16:89625361:C:T	IAV	CD8T	0.020811941599446	0.0355017599301435	0.477889164632991
SPG7	chr16:89625361:C:T	IAV	monocyte	-0.000731797360422199	0.0296126050455917	0.676566014235512
SPG7	chr16:89625361:C:T	IAV	B	-0.00354223573952211	0.026985749708898	0.648110417678589
SPG7	chr16:89625361:C:T	IAV	CD4T	-0.00127555908355078	0.0289419770746776	0.67378952124593
SPG7	chr16:89625361:C:T	LPS	NK	0.0173358461453358	0.0335854387398567	0.505372996667239
SPG7	chr16:89625361:C:T	LPS	CD8T	0.0125033376076109	0.0290668109416939	0.537660803967068
SPG7	chr16:89625361:C:T	LPS	monocyte	-0.00107090547559681	0.0359065495108565	0.658807907903043
SPG7	chr16:89625361:C:T	LPS	B	-0.00459543084109292	0.0303389702563539	0.635193040137793
SPG7	chr16:89625361:C:T	LPS	CD4T	-0.0087682796425653	0.0340265662974831	0.605094401847234
SPG7	chr16:89625361:C:T	Tcruzi	NK	0.0115169523551283	0.0304953898195794	0.553207430056334
SPG7	chr16:89625361:C:T	Tcruzi	CD8T	0.00999785048190023	0.0290997884334217	0.570036849314468
SPG7	chr16:89625361:C:T	Tcruzi	monocyte	0.00211048579329986	0.0341578947640884	0.65588257912192
SPG7	chr16:89625361:C:T	Tcruzi	B	-0.00208714655767313	0.0285859335043782	0.661160400958526
SPG7	chr16:89625361:C:T	Tcruzi	CD4T	-0.00590946486216046	0.0328522477796229	0.633006150933641
SPG7	chr16:89640691:G:T	NI	NK	0.00294336823697413	0.0358154917569081	0.636210396522704
SPG7	chr16:89640691:G:T	NI	CD8T	0.010575784469479	0.0403428690543734	0.584739336405187
SPG7	chr16:89640691:G:T	NI	monocyte	0.0184867246006863	0.0523427896655423	0.524494354770516
SPG7	chr16:89640691:G:T	NI	B	0.0159061740986421	0.0431565786633404	0.552007965119563
SPG7	chr16:89640691:G:T	NI	CD4T	0.015832924857341	0.0507172790502077	0.558386831956462
SPG7	chr16:89640691:G:T	IAV	NK	0.00738571057693303	0.0339817603444487	0.599283990855605
SPG7	chr16:89640691:G:T	IAV	CD8T	0.00715404994840358	0.0312653923706642	0.594548490338732
SPG7	chr16:89640691:G:T	IAV	monocyte	0.00878822528013464	0.040263561244658	0.59921060571092
SPG7	chr16:89640691:G:T	IAV	B	0.0114911725300543	0.0362693217083506	0.567731787653173
SPG7	chr16:89640691:G:T	IAV	CD4T	0.0182164399169453	0.0448932777637184	0.541004089961899
SPG7	chr16:89640691:G:T	LPS	NK	0.00811567936260786	0.0365837590927768	0.5913569633081
SPG7	chr16:89640691:G:T	LPS	CD8T	0.0114015129811959	0.0362101463090091	0.563028938927485
SPG7	chr16:89640691:G:T	LPS	monocyte	0.0073660992368019	0.0491866391707255	0.599715294137462
SPG7	chr16:89640691:G:T	LPS	B	0.0172867214921819	0.0436952351636392	0.536563168831101
SPG7	chr16:89640691:G:T	LPS	CD4T	0.0228356742359869	0.0510971686067791	0.52101966921582
SPG7	chr16:89640691:G:T	Tcruzi	NK	0.00642278980026167	0.0371420811796681	0.608934977665687
SPG7	chr16:89640691:G:T	Tcruzi	CD8T	0.0126641083465719	0.0397128633449191	0.565693813789954
SPG7	chr16:89640691:G:T	Tcruzi	monocyte	0.0142869221963704	0.0484593859314078	0.569298543891467
SPG7	chr16:89640691:G:T	Tcruzi	B	0.0196207395794856	0.0445270974840143	0.523367669884357
SPG7	chr16:89640691:G:T	Tcruzi	CD4T	0.0195332628935681	0.0491274982089531	0.541250702138093
SPG7	chr16:89641629:G:A	NI	NK	0.0484407264583401	0.0532361477291362	0.178036266663335
SPG7	chr16:89641629:G:A	NI	CD8T	0.0782012699870403	0.0550211390778789	0.0766895387355811
SPG7	chr16:89641629:G:A	NI	monocyte	0.0487185369951434	0.0651067542405519	0.223460428552324
SPG7	chr16:89641629:G:A	NI	B	0.087101362723822	0.0616878848583587	0.0744416009878229
SPG7	chr16:89641629:G:A	NI	CD4T	0.0180376321353037	0.0664368916690086	0.37017728668026
SPG7	chr16:89641629:G:A	IAV	NK	0.0499929862563545	0.0522857035999029	0.163086609913296
SPG7	chr16:89641629:G:A	IAV	CD8T	0.0855090791371437	0.0570052896851167	0.0503443401915754
SPG7	chr16:89641629:G:A	IAV	monocyte	0.0503102727762511	0.0583730304247004	0.190367626932712
SPG7	chr16:89641629:G:A	IAV	B	0.127820865561986	0.0735929919655857	0.0279142285190851
SPG7	chr16:89641629:G:A	IAV	CD4T	0.111344089663565	0.0620200311347003	0.0341770925945718
SPG7	chr16:89641629:G:A	LPS	NK	0.0393379365965418	0.0545088519584417	0.224615269141175
SPG7	chr16:89641629:G:A	LPS	CD8T	0.0756449140980153	0.0526996988181432	0.0706605459845113
SPG7	chr16:89641629:G:A	LPS	monocyte	0.112161869020964	0.0753218826155276	0.0608658102343668
SPG7	chr16:89641629:G:A	LPS	B	0.0692611953752016	0.0580102371353379	0.115370607363755
SPG7	chr16:89641629:G:A	LPS	CD4T	0.100560440959694	0.060466688231018	0.0489280171521933
SPG7	chr16:89641629:G:A	Tcruzi	NK	0.0523113224433334	0.0561807308146983	0.171343153559531
SPG7	chr16:89641629:G:A	Tcruzi	CD8T	0.0631689540887629	0.0520103784242731	0.112924830400619
SPG7	chr16:89641629:G:A	Tcruzi	monocyte	0.0947905291224714	0.068422351393005	0.0791132704984849
SPG7	chr16:89641629:G:A	Tcruzi	B	0.0535668633465175	0.0557842722950105	0.164817590890387
SPG7	chr16:89641629:G:A	Tcruzi	CD4T	0.0674788799438467	0.0566085100262392	0.120405670876028
SPG7	chr16:89651336:A:G	NI	NK	-0.0678224587071191	0.0926107702737755	0.310083678247147
SPG7	chr16:89651336:A:G	NI	CD8T	-0.0808905217689022	0.103538426712217	0.297773668627087
SPG7	chr16:89651336:A:G	NI	monocyte	0.0128052082856726	0.0958095218182674	0.538562735487366
SPG7	chr16:89651336:A:G	NI	B	-0.0483051543745359	0.0874705416006988	0.382556143042161
SPG7	chr16:89651336:A:G	NI	CD4T	-0.0773213819200531	0.110484717805215	0.327211688129473
SPG7	chr16:89651336:A:G	IAV	NK	-0.0576975780779403	0.0826074266333908	0.323599684048003
SPG7	chr16:89651336:A:G	IAV	CD8T	-0.0517965430710029	0.0741765620016944	0.325108922011678
SPG7	chr16:89651336:A:G	IAV	monocyte	0.0106313789125304	0.0796668988747352	0.551925655129383
SPG7	chr16:89651336:A:G	IAV	B	-0.0276583724509946	0.0695222088272693	0.434645080848034
SPG7	chr16:89651336:A:G	IAV	CD4T	-0.0614920721305221	0.0919970768335388	0.342962755294133
SPG7	chr16:89651336:A:G	LPS	NK	-0.0778802998308795	0.102139078025145	0.289706543174525
SPG7	chr16:89651336:A:G	LPS	CD8T	-0.064555057276101	0.0863774880713242	0.306428500990031
SPG7	chr16:89651336:A:G	LPS	monocyte	0.0202270104142043	0.0980997683099834	0.520527743635872
SPG7	chr16:89651336:A:G	LPS	B	-0.0435381651583318	0.0840948625640636	0.391797121215946
SPG7	chr16:89651336:A:G	LPS	CD4T	-0.0767156909606025	0.10658163701137	0.321205551002825
SPG7	chr16:89651336:A:G	Tcruzi	NK	-0.0727833359110238	0.098387463591863	0.304280666290426
SPG7	chr16:89651336:A:G	Tcruzi	CD8T	-0.0749930605242898	0.097247989765387	0.301238900416336
SPG7	chr16:89651336:A:G	Tcruzi	monocyte	0.012174692260517	0.092581907267028	0.550561019174685
SPG7	chr16:89651336:A:G	Tcruzi	B	-0.0462164478121964	0.0831166583915849	0.380163549471493
SPG7	chr16:89651336:A:G	Tcruzi	CD4T	-0.0700306173951666	0.10224603868157	0.337059954926873
SPHK1	chr17:76302687:C:T	NI	NK	-0.0130376820390734	0.0463405737215125	0.550948421390059
SPHK1	chr17:76302687:C:T	NI	CD8T	-0.0157416774222765	0.0517884633414323	0.543277099091512
SPHK1	chr17:76302687:C:T	NI	monocyte	-0.0334601061528407	0.0630818681966323	0.434437812699865
SPHK1	chr17:76302687:C:T	NI	B	0.0058118882638006	0.0520367847419404	0.626370498043931
SPHK1	chr17:76302687:C:T	NI	CD4T	-0.0202242261348072	0.0636416214809654	0.530581906156223
SPHK1	chr17:76302687:C:T	IAV	NK	-0.0159036014326685	0.0451638461431937	0.527981624940109
SPHK1	chr17:76302687:C:T	IAV	CD8T	-0.0169532524966773	0.0431024049302504	0.51384154494286
SPHK1	chr17:76302687:C:T	IAV	monocyte	-0.024206943114763	0.0525238187310073	0.488796444936271
SPHK1	chr17:76302687:C:T	IAV	B	-0.0030634481064509	0.0430359205129658	0.614099697097259
SPHK1	chr17:76302687:C:T	IAV	CD4T	-0.0208423153603674	0.0552499241446481	0.520390275765105
SPHK1	chr17:76302687:C:T	LPS	NK	-0.0129103128883752	0.0461814292180572	0.546231735675569
SPHK1	chr17:76302687:C:T	LPS	CD8T	-0.010484485054927	0.0441537541058796	0.557256411409019
SPHK1	chr17:76302687:C:T	LPS	monocyte	-0.0168334382333711	0.0576994741793362	0.52833068431779
SPHK1	chr17:76302687:C:T	LPS	B	-0.00112557160242065	0.0492302204000149	0.622828930825997
SPHK1	chr17:76302687:C:T	LPS	CD4T	-0.0287761856968825	0.0645737309513686	0.493383312157574
SPHK1	chr17:76302687:C:T	Tcruzi	NK	-0.0111448146780794	0.0470887190983242	0.561807305888909
SPHK1	chr17:76302687:C:T	Tcruzi	CD8T	-0.0139641586505344	0.0495238659791156	0.548003492116912
SPHK1	chr17:76302687:C:T	Tcruzi	monocyte	-0.0244173395682945	0.0564730943336046	0.495207870899651
SPHK1	chr17:76302687:C:T	Tcruzi	B	0.00177325623261942	0.0478642626015077	0.642542268534378
SPHK1	chr17:76302687:C:T	Tcruzi	CD4T	-0.0212018837354714	0.0605214858119584	0.528006983835207
SPHK1	chr17:76319669:G:A	NI	NK	0.0108529341981451	0.0435120331413478	0.587960156449528
SPHK1	chr17:76319669:G:A	NI	CD8T	0.00781675701292899	0.0469055749246698	0.615453004929622
SPHK1	chr17:76319669:G:A	NI	monocyte	0.00344131009668497	0.0493084382322309	0.61190849355642
SPHK1	chr17:76319669:G:A	NI	B	0.00297088357893675	0.0452777349985847	0.64217334796109
SPHK1	chr17:76319669:G:A	NI	CD4T	-0.0154698730060134	0.0608712126423232	0.578917315525515
SPHK1	chr17:76319669:G:A	IAV	NK	0.00873157299827902	0.0395648999385521	0.595528742816812
SPHK1	chr17:76319669:G:A	IAV	CD8T	0.00855042051390268	0.0371374461229305	0.594747847047507
SPHK1	chr17:76319669:G:A	IAV	monocyte	0.0153329388042807	0.0467389191567991	0.561036536459741
SPHK1	chr17:76319669:G:A	IAV	B	0.00844514912823203	0.0413180465179496	0.602824984399434
SPHK1	chr17:76319669:G:A	IAV	CD4T	-0.000200585350709788	0.0466293109222268	0.662678357190674
SPHK1	chr17:76319669:G:A	LPS	NK	0.0141079491076877	0.0454298252806837	0.561967310022106
SPHK1	chr17:76319669:G:A	LPS	CD8T	0.00625332370628639	0.0402963145301313	0.610715009327681
SPHK1	chr17:76319669:G:A	LPS	monocyte	0.0130879934019444	0.0530805450711724	0.570246464151227
SPHK1	chr17:76319669:G:A	LPS	B	0.00663457109374994	0.0456422682305452	0.613340423483883
SPHK1	chr17:76319669:G:A	LPS	CD4T	-0.0049533780730858	0.0520043193248981	0.633685831036154
SPHK1	chr17:76319669:G:A	Tcruzi	NK	0.0107758027064785	0.0448516762866432	0.588774809652285
SPHK1	chr17:76319669:G:A	Tcruzi	CD8T	0.000207951407013418	0.0438979152580297	0.656730740629425
SPHK1	chr17:76319669:G:A	Tcruzi	monocyte	0.002956498612825	0.046968075900167	0.633388857257457
SPHK1	chr17:76319669:G:A	Tcruzi	B	-0.00263632692702588	0.0440302202539202	0.648321322118978
SPHK1	chr17:76319669:G:A	Tcruzi	CD4T	-0.00966583305917041	0.0543674273339134	0.612087807580211
SPHK1	chr17:76320845:G:A	NI	NK	-0.0315599490631698	0.0353979498210121	0.260139741367458
SPHK1	chr17:76320845:G:A	NI	CD8T	-0.0351052588203144	0.0361891601334312	0.243600500739248
SPHK1	chr17:76320845:G:A	NI	monocyte	0.0173219619222512	0.0326095379925994	0.377113729630055
SPHK1	chr17:76320845:G:A	NI	B	0.0165652319805549	0.0358495200511324	0.422709988031459
SPHK1	chr17:76320845:G:A	NI	CD4T	-0.0374638266256307	0.0417351911502061	0.257005723328305
SPHK1	chr17:76320845:G:A	IAV	NK	-0.0177964356721376	0.0293387080207781	0.34782430639914
SPHK1	chr17:76320845:G:A	IAV	CD8T	-0.0269101799583511	0.0300144796629997	0.257721370750952
SPHK1	chr17:76320845:G:A	IAV	monocyte	0.016881588550998	0.0304340936784061	0.379687981926267
SPHK1	chr17:76320845:G:A	IAV	B	0.00700791615390628	0.0299678919969197	0.50071283666489
SPHK1	chr17:76320845:G:A	IAV	CD4T	-0.0382027874305439	0.0374753079389223	0.231911641182932
SPHK1	chr17:76320845:G:A	LPS	NK	-0.0268877013367197	0.0329364579692107	0.282151482782547
SPHK1	chr17:76320845:G:A	LPS	CD8T	-0.0395827008433941	0.0368592218368014	0.207837496764065
SPHK1	chr17:76320845:G:A	LPS	monocyte	0.0193796328714421	0.036250123575635	0.380134848550361
SPHK1	chr17:76320845:G:A	LPS	B	0.0207930215091253	0.0372971041659272	0.386441614997565
SPHK1	chr17:76320845:G:A	LPS	CD4T	-0.0466664728436129	0.0427461490548153	0.211878151927456
SPHK1	chr17:76320845:G:A	Tcruzi	NK	-0.0251156349977837	0.0337463497647177	0.304526745275435
SPHK1	chr17:76320845:G:A	Tcruzi	CD8T	-0.0324548630700463	0.0346566170445825	0.250892688419102
SPHK1	chr17:76320845:G:A	Tcruzi	monocyte	0.0129860625682518	0.0311414014662974	0.423469939976863
SPHK1	chr17:76320845:G:A	Tcruzi	B	0.0140689002419163	0.0336464646447181	0.436634309689119
SPHK1	chr17:76320845:G:A	Tcruzi	CD4T	-0.0551785756767324	0.0477477768163954	0.196230137962467
SPHK1	chr17:76324236:G:A	NI	NK	-0.00289447790638746	0.0405858607828868	0.623462946346725
SPHK1	chr17:76324236:G:A	NI	CD8T	-0.00787227120110017	0.0454434918792966	0.594065497536992
SPHK1	chr17:76324236:G:A	NI	monocyte	-0.0137537521142311	0.0510262755523808	0.534776387405479
SPHK1	chr17:76324236:G:A	NI	B	-0.0319499427386922	0.0593671866877936	0.466676278692424
SPHK1	chr17:76324236:G:A	NI	CD4T	-0.0106906707266076	0.0556933721025034	0.578688329731331
SPHK1	chr17:76324236:G:A	IAV	NK	-0.0046013266768777	0.0377147267110871	0.609108809766966
SPHK1	chr17:76324236:G:A	IAV	CD8T	-0.00364166775006413	0.0348083437757774	0.613468018806918
SPHK1	chr17:76324236:G:A	IAV	monocyte	-0.0148020685779814	0.0436025566930513	0.540866474337745
SPHK1	chr17:76324236:G:A	IAV	B	-0.0282379953315949	0.0524529811515085	0.464497728719899
SPHK1	chr17:76324236:G:A	IAV	CD4T	-0.00986755123087326	0.0469304419051754	0.582778077317671
SPHK1	chr17:76324236:G:A	LPS	NK	-0.00291158349631382	0.0406232836959741	0.617295517703015
SPHK1	chr17:76324236:G:A	LPS	CD8T	-0.00884103568370736	0.0400138543835342	0.575097752267248
SPHK1	chr17:76324236:G:A	LPS	monocyte	-0.0190376993951293	0.0536709030430888	0.520644172994826
SPHK1	chr17:76324236:G:A	LPS	B	-0.029802852326409	0.0567767113475642	0.467821208601515
SPHK1	chr17:76324236:G:A	LPS	CD4T	-0.0107416471063875	0.0516363543381847	0.578168743347118
SPHK1	chr17:76324236:G:A	Tcruzi	NK	-0.00540460958376182	0.0419356744898386	0.605664116553736
SPHK1	chr17:76324236:G:A	Tcruzi	CD8T	-0.00885620818527931	0.0440491730558687	0.584243548698701
SPHK1	chr17:76324236:G:A	Tcruzi	monocyte	-0.0202226586272104	0.0507629787486771	0.516084823271377
SPHK1	chr17:76324236:G:A	Tcruzi	B	-0.0285841623797316	0.0545264718422467	0.470951868941622
SPHK1	chr17:76324236:G:A	Tcruzi	CD4T	-0.00612333835996676	0.0518727633867004	0.606532856276971
SPHK1	chr17:76340928:G:C	NI	NK	0.0103121179395937	0.051973635777338	0.566344585685038
SPHK1	chr17:76340928:G:C	NI	CD8T	0.0250906401784559	0.0642980523785488	0.506772613809916
SPHK1	chr17:76340928:G:C	NI	monocyte	0.0266072230220835	0.0696632000982693	0.484411879626896
SPHK1	chr17:76340928:G:C	NI	B	0.0162061847331221	0.0588883541672264	0.54378671110851
SPHK1	chr17:76340928:G:C	NI	CD4T	0.0315687942997063	0.0792347120485078	0.495379901134133
SPHK1	chr17:76340928:G:C	IAV	NK	0.0105418611035293	0.0482701578737078	0.560381608562271
SPHK1	chr17:76340928:G:C	IAV	CD8T	0.0171397897875206	0.0478468657672633	0.516819549650546
SPHK1	chr17:76340928:G:C	IAV	monocyte	0.0260919865143622	0.0612322221272725	0.49238431743679
SPHK1	chr17:76340928:G:C	IAV	B	0.0136324228147062	0.0506851974068949	0.545444377480473
SPHK1	chr17:76340928:G:C	IAV	CD4T	0.0236897460884136	0.064832357666435	0.514600727923045
SPHK1	chr17:76340928:G:C	LPS	NK	0.0152232675079438	0.0534648558086762	0.535318584519467
SPHK1	chr17:76340928:G:C	LPS	CD8T	0.0164829009465854	0.0528833104386	0.525992515584283
SPHK1	chr17:76340928:G:C	LPS	monocyte	0.0294205488495463	0.0725106702105863	0.485223752115196
SPHK1	chr17:76340928:G:C	LPS	B	0.0190975623693228	0.0598200831285815	0.52445397649242
SPHK1	chr17:76340928:G:C	LPS	CD4T	0.0347753369531634	0.0772600303521911	0.480352426144046
SPHK1	chr17:76340928:G:C	Tcruzi	NK	0.0156548229783836	0.0551990965777164	0.539645554485018
SPHK1	chr17:76340928:G:C	Tcruzi	CD8T	0.0257484446370941	0.0631139643701062	0.498861422163463
SPHK1	chr17:76340928:G:C	Tcruzi	monocyte	0.0234378527894413	0.0661823108679564	0.512706069073265
SPHK1	chr17:76340928:G:C	Tcruzi	B	0.0146772794959182	0.0557782143032019	0.545291980814731
SPHK1	chr17:76340928:G:C	Tcruzi	CD4T	0.0289752721697521	0.0741638136088514	0.504923633787497
SPHK1	chr17:76342795:C:T	NI	NK	0.0166057682863204	0.0325999583171012	0.520975758620913
SPHK1	chr17:76342795:C:T	NI	CD8T	0.00918464317316562	0.0301240774554691	0.582869655443552
SPHK1	chr17:76342795:C:T	NI	monocyte	8.60270776877955e-05	0.0316541058733506	0.654670977934346
SPHK1	chr17:76342795:C:T	NI	B	0.00570294051261186	0.0298662933137667	0.624415747950563
SPHK1	chr17:76342795:C:T	NI	CD4T	0.0118550682141616	0.0369379522095052	0.567767846529023
SPHK1	chr17:76342795:C:T	IAV	NK	0.0151989950201158	0.0300079687511005	0.521609333971383
SPHK1	chr17:76342795:C:T	IAV	CD8T	0.01027577862789	0.0249401343313741	0.552151765333416
SPHK1	chr17:76342795:C:T	IAV	monocyte	0.00489383423585658	0.0269415401240979	0.633702651516382
SPHK1	chr17:76342795:C:T	IAV	B	0.0108449132189697	0.0290246360168043	0.57024941081506
SPHK1	chr17:76342795:C:T	IAV	CD4T	0.0202569483667038	0.0362448390326458	0.507012470224006
SPHK1	chr17:76342795:C:T	LPS	NK	0.0164683192781237	0.0318398953724387	0.50975607610613
SPHK1	chr17:76342795:C:T	LPS	CD8T	0.0207044702914362	0.0349999748455421	0.479475690072645
SPHK1	chr17:76342795:C:T	LPS	monocyte	0.00173045051217448	0.0328954215226288	0.649125276139835
SPHK1	chr17:76342795:C:T	LPS	B	0.00552974529489179	0.0296209444385084	0.614925412687995
SPHK1	chr17:76342795:C:T	LPS	CD4T	0.0181512408317914	0.0362850905325241	0.519218743882241
SPHK1	chr17:76342795:C:T	Tcruzi	NK	0.0120745866260956	0.0301356076994005	0.554755885174319
SPHK1	chr17:76342795:C:T	Tcruzi	CD8T	0.0143733960170975	0.0311973428767043	0.537301323798636
SPHK1	chr17:76342795:C:T	Tcruzi	monocyte	0.00166813713095201	0.0294745834475828	0.662047413811188
SPHK1	chr17:76342795:C:T	Tcruzi	B	0.000752950221171714	0.0290009064165874	0.664363882174384
SPHK1	chr17:76342795:C:T	Tcruzi	CD4T	0.0158401323204059	0.0355005535937948	0.544064593798211
SPHK1	chr17:76356179:G:A	NI	NK	0.00370859114953646	0.0940998318330065	0.48256591491814
SPHK1	chr17:76356179:G:A	NI	CD8T	-0.0252544049884268	0.0996257999488457	0.405608844261175
SPHK1	chr17:76356179:G:A	NI	monocyte	0.282030723657099	0.121167879562385	0.01043861583541
SPHK1	chr17:76356179:G:A	NI	B	0.0493712171910006	0.105191910052543	0.321263979281835
SPHK1	chr17:76356179:G:A	NI	CD4T	-0.141663229233485	0.134473901424713	0.144194718038171
SPHK1	chr17:76356179:G:A	IAV	NK	0.0550989527447773	0.0919754849137533	0.278440639478676
SPHK1	chr17:76356179:G:A	IAV	CD8T	0.00142942806348115	0.0808707141212624	0.496106887316375
SPHK1	chr17:76356179:G:A	IAV	monocyte	0.198143401900201	0.101245646122072	0.0220012823100163
SPHK1	chr17:76356179:G:A	IAV	B	0.0418752694515887	0.0931077987618153	0.325814775682796
SPHK1	chr17:76356179:G:A	IAV	CD4T	-0.0602628426880163	0.10306238269501	0.287051263996949
SPHK1	chr17:76356179:G:A	LPS	NK	0.019019335696506	0.0931469560051976	0.419683202817649
SPHK1	chr17:76356179:G:A	LPS	CD8T	0.0122058008457423	0.0898509536805437	0.454219313432578
SPHK1	chr17:76356179:G:A	LPS	monocyte	0.297290181061227	0.137726753642792	0.0119130903538069
SPHK1	chr17:76356179:G:A	LPS	B	0.0409290743354453	0.1025675560372	0.344336361098899
SPHK1	chr17:76356179:G:A	LPS	CD4T	-0.0875525257284838	0.115161701207506	0.2297757650873
SPHK1	chr17:76356179:G:A	Tcruzi	NK	0.000841667473250844	0.0973935980740643	0.493050123947399
SPHK1	chr17:76356179:G:A	Tcruzi	CD8T	-0.0356279981286174	0.0971831372420812	0.365142967095908
SPHK1	chr17:76356179:G:A	Tcruzi	monocyte	0.273006737032032	0.118426547994175	0.0116589811485912
SPHK1	chr17:76356179:G:A	Tcruzi	B	0.0121565546669667	0.0994375581788704	0.442945443704483
SPHK1	chr17:76356179:G:A	Tcruzi	CD4T	-0.108394012955301	0.119440952694075	0.185111446049901
SPHK1	chr17:76376500:C:T	NI	NK	0.0204017761812892	0.0414134390234486	0.512165983723393
SPHK1	chr17:76376500:C:T	NI	CD8T	0.0188716179896912	0.0427405778090145	0.533754321022054
SPHK1	chr17:76376500:C:T	NI	monocyte	0.0063393649996569	0.0405024937507421	0.595491234995338
SPHK1	chr17:76376500:C:T	NI	B	0.0115446320334149	0.0390075613130876	0.581331108926527
SPHK1	chr17:76376500:C:T	NI	CD4T	0.00938341496710827	0.0461934346231347	0.596654263345987
SPHK1	chr17:76376500:C:T	IAV	NK	0.017029850208988	0.0368749211639267	0.523710191118758
SPHK1	chr17:76376500:C:T	IAV	CD8T	0.0138338081071475	0.0326901388613108	0.537978262789054
SPHK1	chr17:76376500:C:T	IAV	monocyte	0.00280752413500844	0.0334396654416089	0.645867236150532
SPHK1	chr17:76376500:C:T	IAV	B	0.0110987438194533	0.034690036869138	0.57381535163815
SPHK1	chr17:76376500:C:T	IAV	CD4T	0.00682946454224643	0.0383212908119099	0.614055919996171
SPHK1	chr17:76376500:C:T	LPS	NK	0.024239920974258	0.0453310792553256	0.487765068906263
SPHK1	chr17:76376500:C:T	LPS	CD8T	0.0111183071888677	0.034028865048494	0.563296631096355
SPHK1	chr17:76376500:C:T	LPS	monocyte	0.00203436080829839	0.0413159895854704	0.639648766759757
SPHK1	chr17:76376500:C:T	LPS	B	0.00981956520921583	0.0379767054425407	0.586341973773892
SPHK1	chr17:76376500:C:T	LPS	CD4T	0.00694544269419445	0.0421509119208186	0.612445737087886
SPHK1	chr17:76376500:C:T	Tcruzi	NK	0.0197163920045081	0.0416604019524942	0.517395029202322
SPHK1	chr17:76376500:C:T	Tcruzi	CD8T	0.0145444318001968	0.038786316946108	0.553228522587204
SPHK1	chr17:76376500:C:T	Tcruzi	monocyte	0.00315296627674294	0.0380716502036485	0.639591134913913
SPHK1	chr17:76376500:C:T	Tcruzi	B	0.0111150847429761	0.0372763331440355	0.578403201962627
SPHK1	chr17:76376500:C:T	Tcruzi	CD4T	0.0110104661489239	0.0435306760758327	0.591814665163892
SPHK1	chr17:76378449:T:G	NI	NK	0.00898782410680197	0.0976616661236788	0.468690681888796
SPHK1	chr17:76378449:T:G	NI	CD8T	-0.00512682700257732	0.103649725017863	0.516845052190036
SPHK1	chr17:76378449:T:G	NI	monocyte	0.245186424348863	0.157727621416009	0.0607457082136714
SPHK1	chr17:76378449:T:G	NI	B	0.105483065281201	0.114508479475706	0.186100048018764
SPHK1	chr17:76378449:T:G	NI	CD4T	0.00909197051602053	0.119863604400523	0.470581199161138
SPHK1	chr17:76378449:T:G	IAV	NK	0.0180246946557923	0.0889849827746144	0.42671169158534
SPHK1	chr17:76378449:T:G	IAV	CD8T	0.0260867034662313	0.0825953152691149	0.390111296720835
SPHK1	chr17:76378449:T:G	IAV	monocyte	0.223779261380795	0.149788774338889	0.0635730994868913
SPHK1	chr17:76378449:T:G	IAV	B	0.133960641034105	0.117990369335335	0.121337825003493
SPHK1	chr17:76378449:T:G	IAV	CD4T	0.0741473931715542	0.105517045224381	0.259206436734607
SPHK1	chr17:76378449:T:G	LPS	NK	0.00327245960423571	0.0963077686287486	0.484057063237628
SPHK1	chr17:76378449:T:G	LPS	CD8T	0.00288634507735839	0.0910485352468271	0.485332590010745
SPHK1	chr17:76378449:T:G	LPS	monocyte	0.215564160197777	0.153229406412505	0.0782899564061158
SPHK1	chr17:76378449:T:G	LPS	B	0.162852511028845	0.136736426010901	0.109538860388631
SPHK1	chr17:76378449:T:G	LPS	CD4T	0.0596128715356291	0.110820910902508	0.31260592034948
SPHK1	chr17:76378449:T:G	Tcruzi	NK	0.0124299982299379	0.099027688583299	0.456123340727784
SPHK1	chr17:76378449:T:G	Tcruzi	CD8T	-0.00952729023448857	0.101573298349807	0.506600107157974
SPHK1	chr17:76378449:T:G	Tcruzi	monocyte	0.243862696497687	0.157548145650484	0.0634717520502566
SPHK1	chr17:76378449:T:G	Tcruzi	B	0.0997665836695358	0.108330505388684	0.185562072594612
SPHK1	chr17:76378449:T:G	Tcruzi	CD4T	0.0137496161500134	0.11250392702288	0.45477552852083
SPHK1	chr17:76405440:C:T	NI	NK	0.0239004706641139	0.0476610258259333	0.305023967347982
SPHK1	chr17:76405440:C:T	NI	CD8T	0.0271729910537815	0.0479724346691128	0.284144893163955
SPHK1	chr17:76405440:C:T	NI	monocyte	0.33596952940521	0.0436717767523281	5.16004756470398e-17
SPHK1	chr17:76405440:C:T	NI	B	0.0288579448157545	0.0511152382731663	0.28616244844088
SPHK1	chr17:76405440:C:T	NI	CD4T	-0.0220273036412214	0.0532109968843291	0.342221085260325
SPHK1	chr17:76405440:C:T	IAV	NK	0.0449122969043101	0.045417007411083	0.158512326975882
SPHK1	chr17:76405440:C:T	IAV	CD8T	0.037169375891132	0.0433120617211093	0.192543796744045
SPHK1	chr17:76405440:C:T	IAV	monocyte	0.218804200964962	0.0427635541542381	1.52520511414844e-07
SPHK1	chr17:76405440:C:T	IAV	B	-0.0117310101906827	0.0486770750194237	0.410258093918108
SPHK1	chr17:76405440:C:T	IAV	CD4T	0.00905928121846216	0.0456228533383244	0.419010427391885
SPHK1	chr17:76405440:C:T	LPS	NK	0.0278071912709397	0.0458927771559013	0.269358905414273
SPHK1	chr17:76405440:C:T	LPS	CD8T	0.00168284341482317	0.0447673397856423	0.477849447164013
SPHK1	chr17:76405440:C:T	LPS	monocyte	0.234746841911027	0.0496045642328119	1.46994626394181e-06
SPHK1	chr17:76405440:C:T	LPS	B	-0.0129067743899926	0.0503196556134539	0.403644145025328
SPHK1	chr17:76405440:C:T	LPS	CD4T	0.0308982103554911	0.0484363188927302	0.261535235961506
SPHK1	chr17:76405440:C:T	Tcruzi	NK	0.016128142497771	0.0506239192811973	0.369023949577586
SPHK1	chr17:76405440:C:T	Tcruzi	CD8T	0.0270727876142869	0.0476442412149085	0.283208247001035
SPHK1	chr17:76405440:C:T	Tcruzi	monocyte	0.240048439072305	0.0417099524081405	1.81523447390567e-08
SPHK1	chr17:76405440:C:T	Tcruzi	B	-0.0105898555588259	0.0505260048091182	0.422377307321787
SPHK1	chr17:76405440:C:T	Tcruzi	CD4T	-0.0192632740660558	0.0505692735469594	0.354342048217123
SPHK1	chr17:76424129:C:T	NI	NK	0.0299461398131178	0.0416048477267119	0.365225445084311
SPHK1	chr17:76424129:C:T	NI	CD8T	0.0336062486609758	0.0448599793218676	0.35854414341301
SPHK1	chr17:76424129:C:T	NI	monocyte	0.048612743355173	0.0500933598196511	0.252063219874312
SPHK1	chr17:76424129:C:T	NI	B	0.0360011658213259	0.0486860608961709	0.356910010127382
SPHK1	chr17:76424129:C:T	NI	CD4T	0.0252732035656606	0.0465775007540793	0.422951671968737
SPHK1	chr17:76424129:C:T	IAV	NK	0.0340394225006496	0.0437258105005822	0.339506193617475
SPHK1	chr17:76424129:C:T	IAV	CD8T	0.0196878136983	0.0329042946623242	0.405442670822419
SPHK1	chr17:76424129:C:T	IAV	monocyte	0.0169180754650722	0.0350030854447785	0.444042022800816
SPHK1	chr17:76424129:C:T	IAV	B	0.0198277961502373	0.0366741689168028	0.424872461896268
SPHK1	chr17:76424129:C:T	IAV	CD4T	0.00450835552666669	0.0391971101291566	0.554403701519405
SPHK1	chr17:76424129:C:T	LPS	NK	0.0255238373113644	0.038920338318072	0.384050962577983
SPHK1	chr17:76424129:C:T	LPS	CD8T	0.0186548740860175	0.0348106062628117	0.421840027984199
SPHK1	chr17:76424129:C:T	LPS	monocyte	0.0108384495155548	0.0422315050075958	0.500315284814701
SPHK1	chr17:76424129:C:T	LPS	B	0.0189704772177865	0.0397360217298495	0.441060665940214
SPHK1	chr17:76424129:C:T	LPS	CD4T	0.019393209692647	0.0420446641604207	0.451968061367019
SPHK1	chr17:76424129:C:T	Tcruzi	NK	0.0312149881879526	0.0432497581999164	0.362725571450811
SPHK1	chr17:76424129:C:T	Tcruzi	CD8T	0.0263146026853248	0.0399601515119995	0.387714177920309
SPHK1	chr17:76424129:C:T	Tcruzi	monocyte	0.0310384697357225	0.0420536167449307	0.362301266933153
SPHK1	chr17:76424129:C:T	Tcruzi	B	0.0273133921177847	0.0418417117600902	0.387309387983866
SPHK1	chr17:76424129:C:T	Tcruzi	CD4T	0.0207992300663909	0.0428711003180094	0.445949613598574
SPHK1	chr17:76459914:C:T	NI	NK	0.0354972626499686	0.0611222683755836	0.270620564936465
SPHK1	chr17:76459914:C:T	NI	CD8T	0.030044194719644	0.0643866765669208	0.305685105886749
SPHK1	chr17:76459914:C:T	NI	monocyte	0.242988020992716	0.0693336612990807	0.000211123334789619
SPHK1	chr17:76459914:C:T	NI	B	0.0361297254749459	0.0671630621011952	0.287969362034505
SPHK1	chr17:76459914:C:T	NI	CD4T	0.0458933934571937	0.0732173393326555	0.257880848341734
SPHK1	chr17:76459914:C:T	IAV	NK	0.0340715620031879	0.0573864545677944	0.264879573040564
SPHK1	chr17:76459914:C:T	IAV	CD8T	0.044847182657327	0.0529448059429562	0.189635303712868
SPHK1	chr17:76459914:C:T	IAV	monocyte	0.199687104178557	0.0660987525053951	0.000518658417249531
SPHK1	chr17:76459914:C:T	IAV	B	0.0168878987427923	0.0612913930851392	0.375851896578477
SPHK1	chr17:76459914:C:T	IAV	CD4T	0.0590239767144171	0.0622791969107649	0.167008221218993
SPHK1	chr17:76459914:C:T	LPS	NK	0.047568211224844	0.060054228672553	0.206425190907027
SPHK1	chr17:76459914:C:T	LPS	CD8T	0.0581756269363022	0.0568145890380316	0.145685082297824
SPHK1	chr17:76459914:C:T	LPS	monocyte	0.221612876780393	0.0760137270584505	0.000929756645709039
SPHK1	chr17:76459914:C:T	LPS	B	0.0146199738768176	0.06737366191415	0.39838025224512
SPHK1	chr17:76459914:C:T	LPS	CD4T	0.0795138339037338	0.0676805740399719	0.11587411811883
SPHK1	chr17:76459914:C:T	Tcruzi	NK	0.0582199363879934	0.0640178191517286	0.173621895720011
SPHK1	chr17:76459914:C:T	Tcruzi	CD8T	0.0767972945645534	0.0631480169922318	0.103376043723452
SPHK1	chr17:76459914:C:T	Tcruzi	monocyte	0.240052914182332	0.0697616355875465	0.000270393776026021
SPHK1	chr17:76459914:C:T	Tcruzi	B	0.0114950783032797	0.0658700491707303	0.413357342510317
SPHK1	chr17:76459914:C:T	Tcruzi	CD4T	0.0679218210734953	0.0685825585872775	0.156937210948651
SPHK1	chr17:76471122:C:T	NI	NK	-0.0181099066673406	0.0580802805245364	0.518687615189639
SPHK1	chr17:76471122:C:T	NI	CD8T	-0.0225410190768505	0.0662325761508243	0.51002252912429
SPHK1	chr17:76471122:C:T	NI	monocyte	-0.0375660868219227	0.0770572435617986	0.43561804615279
SPHK1	chr17:76471122:C:T	NI	B	-0.00903801862327972	0.0620092262118728	0.569051579568292
SPHK1	chr17:76471122:C:T	NI	CD4T	-0.0267455764430655	0.0807324967219222	0.505453045510867
SPHK1	chr17:76471122:C:T	IAV	NK	-0.0203137824993893	0.0554761696615933	0.500863740276689
SPHK1	chr17:76471122:C:T	IAV	CD8T	-0.0236436443113374	0.0546193241005623	0.477698506949345
SPHK1	chr17:76471122:C:T	IAV	monocyte	-0.0375247346202043	0.0711145483912832	0.439329866627258
SPHK1	chr17:76471122:C:T	IAV	B	-0.0169836591585095	0.0557407646680345	0.522172130062552
SPHK1	chr17:76471122:C:T	IAV	CD4T	-0.0273275921291259	0.0701729532487096	0.494612122230189
SPHK1	chr17:76471122:C:T	LPS	NK	-0.0295333320452717	0.064795663736913	0.463802668149033
SPHK1	chr17:76471122:C:T	LPS	CD8T	-0.0249921318037315	0.0601535773205459	0.479682057069424
SPHK1	chr17:76471122:C:T	LPS	monocyte	-0.0315883856216778	0.0754259917278556	0.467756258021448
SPHK1	chr17:76471122:C:T	LPS	B	-0.0199158317041646	0.0638479644742811	0.514505371089974
SPHK1	chr17:76471122:C:T	LPS	CD4T	-0.0304280307301369	0.077483935358709	0.488144219418292
SPHK1	chr17:76471122:C:T	Tcruzi	NK	-0.0282576350208322	0.0658001124904232	0.477494452690014
SPHK1	chr17:76471122:C:T	Tcruzi	CD8T	-0.022551076598759	0.0642796488340955	0.505263799362856
SPHK1	chr17:76471122:C:T	Tcruzi	monocyte	-0.032461654561674	0.07250036136314	0.468303947398427
SPHK1	chr17:76471122:C:T	Tcruzi	B	-0.00876815684567613	0.0592230647131655	0.566272353398216
SPHK1	chr17:76471122:C:T	Tcruzi	CD4T	-0.0233779208488281	0.075542360176415	0.518499606754928
SPHK1	chr17:76475878:G:A	NI	NK	0.0374722351288573	0.0602649486422081	0.277550824625399
SPHK1	chr17:76475878:G:A	NI	CD8T	0.00111753732305274	0.0602255912153274	0.496949522893453
SPHK1	chr17:76475878:G:A	NI	monocyte	0.136639594833409	0.0701605484612445	0.0311104054344532
SPHK1	chr17:76475878:G:A	NI	B	0.0858076844624571	0.0722969725572844	0.113399913985687
SPHK1	chr17:76475878:G:A	NI	CD4T	-0.0319732953659649	0.0726601680467797	0.350238007770047
SPHK1	chr17:76475878:G:A	IAV	NK	0.00432271615885714	0.0542179587624036	0.466575896398537
SPHK1	chr17:76475878:G:A	IAV	CD8T	0.0119183294997109	0.050166729655085	0.415575544591302
SPHK1	chr17:76475878:G:A	IAV	monocyte	0.0977272623669771	0.0610257906776433	0.0570452188679049
SPHK1	chr17:76475878:G:A	IAV	B	0.0666336928128082	0.0626553490624176	0.140182750541332
SPHK1	chr17:76475878:G:A	IAV	CD4T	-0.0571191732769564	0.0703195953101539	0.223981002885236
SPHK1	chr17:76475878:G:A	LPS	NK	0.00966884603601796	0.0568335654927851	0.433814559574264
SPHK1	chr17:76475878:G:A	LPS	CD8T	0.0178566177674546	0.0541489286228261	0.382361363614307
SPHK1	chr17:76475878:G:A	LPS	monocyte	0.136290417184907	0.0778436485333311	0.0406343622768227
SPHK1	chr17:76475878:G:A	LPS	B	0.0664705325429565	0.0660092959285244	0.158433834856296
SPHK1	chr17:76475878:G:A	LPS	CD4T	-0.0403738352102535	0.0695169641958201	0.30168312609258
SPHK1	chr17:76475878:G:A	Tcruzi	NK	0.0175874268201985	0.0601970920391675	0.39019498928537
SPHK1	chr17:76475878:G:A	Tcruzi	CD8T	0.0276827178720056	0.0607802458991176	0.339717272463904
SPHK1	chr17:76475878:G:A	Tcruzi	monocyte	0.133987251625715	0.070277536872535	0.0349568181885414
SPHK1	chr17:76475878:G:A	Tcruzi	B	0.0694421404271005	0.0655843603772493	0.144043988582534
SPHK1	chr17:76475878:G:A	Tcruzi	CD4T	-0.0291935179839852	0.0685879112290123	0.355955700820315
SPHK1	chr17:76487299:A:T	NI	NK	-0.00576451202193133	0.046091236468688	0.581687985261784
SPHK1	chr17:76487299:A:T	NI	CD8T	-0.00475251482291361	0.050810960112241	0.590924792509334
SPHK1	chr17:76487299:A:T	NI	monocyte	-0.0527454982884617	0.0727074638854127	0.343885277636601
SPHK1	chr17:76487299:A:T	NI	B	-0.0116459643851007	0.0518045043766998	0.547949357210662
SPHK1	chr17:76487299:A:T	NI	CD4T	-0.00573068393337326	0.0616691287460786	0.584040263137097
SPHK1	chr17:76487299:A:T	IAV	NK	0.0011036865365108	0.0430202910400033	0.624131167695167
SPHK1	chr17:76487299:A:T	IAV	CD8T	0.00269235571470986	0.0401163979066697	0.616552191202478
SPHK1	chr17:76487299:A:T	IAV	monocyte	-0.0287425135059973	0.0527637845224643	0.433403599595127
SPHK1	chr17:76487299:A:T	IAV	B	-0.00745128370232773	0.0446021801374759	0.564466937151848
SPHK1	chr17:76487299:A:T	IAV	CD4T	0.00118950079782697	0.0524201379606247	0.624072785479481
SPHK1	chr17:76487299:A:T	LPS	NK	-0.00599603954923782	0.0459071850296992	0.575641565520902
SPHK1	chr17:76487299:A:T	LPS	CD8T	0.00113910459630474	0.0447235633288088	0.620716050728195
SPHK1	chr17:76487299:A:T	LPS	monocyte	-0.0461469957697128	0.0711137925979377	0.383459410590657
SPHK1	chr17:76487299:A:T	LPS	B	-0.00468389766354325	0.0506950354048348	0.581790278101826
SPHK1	chr17:76487299:A:T	LPS	CD4T	-0.00355529964403762	0.0570907489137041	0.596006410391433
SPHK1	chr17:76487299:A:T	Tcruzi	NK	-0.00703783952255102	0.0478153876496048	0.572413502233366
SPHK1	chr17:76487299:A:T	Tcruzi	CD8T	-0.00631965340162672	0.0492005514391961	0.578468829217743
SPHK1	chr17:76487299:A:T	Tcruzi	monocyte	-0.0516252412231158	0.0719344468884502	0.365139347753289
SPHK1	chr17:76487299:A:T	Tcruzi	B	-0.0201090083111936	0.0540107839161644	0.497243751154444
SPHK1	chr17:76487299:A:T	Tcruzi	CD4T	-0.00312080777168528	0.0579154047624476	0.60008810276404
SPINK1	chr5:147755538:G:A	NI	NK	-0.024847774260302	0.0356626595256343	0.240556803276819
SPINK1	chr5:147755538:G:A	NI	CD8T	-0.0423854459543035	0.0415742282576024	0.149940958610946
SPINK1	chr5:147755538:G:A	NI	monocyte	-0.162548800305679	0.0570847891964641	0.00179704555473792
SPINK1	chr5:147755538:G:A	NI	B	0.0385334354867986	0.0379163698651269	0.153219055230423
SPINK1	chr5:147755538:G:A	NI	CD4T	-0.0414984525159775	0.0485838177110446	0.19465554955655
SPINK1	chr5:147755538:G:A	IAV	NK	-0.0135741558746373	0.0365526817159139	0.34814827900396
SPINK1	chr5:147755538:G:A	IAV	CD8T	-0.0630963557402462	0.036010167899794	0.0308188277539919
SPINK1	chr5:147755538:G:A	IAV	monocyte	-0.154308394570977	0.05408022831744	0.00128086750287781
SPINK1	chr5:147755538:G:A	IAV	B	-0.00537778333817324	0.037346117319218	0.447745629085691
SPINK1	chr5:147755538:G:A	IAV	CD4T	0.00252757799446692	0.0445138264235634	0.488943076177405
SPINK1	chr5:147755538:G:A	LPS	NK	-0.00621552456151392	0.0388248434619122	0.426277379052186
SPINK1	chr5:147755538:G:A	LPS	CD8T	-0.0367584712508362	0.0366202080128625	0.153461653250202
SPINK1	chr5:147755538:G:A	LPS	monocyte	-0.196339624504021	0.0624822647965209	0.000572158220928487
SPINK1	chr5:147755538:G:A	LPS	B	0.0186235556324176	0.0390485267538466	0.316213200209484
SPINK1	chr5:147755538:G:A	LPS	CD4T	-0.00780359958551415	0.0464282206389134	0.42521279003845
SPINK1	chr5:147755538:G:A	Tcruzi	NK	-0.0119553563763266	0.0442595918194514	0.382115303152332
SPINK1	chr5:147755538:G:A	Tcruzi	CD8T	-0.0309644742353958	0.0407112876388485	0.218030245829562
SPINK1	chr5:147755538:G:A	Tcruzi	monocyte	-0.188807430026349	0.0596028847148344	0.00065592663746572
SPINK1	chr5:147755538:G:A	Tcruzi	B	0.0455456136640244	0.037743889167566	0.109953177634376
SPINK1	chr5:147755538:G:A	Tcruzi	CD4T	-0.0485123219211046	0.0467992038660875	0.146892479913828
SPINK1	chr5:147759691:T:G	NI	NK	-0.0204588513787431	0.0401309456417518	0.407730121350171
SPINK1	chr5:147759691:T:G	NI	CD8T	-0.0541011583942863	0.0600572374997422	0.281522996250115
SPINK1	chr5:147759691:T:G	NI	monocyte	-0.0114256949628369	0.0582043319148756	0.506467967618213
SPINK1	chr5:147759691:T:G	NI	B	-0.000180714128879557	0.0408157173198293	0.58671385367812
SPINK1	chr5:147759691:T:G	NI	CD4T	-0.038539268632417	0.0592894993607281	0.360426380825228
SPINK1	chr5:147759691:T:G	IAV	NK	-0.0356186618164851	0.0453638899714855	0.317402592153322
SPINK1	chr5:147759691:T:G	IAV	CD8T	-0.0383512230834516	0.0442489799543096	0.290462769499245
SPINK1	chr5:147759691:T:G	IAV	monocyte	-0.0100717767620713	0.0491002649499283	0.521554582638497
SPINK1	chr5:147759691:T:G	IAV	B	-0.00301885101911009	0.0371575561273179	0.561060492458712
SPINK1	chr5:147759691:T:G	IAV	CD4T	-0.0374715068308403	0.0523917156499799	0.34538388052329
SPINK1	chr5:147759691:T:G	LPS	NK	-0.0324592869053285	0.0448901572639806	0.335813066796798
SPINK1	chr5:147759691:T:G	LPS	CD8T	-0.0523742298273724	0.056373843982049	0.263211443009705
SPINK1	chr5:147759691:T:G	LPS	monocyte	-0.00631004135276575	0.058027928538418	0.541180865098855
SPINK1	chr5:147759691:T:G	LPS	B	-0.0024702779705506	0.0413590059098602	0.56330140628056
SPINK1	chr5:147759691:T:G	LPS	CD4T	-0.0431536520107317	0.0580483275042187	0.332184107596748
SPINK1	chr5:147759691:T:G	Tcruzi	NK	-0.0318741522648696	0.047181492462817	0.352807381334963
SPINK1	chr5:147759691:T:G	Tcruzi	CD8T	-0.0433460018380646	0.05200144876344	0.304778845408961
SPINK1	chr5:147759691:T:G	Tcruzi	monocyte	-0.00530526108771744	0.0561029057162902	0.552505670289637
SPINK1	chr5:147759691:T:G	Tcruzi	B	0.016887057298213	0.0457675462360016	0.489910471643073
SPINK1	chr5:147759691:T:G	Tcruzi	CD4T	-0.0442293195931462	0.0590033948165687	0.3341122552949
SPINK1	chr5:147773088:A:C	NI	NK	0.0178260097058618	0.0622679797707735	0.495825358670739
SPINK1	chr5:147773088:A:C	NI	CD8T	0.0256368850626573	0.0722626319202102	0.471423435464819
SPINK1	chr5:147773088:A:C	NI	monocyte	-0.0402312719795641	0.106276346574507	0.463561015126656
SPINK1	chr5:147773088:A:C	NI	B	0.0417882895504581	0.0757934654429495	0.403617946165909
SPINK1	chr5:147773088:A:C	NI	CD4T	0.0460235983569666	0.0945132614248623	0.422170410761708
SPINK1	chr5:147773088:A:C	IAV	NK	0.0164854857092144	0.0587634513361605	0.497356048103862
SPINK1	chr5:147773088:A:C	IAV	CD8T	0.0138716084566505	0.0535537265156408	0.501224304994359
SPINK1	chr5:147773088:A:C	IAV	monocyte	-0.0378791259419156	0.0916103591295162	0.465420125999254
SPINK1	chr5:147773088:A:C	IAV	B	0.0352627085698286	0.0669983413792249	0.410917716349516
SPINK1	chr5:147773088:A:C	IAV	CD4T	0.0431326824684438	0.0834846040855248	0.41765465804832
SPINK1	chr5:147773088:A:C	LPS	NK	0.0161183854735899	0.0628970741059395	0.500241065767636
SPINK1	chr5:147773088:A:C	LPS	CD8T	0.0222957225763074	0.062441349043747	0.467382391401163
SPINK1	chr5:147773088:A:C	LPS	monocyte	-0.0590195135096684	0.122057172585398	0.423560435903196
SPINK1	chr5:147773088:A:C	LPS	B	0.0646381890704335	0.0964468920379503	0.345717535661956
SPINK1	chr5:147773088:A:C	LPS	CD4T	0.038216053710812	0.0862338299099647	0.439489153567607
SPINK1	chr5:147773088:A:C	Tcruzi	NK	0.0134304950188367	0.0657620542420397	0.517882779682793
SPINK1	chr5:147773088:A:C	Tcruzi	CD8T	0.0232787037316633	0.0693814038439787	0.475745587477721
SPINK1	chr5:147773088:A:C	Tcruzi	monocyte	-0.0466294909406651	0.108587065708108	0.456352277149508
SPINK1	chr5:147773088:A:C	Tcruzi	B	0.0456205091410252	0.076685909731267	0.38536124432
SPINK1	chr5:147773088:A:C	Tcruzi	CD4T	0.0338529266569496	0.0848488507541184	0.45589874558594
SPINK1	chr5:147783357:A:G	NI	NK	-0.0158185041242214	0.0286483475023418	0.441263374172918
SPINK1	chr5:147783357:A:G	NI	CD8T	-0.00770507408327118	0.0300675754572193	0.532691305834282
SPINK1	chr5:147783357:A:G	NI	monocyte	0.0169814996339813	0.0443388915386468	0.489641935384485
SPINK1	chr5:147783357:A:G	NI	B	-0.0291737327073099	0.0357191836236698	0.352114818882505
SPINK1	chr5:147783357:A:G	NI	CD4T	-0.00724042504019868	0.0365828491300853	0.547276682199346
SPINK1	chr5:147783357:A:G	IAV	NK	-0.0139997762246638	0.0276475604307572	0.455259725239037
SPINK1	chr5:147783357:A:G	IAV	CD8T	0.00563686743016027	0.0263493189513313	0.590423624292638
SPINK1	chr5:147783357:A:G	IAV	monocyte	0.00579913224945703	0.0347807490857851	0.58077702409455
SPINK1	chr5:147783357:A:G	IAV	B	-0.0217721906027699	0.030889660794076	0.385368581712716
SPINK1	chr5:147783357:A:G	IAV	CD4T	-0.0160093612671259	0.034010652220732	0.470026316066619
SPINK1	chr5:147783357:A:G	LPS	NK	-0.0144448558241603	0.0293710135346025	0.45522256172486
SPINK1	chr5:147783357:A:G	LPS	CD8T	-0.00677927290930266	0.026363303788057	0.528502975007115
SPINK1	chr5:147783357:A:G	LPS	monocyte	0.0165193734153768	0.0436864129018514	0.501367418183996
SPINK1	chr5:147783357:A:G	LPS	B	-0.0228722883358086	0.0330821994229229	0.387206536849983
SPINK1	chr5:147783357:A:G	LPS	CD4T	0.00339995890131266	0.036203135857213	0.620190846894359
SPINK1	chr5:147783357:A:G	Tcruzi	NK	-0.0223917313202095	0.0358264664243243	0.404890411475922
SPINK1	chr5:147783357:A:G	Tcruzi	CD8T	-0.0251759365961592	0.0373653877813421	0.388321679290571
SPINK1	chr5:147783357:A:G	Tcruzi	monocyte	0.0148767851867399	0.0423406562111995	0.515961111250794
SPINK1	chr5:147783357:A:G	Tcruzi	B	-0.0299987873075725	0.0355894426846192	0.335419390848948
SPINK1	chr5:147783357:A:G	Tcruzi	CD4T	-0.00876952804546868	0.0345766151346537	0.530050157972615
SPINK1	chr5:147786390:G:A	NI	NK	-0.00957447800400995	0.0400831931826161	0.601795576998191
SPINK1	chr5:147786390:G:A	NI	CD8T	-0.00537142076431945	0.0444366213139902	0.636737779612295
SPINK1	chr5:147786390:G:A	NI	monocyte	-0.00646696146236371	0.0565429425106543	0.607102822971777
SPINK1	chr5:147786390:G:A	NI	B	-0.00365404661955178	0.041305442608245	0.64682605455553
SPINK1	chr5:147786390:G:A	NI	CD4T	0.00116659593042567	0.0551972924833477	0.658652288056079
SPINK1	chr5:147786390:G:A	IAV	NK	-0.00532006108986626	0.036001595853834	0.627689417336586
SPINK1	chr5:147786390:G:A	IAV	CD8T	-0.00354340473819298	0.0330927000459151	0.639550036311151
SPINK1	chr5:147786390:G:A	IAV	monocyte	-0.00491236139708141	0.0462126064448863	0.640403189372547
SPINK1	chr5:147786390:G:A	IAV	B	0.00337343979839655	0.0366789759452612	0.649261856685284
SPINK1	chr5:147786390:G:A	IAV	CD4T	0.000435216875458648	0.0462788053438619	0.671605551932435
SPINK1	chr5:147786390:G:A	LPS	NK	-0.00798854440002074	0.0398713525836901	0.607325266491588
SPINK1	chr5:147786390:G:A	LPS	CD8T	-0.0045727898317671	0.0381572160643934	0.630813713078611
SPINK1	chr5:147786390:G:A	LPS	monocyte	-0.000603548035784471	0.0558518973816863	0.648856655540831
SPINK1	chr5:147786390:G:A	LPS	B	0.000402631967986724	0.0412291686716021	0.66595619969551
SPINK1	chr5:147786390:G:A	LPS	CD4T	0.000654175910000341	0.0512170598442893	0.66535135733449
SPINK1	chr5:147786390:G:A	Tcruzi	NK	-0.0061202136388226	0.0405052417942936	0.624885267917282
SPINK1	chr5:147786390:G:A	Tcruzi	CD8T	-0.00392075616904948	0.0424689744442207	0.642387818994793
SPINK1	chr5:147786390:G:A	Tcruzi	monocyte	-0.00352000966706286	0.0530619512239508	0.644838882315492
SPINK1	chr5:147786390:G:A	Tcruzi	B	-0.000746749465955296	0.0389080099700194	0.663346431875621
SPINK1	chr5:147786390:G:A	Tcruzi	CD4T	0.00582414269441701	0.0528966304527349	0.642361717499225
SPINK1	chr5:147790453:C:A	NI	NK	0.0677735832495807	0.0419834554640486	0.0471157376554913
SPINK1	chr5:147790453:C:A	NI	CD8T	0.049657089344875	0.0471311816612385	0.140795563779412
SPINK1	chr5:147790453:C:A	NI	monocyte	0.136559682558938	0.0631229668050232	0.0149235036385804
SPINK1	chr5:147790453:C:A	NI	B	-0.00608867850532345	0.0430884954728064	0.458476281161912
SPINK1	chr5:147790453:C:A	NI	CD4T	0.0132885534007955	0.0536996663759409	0.399204601979169
SPINK1	chr5:147790453:C:A	IAV	NK	0.0676998797285615	0.0433743635709794	0.0502255761271781
SPINK1	chr5:147790453:C:A	IAV	CD8T	0.0362511299364096	0.0367457560944022	0.15706520951161
SPINK1	chr5:147790453:C:A	IAV	monocyte	0.161286352826127	0.0645729316209626	0.00440436541086346
SPINK1	chr5:147790453:C:A	IAV	B	0.0508267940406611	0.0428418001645699	0.111125069904375
SPINK1	chr5:147790453:C:A	IAV	CD4T	0.0349238668228507	0.0487613286170435	0.235476256720329
SPINK1	chr5:147790453:C:A	LPS	NK	0.00149044566078326	0.0463010247409545	0.463223518773502
SPINK1	chr5:147790453:C:A	LPS	CD8T	0.0332220675703254	0.0408946371060592	0.202693235777308
SPINK1	chr5:147790453:C:A	LPS	monocyte	0.191805555477391	0.0718293448193143	0.00334969227001799
SPINK1	chr5:147790453:C:A	LPS	B	0.0248653438418774	0.0435578648725396	0.279470819725051
SPINK1	chr5:147790453:C:A	LPS	CD4T	-0.0483889180495371	0.0596720470049651	0.216081256974377
SPINK1	chr5:147790453:C:A	Tcruzi	NK	0.0204948791736356	0.0505690743569073	0.323260486190927
SPINK1	chr5:147790453:C:A	Tcruzi	CD8T	0.040125093626291	0.0458217854962616	0.185264896895403
SPINK1	chr5:147790453:C:A	Tcruzi	monocyte	0.167015250739003	0.0656844514489204	0.00501056730276171
SPINK1	chr5:147790453:C:A	Tcruzi	B	0.0376170012804536	0.0402896119138572	0.172782220682658
SPINK1	chr5:147790453:C:A	Tcruzi	CD4T	0.0136902890701312	0.0510033459872672	0.391030467325203
SPINK1	chr5:147801320:G:A	NI	NK	0.0159552613495762	0.0542971093582642	0.535653647803077
SPINK1	chr5:147801320:G:A	NI	CD8T	0.0286458363582026	0.0687086223210048	0.494547561464407
SPINK1	chr5:147801320:G:A	NI	monocyte	0.0182319322532333	0.0764892320954305	0.529320028832918
SPINK1	chr5:147801320:G:A	NI	B	0.0285279795690585	0.0652312702817229	0.486434234195467
SPINK1	chr5:147801320:G:A	NI	CD4T	0.0389079683317833	0.0879068671676668	0.475389435839026
SPINK1	chr5:147801320:G:A	IAV	NK	0.0117772654133859	0.0496276279309993	0.552318673629736
SPINK1	chr5:147801320:G:A	IAV	CD8T	0.0146889231524887	0.0473928448720097	0.529679858311069
SPINK1	chr5:147801320:G:A	IAV	monocyte	0.0084770346977064	0.0612379434980503	0.583784659336418
SPINK1	chr5:147801320:G:A	IAV	B	0.0271526090637335	0.0591557159546121	0.476698874880991
SPINK1	chr5:147801320:G:A	IAV	CD4T	0.0250874266316736	0.0691057219664234	0.512284260284883
SPINK1	chr5:147801320:G:A	LPS	NK	0.0156383645951274	0.0547954439972044	0.533537654552049
SPINK1	chr5:147801320:G:A	LPS	CD8T	0.0216868314843297	0.0572100671658084	0.502989893228463
SPINK1	chr5:147801320:G:A	LPS	monocyte	0.00924926062773536	0.0738665022777931	0.575076589340525
SPINK1	chr5:147801320:G:A	LPS	B	0.0266641425284254	0.063979426097191	0.489370322615623
SPINK1	chr5:147801320:G:A	LPS	CD4T	0.0276944298267344	0.0764622942712322	0.508356577220776
SPINK1	chr5:147801320:G:A	Tcruzi	NK	0.0164656978675234	0.0569112848729712	0.5351072587193
SPINK1	chr5:147801320:G:A	Tcruzi	CD8T	0.0249587799820383	0.0644025792535054	0.503014324678003
SPINK1	chr5:147801320:G:A	Tcruzi	monocyte	0.0138239874131692	0.0725379345908413	0.56380316604453
SPINK1	chr5:147801320:G:A	Tcruzi	B	0.023610596789716	0.0596682864131095	0.499448770126004
SPINK1	chr5:147801320:G:A	Tcruzi	CD4T	0.0331676422745064	0.0804443374685844	0.494412190739964
SPINK1	chr5:147812558:A:C	NI	NK	-0.0148078342005003	0.0450137916247318	0.371851678838422
SPINK1	chr5:147812558:A:C	NI	CD8T	0.00557671942113295	0.0548968238015608	0.460576178408998
SPINK1	chr5:147812558:A:C	NI	monocyte	-0.484651478028004	0.0691376951302641	4.60853577521903e-13
SPINK1	chr5:147812558:A:C	NI	B	0.0632729418773557	0.0462834774336662	0.0850179782252759
SPINK1	chr5:147812558:A:C	NI	CD4T	-0.0815132282240384	0.0616311177348671	0.0916734182244269
SPINK1	chr5:147812558:A:C	IAV	NK	0.0546832855502659	0.048106268235839	0.126742447186428
SPINK1	chr5:147812558:A:C	IAV	CD8T	-0.0177725217998976	0.0430532996870044	0.34069731080948
SPINK1	chr5:147812558:A:C	IAV	monocyte	-0.456905003145942	0.0690286871185334	4.2632564145606e-13
SPINK1	chr5:147812558:A:C	IAV	B	0.0187892341636083	0.0477244758866486	0.346731910521388
SPINK1	chr5:147812558:A:C	IAV	CD4T	0.057969634121783	0.0567177036638622	0.152688042876616
SPINK1	chr5:147812558:A:C	LPS	NK	0.0565761832350711	0.0507137829931697	0.13119965980704
SPINK1	chr5:147812558:A:C	LPS	CD8T	0.0138347692026248	0.0485680159456128	0.388223123465058
SPINK1	chr5:147812558:A:C	LPS	monocyte	-0.465276832627962	0.0697429707634264	6.6490146721776e-12
SPINK1	chr5:147812558:A:C	LPS	B	0.00811671902373876	0.0500030529518737	0.434693757183556
SPINK1	chr5:147812558:A:C	LPS	CD4T	-0.0156942014298795	0.058101645180081	0.393452098263391
SPINK1	chr5:147812558:A:C	Tcruzi	NK	-0.0328758872534778	0.0629179669604791	0.301649720881986
SPINK1	chr5:147812558:A:C	Tcruzi	CD8T	-0.0027306649103302	0.0553352022351254	0.47994327223867
SPINK1	chr5:147812558:A:C	Tcruzi	monocyte	-0.452399309177672	0.0683417669080249	3.63817864723615e-11
SPINK1	chr5:147812558:A:C	Tcruzi	B	0.0283384838129256	0.0457503431183862	0.267709329298732
SPINK1	chr5:147812558:A:C	Tcruzi	CD4T	-0.00797996259270602	0.0592972148525769	0.445419773526334
SPINK1	chr5:147841046:G:A	NI	NK	-0.0118519071550035	0.0419837627472386	0.546942050489463
SPINK1	chr5:147841046:G:A	NI	CD8T	-0.0047921004263561	0.0463164229945765	0.601771914764522
SPINK1	chr5:147841046:G:A	NI	monocyte	-0.0396972418938318	0.0728690172112448	0.430899914224423
SPINK1	chr5:147841046:G:A	NI	B	-0.0109701943636783	0.0441176603844474	0.555512702627729
SPINK1	chr5:147841046:G:A	NI	CD4T	0.0318936966584548	0.0748901072894395	0.482788497979604
SPINK1	chr5:147841046:G:A	IAV	NK	-0.0159018041565838	0.042359769159352	0.516170942083714
SPINK1	chr5:147841046:G:A	IAV	CD8T	-0.00445149750375117	0.0362497683270242	0.592911242688491
SPINK1	chr5:147841046:G:A	IAV	monocyte	-0.0400959578447379	0.0664122020769979	0.427450915255915
SPINK1	chr5:147841046:G:A	IAV	B	-0.00804892883560247	0.0403772128638904	0.566663262712623
SPINK1	chr5:147841046:G:A	IAV	CD4T	-0.0175538150003279	0.0525951846159166	0.533779136573728
SPINK1	chr5:147841046:G:A	LPS	NK	-0.0126836683506812	0.0432464651666801	0.536505406959081
SPINK1	chr5:147841046:G:A	LPS	CD8T	-0.00214870378244916	0.0405726335947261	0.607960807708009
SPINK1	chr5:147841046:G:A	LPS	monocyte	-0.0558564286181215	0.0850941313794663	0.392129234938317
SPINK1	chr5:147841046:G:A	LPS	B	-0.0148169809751913	0.045901159758202	0.527325683230571
SPINK1	chr5:147841046:G:A	LPS	CD4T	-0.0199152602500841	0.0579966492878304	0.526597728867936
SPINK1	chr5:147841046:G:A	Tcruzi	NK	-0.0159573383071785	0.0480376555415369	0.528516123593313
SPINK1	chr5:147841046:G:A	Tcruzi	CD8T	-0.00369892139286049	0.0449636320912986	0.605064081204825
SPINK1	chr5:147841046:G:A	Tcruzi	monocyte	-0.0517350421921486	0.0805004040492842	0.407152725169824
SPINK1	chr5:147841046:G:A	Tcruzi	B	-0.0150754021899064	0.0437613468718093	0.524506324359471
SPINK1	chr5:147841046:G:A	Tcruzi	CD4T	-7.8957162021472e-05	0.0535584813930414	0.630377072970844
SPINK1	chr5:147855502:A:G	NI	NK	0.0499375027032286	0.070618451190861	0.352572024243823
SPINK1	chr5:147855502:A:G	NI	CD8T	0.0229427787183464	0.0589023047581236	0.471994261764641
SPINK1	chr5:147855502:A:G	NI	monocyte	-0.0342610903425317	0.0830865630683455	0.456530758125297
SPINK1	chr5:147855502:A:G	NI	B	0.00499600296407696	0.0528528546459413	0.57227574162111
SPINK1	chr5:147855502:A:G	NI	CD4T	0.0152397922699342	0.0708963379235764	0.523037525281394
SPINK1	chr5:147855502:A:G	IAV	NK	0.0405596962314301	0.0614903568975523	0.37232503283031
SPINK1	chr5:147855502:A:G	IAV	CD8T	0.0177480835270537	0.0447984966904841	0.467488712135172
SPINK1	chr5:147855502:A:G	IAV	monocyte	-0.0296035196082712	0.070692022050648	0.473736615436878
SPINK1	chr5:147855502:A:G	IAV	B	0.00642630854584491	0.0474321535122284	0.55974536215397
SPINK1	chr5:147855502:A:G	IAV	CD4T	0.0197468724649855	0.061577710838701	0.497403764004613
SPINK1	chr5:147855502:A:G	LPS	NK	0.0437497044226078	0.0657986978226855	0.366597005452393
SPINK1	chr5:147855502:A:G	LPS	CD8T	0.0334556717563466	0.0579476264498768	0.402957186920283
SPINK1	chr5:147855502:A:G	LPS	monocyte	-0.0291779409065482	0.0798088502123464	0.483299087935384
SPINK1	chr5:147855502:A:G	LPS	B	0.00795279285906556	0.0535114990409339	0.551019135354231
SPINK1	chr5:147855502:A:G	LPS	CD4T	0.0184248882548853	0.0668101008329303	0.506471449172377
SPINK1	chr5:147855502:A:G	Tcruzi	NK	0.0406776478013013	0.0654944828449247	0.386787944246835
SPINK1	chr5:147855502:A:G	Tcruzi	CD8T	0.0166837655682522	0.0557293658927941	0.496725271452471
SPINK1	chr5:147855502:A:G	Tcruzi	monocyte	-0.0309234112895277	0.0784987019498286	0.479361764592835
SPINK1	chr5:147855502:A:G	Tcruzi	B	0.00293684535215842	0.0501659845005304	0.582097288558051
SPINK1	chr5:147855502:A:G	Tcruzi	CD4T	0.0137584076799128	0.0665330812511785	0.530487370857921
SPINK1	chr5:147866265:C:T	NI	NK	0.000398299127856715	0.0836841607400326	0.544332561311385
SPINK1	chr5:147866265:C:T	NI	CD8T	-0.0811286890267635	0.115846519590582	0.316427257279407
SPINK1	chr5:147866265:C:T	NI	monocyte	0.0622502883318701	0.143924373097122	0.422424941403272
SPINK1	chr5:147866265:C:T	NI	B	-0.069638347536353	0.104745718590606	0.330671303683101
SPINK1	chr5:147866265:C:T	NI	CD4T	-0.114218875697879	0.151797472132053	0.291461783038878
SPINK1	chr5:147866265:C:T	IAV	NK	-0.0259154935692803	0.0762752459576557	0.44462495179652
SPINK1	chr5:147866265:C:T	IAV	CD8T	-0.0276347926729604	0.0701995314794388	0.422255669478157
SPINK1	chr5:147866265:C:T	IAV	monocyte	0.0394550525981836	0.110168501313934	0.464954291975536
SPINK1	chr5:147866265:C:T	IAV	B	-0.0439542335730669	0.0833705220132055	0.379125300647444
SPINK1	chr5:147866265:C:T	IAV	CD4T	-0.0921024516848673	0.126076865427946	0.304128405667107
SPINK1	chr5:147866265:C:T	LPS	NK	-0.033412445603908	0.0836293648691401	0.422101037181295
SPINK1	chr5:147866265:C:T	LPS	CD8T	-0.0644760133150007	0.0964390778574316	0.325022756483687
SPINK1	chr5:147866265:C:T	LPS	monocyte	0.0339898230031122	0.123042560180543	0.487065991215899
SPINK1	chr5:147866265:C:T	LPS	B	-0.0763871369930248	0.111225465154164	0.316043878185689
SPINK1	chr5:147866265:C:T	LPS	CD4T	-0.0941087376313946	0.131655102680933	0.309601231898658
SPINK1	chr5:147866265:C:T	Tcruzi	NK	-0.0209371690809138	0.0855801739516165	0.47071729595947
SPINK1	chr5:147866265:C:T	Tcruzi	CD8T	-0.0533830801977304	0.0952175444228177	0.367168439167435
SPINK1	chr5:147866265:C:T	Tcruzi	monocyte	0.0530652306527987	0.132397333437012	0.447041731958618
SPINK1	chr5:147866265:C:T	Tcruzi	B	-0.0510082247835483	0.0897419255442417	0.365744637826444
SPINK1	chr5:147866265:C:T	Tcruzi	CD4T	-0.109661879644941	0.144693992500404	0.293235594147135
SPINK1	chr5:147930126:C:T	NI	NK	-0.00300938709030344	0.0229045761890555	0.66640001530291
SPINK1	chr5:147930126:C:T	NI	CD8T	-0.00491246699663287	0.0263258344268062	0.650915515877704
SPINK1	chr5:147930126:C:T	NI	monocyte	0.00322131508105672	0.037270662265815	0.659722410126419
SPINK1	chr5:147930126:C:T	NI	B	-0.0120423118760455	0.0279271585572483	0.578480594635135
SPINK1	chr5:147930126:C:T	NI	CD4T	-0.00636559051953822	0.0334606151220972	0.638391784216928
SPINK1	chr5:147930126:C:T	IAV	NK	-0.00501616394460792	0.0222422085169304	0.641176284176304
SPINK1	chr5:147930126:C:T	IAV	CD8T	-0.00892988635548078	0.0226993733823415	0.59166829577933
SPINK1	chr5:147930126:C:T	IAV	monocyte	0.000229730521726765	0.0287963165027337	0.70919175617174
SPINK1	chr5:147930126:C:T	IAV	B	-0.0121123570920628	0.0265267680568885	0.56806043035463
SPINK1	chr5:147930126:C:T	IAV	CD4T	-0.00637942334656542	0.0281504130278518	0.640677402551391
SPINK1	chr5:147930126:C:T	LPS	NK	-0.00623423199267966	0.0242137512471585	0.623553487542345
SPINK1	chr5:147930126:C:T	LPS	CD8T	-0.00763651599905737	0.0239748475493495	0.606130554418743
SPINK1	chr5:147930126:C:T	LPS	monocyte	0.00509744928711457	0.0374265936601964	0.664216738242554
SPINK1	chr5:147930126:C:T	LPS	B	-0.0171989402238261	0.0327644562424629	0.534530939924767
SPINK1	chr5:147930126:C:T	LPS	CD4T	-0.00783823240319564	0.0311403017096201	0.625239496623006
SPINK1	chr5:147930126:C:T	Tcruzi	NK	-0.00965470861448256	0.0275419250562587	0.603062745367674
SPINK1	chr5:147930126:C:T	Tcruzi	CD8T	-0.00582636087804111	0.0256514827694933	0.637994398284166
SPINK1	chr5:147930126:C:T	Tcruzi	monocyte	-0.000329549843344314	0.0334442626350154	0.696974185734132
SPINK1	chr5:147930126:C:T	Tcruzi	B	-0.00874122145056028	0.0249933884803358	0.600424323396345
SPINK1	chr5:147930126:C:T	Tcruzi	CD4T	-0.00368844364237055	0.0306655372894871	0.666308049802095
SPINK2	chr4:56715135:G:A	NI	NK	0.0213514815400014	0.0591291612835361	0.353659870658888
SPINK2	chr4:56715135:G:A	NI	CD8T	0.227038879461285	0.0569665996811768	4.99360615999515e-05
SPINK2	chr4:56715135:G:A	NI	monocyte	0.027165841197378	0.0592351096398541	0.320707293239733
SPINK2	chr4:56715135:G:A	NI	B	0.0940240068706868	0.0671113867342967	0.0802633579477498
SPINK2	chr4:56715135:G:A	NI	CD4T	0.457544677059589	0.0721468669760276	6.97765948186341e-12
SPINK2	chr4:56715135:G:A	IAV	NK	0.0375006389543391	0.0583578597589079	0.256022125126205
SPINK2	chr4:56715135:G:A	IAV	CD8T	0.119257925127066	0.0494165881896456	0.00808594203923798
SPINK2	chr4:56715135:G:A	IAV	monocyte	0.0663089322519985	0.0558562326432883	0.116250166737723
SPINK2	chr4:56715135:G:A	IAV	B	0.104884586456546	0.0630277000348472	0.0461192937977672
SPINK2	chr4:56715135:G:A	IAV	CD4T	0.366769085266684	0.0673070025998053	7.59029823688988e-09
SPINK2	chr4:56715135:G:A	LPS	NK	0.021244183793313	0.0622093028794547	0.358708703368154
SPINK2	chr4:56715135:G:A	LPS	CD8T	0.19128368787943	0.0519697132206479	0.000106380363945687
SPINK2	chr4:56715135:G:A	LPS	monocyte	0.0846025189987303	0.0621728016110519	0.0859834757452822
SPINK2	chr4:56715135:G:A	LPS	B	0.0714774288801414	0.0666038869812892	0.140601602184261
SPINK2	chr4:56715135:G:A	LPS	CD4T	0.40555789228691	0.0663935939288642	1.92845705044806e-10
SPINK2	chr4:56715135:G:A	Tcruzi	NK	-0.0540190585983175	0.0739547061677108	0.237976225622781
SPINK2	chr4:56715135:G:A	Tcruzi	CD8T	0.218164844006715	0.0569196569069504	8.61712831909333e-05
SPINK2	chr4:56715135:G:A	Tcruzi	monocyte	0.0671451413384757	0.0575401093533507	0.120846094115226
SPINK2	chr4:56715135:G:A	Tcruzi	B	0.0807516419428589	0.0647255614126376	0.105465535798237
SPINK2	chr4:56715135:G:A	Tcruzi	CD4T	0.412664320272958	0.0690977350806639	7.00597410074383e-10
SPINK2	chr4:56726812:A:G	NI	NK	-0.0121821623790557	0.0550308444700077	0.576105903043105
SPINK2	chr4:56726812:A:G	NI	CD8T	0.00194725974155117	0.0554703604292216	0.619707526432811
SPINK2	chr4:56726812:A:G	NI	monocyte	0.0370967585916066	0.074845037998489	0.438950495768132
SPINK2	chr4:56726812:A:G	NI	B	0.026104771854913	0.0650430000094843	0.502487504498584
SPINK2	chr4:56726812:A:G	NI	CD4T	0.00102238649681327	0.0701144900618598	0.617059876101621
SPINK2	chr4:56726812:A:G	IAV	NK	-0.0023102796669427	0.0466617363683156	0.627687816186393
SPINK2	chr4:56726812:A:G	IAV	CD8T	0.00616987203370163	0.042544082028666	0.589847087998216
SPINK2	chr4:56726812:A:G	IAV	monocyte	0.0243222723994664	0.0583806170806167	0.495222229158965
SPINK2	chr4:56726812:A:G	IAV	B	0.02053188360901	0.0546985516286539	0.511367510680105
SPINK2	chr4:56726812:A:G	IAV	CD4T	0.00147468374003976	0.0595752754924511	0.621077071884363
SPINK2	chr4:56726812:A:G	LPS	NK	-0.000574031681205118	0.0501338512923186	0.628532302412276
SPINK2	chr4:56726812:A:G	LPS	CD8T	0.00699863404608795	0.0483678290433462	0.584414436661872
SPINK2	chr4:56726812:A:G	LPS	monocyte	0.0274200802764958	0.0691664187421356	0.488560461897761
SPINK2	chr4:56726812:A:G	LPS	B	0.0235501315190437	0.0624895812244108	0.506405882719321
SPINK2	chr4:56726812:A:G	LPS	CD4T	0.00312526482525157	0.0652311350119995	0.609982093823899
SPINK2	chr4:56726812:A:G	Tcruzi	NK	-0.00467445932586701	0.0524712534332434	0.614907695702005
SPINK2	chr4:56726812:A:G	Tcruzi	CD8T	0.00649497924697917	0.053688119443324	0.594447896922759
SPINK2	chr4:56726812:A:G	Tcruzi	monocyte	0.028725300474488	0.0670374800976095	0.48672446553407
SPINK2	chr4:56726812:A:G	Tcruzi	B	0.023186976297741	0.0601868868158727	0.506484027459203
SPINK2	chr4:56726812:A:G	Tcruzi	CD4T	0.00398032562255824	0.0657538259604445	0.610339890250169
SPINK2	chr4:56750219:A:T	NI	NK	0.11661007774632	0.113010085565419	0.168510304487045
SPINK2	chr4:56750219:A:T	NI	CD8T	0.111431182298534	0.108617922089718	0.182743572551092
SPINK2	chr4:56750219:A:T	NI	monocyte	0.167302904918552	0.153985288083673	0.13399337066216
SPINK2	chr4:56750219:A:T	NI	B	0.108833338732453	0.119659253198286	0.204569885991714
SPINK2	chr4:56750219:A:T	NI	CD4T	0.146886500720705	0.139857263869719	0.172263235927485
SPINK2	chr4:56750219:A:T	IAV	NK	0.117544773040587	0.112867678184222	0.160155121496608
SPINK2	chr4:56750219:A:T	IAV	CD8T	0.0929698725297735	0.0912063838395473	0.174466797962239
SPINK2	chr4:56750219:A:T	IAV	monocyte	0.0392772092010249	0.0924162693830625	0.358865558140962
SPINK2	chr4:56750219:A:T	IAV	B	0.0935457646708462	0.105068487645402	0.207712553808145
SPINK2	chr4:56750219:A:T	IAV	CD4T	0.132274765806626	0.124624390752502	0.167877274000822
SPINK2	chr4:56750219:A:T	LPS	NK	0.123154192489309	0.117272083217237	0.160466081734476
SPINK2	chr4:56750219:A:T	LPS	CD8T	0.0903340274138492	0.092796264088136	0.193564207693762
SPINK2	chr4:56750219:A:T	LPS	monocyte	0.0425042641916742	0.109210324996005	0.369396394292598
SPINK2	chr4:56750219:A:T	LPS	B	0.119743733188387	0.124505864576419	0.185747385964053
SPINK2	chr4:56750219:A:T	LPS	CD4T	0.141813517352173	0.132543526595984	0.167399100761353
SPINK2	chr4:56750219:A:T	Tcruzi	NK	0.121524097662246	0.118377552421517	0.167740355537019
SPINK2	chr4:56750219:A:T	Tcruzi	CD8T	0.0954376729776735	0.100965573688552	0.203298803546083
SPINK2	chr4:56750219:A:T	Tcruzi	monocyte	0.0674560078857695	0.104071524304279	0.290238332955707
SPINK2	chr4:56750219:A:T	Tcruzi	B	0.0837262091864423	0.104695278138097	0.239098818447488
SPINK2	chr4:56750219:A:T	Tcruzi	CD4T	0.119873179651272	0.123948098399641	0.198526493872398
SPINK2	chr4:56758325:A:C	NI	NK	-0.0706723499106526	0.0519017097991929	0.086256952963558
SPINK2	chr4:56758325:A:C	NI	CD8T	-0.294514310164541	0.0503236221687832	3.75572362099064e-09
SPINK2	chr4:56758325:A:C	NI	monocyte	0.0240783223547113	0.0511266252458928	0.319754939827651
SPINK2	chr4:56758325:A:C	NI	B	-0.0272233483748251	0.0598316870322501	0.32209512141232
SPINK2	chr4:56758325:A:C	NI	CD4T	-0.474364999127636	0.0599981176070245	6.66133814775094e-16
SPINK2	chr4:56758325:A:C	IAV	NK	-0.0252383747068522	0.0535307653423682	0.314055748153943
SPINK2	chr4:56758325:A:C	IAV	CD8T	-0.130082191432023	0.0444996147145102	0.00202564968555963
SPINK2	chr4:56758325:A:C	IAV	monocyte	-0.0524522497571759	0.0488259277287961	0.140612697523927
SPINK2	chr4:56758325:A:C	IAV	B	-0.0355016141881311	0.0563504673561348	0.262265723950638
SPINK2	chr4:56758325:A:C	IAV	CD4T	-0.397480233196863	0.0585501747713554	1.56685775465348e-12
SPINK2	chr4:56758325:A:C	LPS	NK	-0.0181922346459209	0.056578893554349	0.367788163761203
SPINK2	chr4:56758325:A:C	LPS	CD8T	-0.239111299335288	0.0461981634432082	8.72036265420206e-08
SPINK2	chr4:56758325:A:C	LPS	monocyte	-0.0439100691037479	0.0535142598761289	0.205699709355739
SPINK2	chr4:56758325:A:C	LPS	B	-0.0378116566848884	0.0586698606958029	0.257890710895647
SPINK2	chr4:56758325:A:C	LPS	CD4T	-0.420177950154357	0.0563654433324475	8.12683254025615e-14
SPINK2	chr4:56758325:A:C	Tcruzi	NK	-0.00128421285947579	0.061514402811376	0.48292980388216
SPINK2	chr4:56758325:A:C	Tcruzi	CD8T	-0.284507310132843	0.0506011093970814	1.14793882177722e-08
SPINK2	chr4:56758325:A:C	Tcruzi	monocyte	0.0181815683998498	0.0486415354599845	0.355140441867991
SPINK2	chr4:56758325:A:C	Tcruzi	B	0.0117118238718498	0.0588045028597453	0.426202706615482
SPINK2	chr4:56758325:A:C	Tcruzi	CD4T	-0.421396355548418	0.0586035529466517	2.67019739652596e-12
SPINK2	chr4:56794547:T:C	NI	NK	0.0772605291487539	0.133452767076878	0.286875074963353
SPINK2	chr4:56794547:T:C	NI	CD8T	0.141353767828265	0.152188621532275	0.184530786258708
SPINK2	chr4:56794547:T:C	NI	monocyte	0.333665938698007	0.230931258312734	0.0670897912977879
SPINK2	chr4:56794547:T:C	NI	B	0.164020840928483	0.168860521113485	0.165406908791292
SPINK2	chr4:56794547:T:C	NI	CD4T	0.278127308375942	0.227753700415892	0.10657695090529
SPINK2	chr4:56794547:T:C	IAV	NK	0.070397288214633	0.125137242436793	0.290319097930619
SPINK2	chr4:56794547:T:C	IAV	CD8T	0.0718296087038641	0.11308627819287	0.267053043426909
SPINK2	chr4:56794547:T:C	IAV	monocyte	0.248828332579348	0.182596717328188	0.0805774905179567
SPINK2	chr4:56794547:T:C	IAV	B	0.12360728346105	0.14117624045365	0.192081354223158
SPINK2	chr4:56794547:T:C	IAV	CD4T	0.235673860624458	0.194651741863736	0.10870987556694
SPINK2	chr4:56794547:T:C	LPS	NK	0.0474279959819507	0.13573527110414	0.354737190443689
SPINK2	chr4:56794547:T:C	LPS	CD8T	0.123267151222059	0.132834020802331	0.183012820269671
SPINK2	chr4:56794547:T:C	LPS	monocyte	0.277900655301285	0.207338923061622	0.0846944810088161
SPINK2	chr4:56794547:T:C	LPS	B	0.159746330828824	0.165450843561852	0.16702452746408
SPINK2	chr4:56794547:T:C	LPS	CD4T	0.265447747061208	0.214494179556953	0.103888285228266
SPINK2	chr4:56794547:T:C	Tcruzi	NK	0.0586350199155439	0.138347534972415	0.333227485317986
SPINK2	chr4:56794547:T:C	Tcruzi	CD8T	0.142971594049514	0.148412707343177	0.174680278560488
SPINK2	chr4:56794547:T:C	Tcruzi	monocyte	0.372736203743221	0.253087301489492	0.0623479889207712
SPINK2	chr4:56794547:T:C	Tcruzi	B	0.151650969443654	0.157917171089082	0.168548888544089
SPINK2	chr4:56794547:T:C	Tcruzi	CD4T	0.274037397756245	0.220722067160372	0.102422950582852
SPINK2	chr4:56808455:A:T	NI	NK	0.0615904010338278	0.0566948034717246	0.138249153087261
SPINK2	chr4:56808455:A:T	NI	CD8T	0.402766141524524	0.0537523256566924	2.49279986926497e-13
SPINK2	chr4:56808455:A:T	NI	monocyte	0.176713739646518	0.0530371326154747	0.000452860654936457
SPINK2	chr4:56808455:A:T	NI	B	0.379330351601514	0.0644418820499903	3.07689902387147e-09
SPINK2	chr4:56808455:A:T	NI	CD4T	0.669596552608181	0.0616215303449829	5.1687062318856e-26
SPINK2	chr4:56808455:A:T	IAV	NK	0.0916563142065846	0.0576326150345364	0.0558219516878874
SPINK2	chr4:56808455:A:T	IAV	CD8T	0.208463633554404	0.0477176807718323	8.35172710855202e-06
SPINK2	chr4:56808455:A:T	IAV	monocyte	0.155150063921319	0.0518533135097025	0.00144194292157449
SPINK2	chr4:56808455:A:T	IAV	B	0.360263646245539	0.0626904297265686	2.3332700887663e-09
SPINK2	chr4:56808455:A:T	IAV	CD4T	0.582420017889588	0.0618643266874365	1.30356034088129e-20
SPINK2	chr4:56808455:A:T	LPS	NK	-0.00287792255542676	0.0646421561416074	0.491529841144887
SPINK2	chr4:56808455:A:T	LPS	CD8T	0.32002486775835	0.049343305289721	1.08839412721656e-10
SPINK2	chr4:56808455:A:T	LPS	monocyte	0.257647183125355	0.0564694019625946	2.1080694407883e-06
SPINK2	chr4:56808455:A:T	LPS	B	0.400241619708632	0.06376515684135	1.97755500557137e-10
SPINK2	chr4:56808455:A:T	LPS	CD4T	0.621050394562459	0.0584482803338342	1.10005576732715e-24
SPINK2	chr4:56808455:A:T	Tcruzi	NK	0.0114818575065529	0.067699764784443	0.425031577894758
SPINK2	chr4:56808455:A:T	Tcruzi	CD8T	0.396658473736529	0.0544588129815476	7.27997104612735e-13
SPINK2	chr4:56808455:A:T	Tcruzi	monocyte	0.134207786897887	0.0516230357690179	0.00495386448511922
SPINK2	chr4:56808455:A:T	Tcruzi	B	0.274689168099928	0.0635425797637015	2.31864258983368e-05
SPINK2	chr4:56808455:A:T	Tcruzi	CD4T	0.664208399364564	0.0627724516289373	3.15487359529158e-25
SPINK2	chr4:56819658:T:C	NI	NK	0.0832777171726837	0.0583264520410504	0.0742647877211422
SPINK2	chr4:56819658:T:C	NI	CD8T	-0.345168443098696	0.0530287652015956	8.3077877910398e-11
SPINK2	chr4:56819658:T:C	NI	monocyte	-0.142917198571098	0.052158526934604	0.00311919146965001
SPINK2	chr4:56819658:T:C	NI	B	-0.330902752887884	0.0639428118556685	1.16700438979045e-07
SPINK2	chr4:56819658:T:C	NI	CD4T	-0.578695092367439	0.0607714443777402	0
SPINK2	chr4:56819658:T:C	IAV	NK	-0.0501434559321908	0.0574648286098214	0.190545457202042
SPINK2	chr4:56819658:T:C	IAV	CD8T	-0.184977610278815	0.0472718934498466	4.43246607431114e-05
SPINK2	chr4:56819658:T:C	IAV	monocyte	-0.0969680740198491	0.0511689088830459	0.029237983292053
SPINK2	chr4:56819658:T:C	IAV	B	-0.298581800193482	0.0612192279178486	4.23987547071292e-07
SPINK2	chr4:56819658:T:C	IAV	CD4T	-0.494662470276049	0.0605412396942818	2.22044604925031e-16
SPINK2	chr4:56819658:T:C	LPS	NK	0.0929328336958618	0.0644640260007701	0.0709288715312271
SPINK2	chr4:56819658:T:C	LPS	CD8T	-0.267258968220776	0.0484876110324109	2.42174742481893e-08
SPINK2	chr4:56819658:T:C	LPS	monocyte	-0.127599010495007	0.0549620720526675	0.0101374407027917
SPINK2	chr4:56819658:T:C	LPS	B	-0.370417733801403	0.06372947973826	1.22794419077366e-09
SPINK2	chr4:56819658:T:C	LPS	CD4T	-0.5081307291948	0.0575347554974721	0
SPINK2	chr4:56819658:T:C	Tcruzi	NK	0.0462171478323092	0.0663577189537165	0.244084006905078
SPINK2	chr4:56819658:T:C	Tcruzi	CD8T	-0.34639087038551	0.0539205540163411	7.7777562168535e-11
SPINK2	chr4:56819658:T:C	Tcruzi	monocyte	-0.125903625879169	0.0499964416642909	0.00596859472230582
SPINK2	chr4:56819658:T:C	Tcruzi	B	-0.193488272151038	0.0639026405556986	0.00187853044634112
SPINK2	chr4:56819658:T:C	Tcruzi	CD4T	-0.528597256469477	0.0612763437811128	0
SPINT1	chr15:40764242:G:T	NI	NK	-0.0112872801526961	0.0786611826094599	0.530998772449559
SPINT1	chr15:40764242:G:T	NI	CD8T	0.0105170284220026	0.095801272329789	0.551295674081874
SPINT1	chr15:40764242:G:T	NI	monocyte	-0.11936515601499	0.161627616209793	0.287588509148724
SPINT1	chr15:40764242:G:T	NI	B	-0.0120332663575577	0.0988651388583049	0.531974067739874
SPINT1	chr15:40764242:G:T	NI	CD4T	0.00533728460731251	0.119697207419819	0.566399294069865
SPINT1	chr15:40764242:G:T	IAV	NK	-0.0121757136030219	0.071433750877601	0.521558832236681
SPINT1	chr15:40764242:G:T	IAV	CD8T	0.035258782991458	0.087825448461246	0.452486853900881
SPINT1	chr15:40764242:G:T	IAV	monocyte	-0.114836066496836	0.153233391543734	0.285337230272578
SPINT1	chr15:40764242:G:T	IAV	B	-0.00678202662514606	0.0850830610600357	0.542957526412659
SPINT1	chr15:40764242:G:T	IAV	CD4T	0.00411694198288325	0.101015444353205	0.573529099110562
SPINT1	chr15:40764242:G:T	LPS	NK	-0.00418315111572251	0.0741120791210971	0.553057136347125
SPINT1	chr15:40764242:G:T	LPS	CD8T	0.0137632663594274	0.083001890178396	0.5324307082552
SPINT1	chr15:40764242:G:T	LPS	monocyte	-0.142100336777865	0.186247044195358	0.271796449296712
SPINT1	chr15:40764242:G:T	LPS	B	-0.0038980032264243	0.097653524773967	0.552005714167692
SPINT1	chr15:40764242:G:T	LPS	CD4T	0.00306318666974873	0.111040522435213	0.574833942130553
SPINT1	chr15:40764242:G:T	Tcruzi	NK	0.00483496382137081	0.0841130271378814	0.568572766516212
SPINT1	chr15:40764242:G:T	Tcruzi	CD8T	0.0138768511379918	0.0931542645380947	0.538728534941317
SPINT1	chr15:40764242:G:T	Tcruzi	monocyte	-0.138588036983589	0.179998174129739	0.276626009177809
SPINT1	chr15:40764242:G:T	Tcruzi	B	-0.00754548049798597	0.0934750322751472	0.541810185571972
SPINT1	chr15:40764242:G:T	Tcruzi	CD4T	0.00139464239559609	0.111944158179947	0.576880531597488
SPINT1	chr15:40771257:G:A	NI	NK	0.000244298437598019	0.0464226973618058	0.541166319593538
SPINT1	chr15:40771257:G:A	NI	CD8T	0.0449456618459256	0.0623839872074675	0.297461735996151
SPINT1	chr15:40771257:G:A	NI	monocyte	0.0604529193140081	0.0720172059037781	0.250555054765963
SPINT1	chr15:40771257:G:A	NI	B	0.0724581441951509	0.0772427894147369	0.222731834236318
SPINT1	chr15:40771257:G:A	NI	CD4T	0.0959175485865675	0.0948134583263307	0.203340575532296
SPINT1	chr15:40771257:G:A	IAV	NK	-9.87468743476801e-05	0.0431334127082146	0.542978560117919
SPINT1	chr15:40771257:G:A	IAV	CD8T	0.0154152910517098	0.0441026665749153	0.417634034648422
SPINT1	chr15:40771257:G:A	IAV	monocyte	0.057386691766295	0.0655997297347041	0.246247702595334
SPINT1	chr15:40771257:G:A	IAV	B	0.0652690146815752	0.0695630525309551	0.218827520014316
SPINT1	chr15:40771257:G:A	IAV	CD4T	0.0758659917393793	0.078127113261861	0.217883529367544
SPINT1	chr15:40771257:G:A	LPS	NK	-0.00137585668456973	0.044605428386686	0.551051044018445
SPINT1	chr15:40771257:G:A	LPS	CD8T	0.0378090718519052	0.0531857203947604	0.298594460587252
SPINT1	chr15:40771257:G:A	LPS	monocyte	0.0765108945021145	0.0811005234385664	0.219132049940839
SPINT1	chr15:40771257:G:A	LPS	B	0.082183747843135	0.0823317806744684	0.200253139762042
SPINT1	chr15:40771257:G:A	LPS	CD4T	0.0880655614967144	0.0875142524815156	0.206646594236641
SPINT1	chr15:40771257:G:A	Tcruzi	NK	0.00176412817842492	0.051728309660676	0.527299741542912
SPINT1	chr15:40771257:G:A	Tcruzi	CD8T	0.0376685897601988	0.058409935906906	0.319771705558931
SPINT1	chr15:40771257:G:A	Tcruzi	monocyte	0.0666698921374528	0.0735463342113263	0.237234781308786
SPINT1	chr15:40771257:G:A	Tcruzi	B	0.0845057272836322	0.0833915715535994	0.193402576466146
SPINT1	chr15:40771257:G:A	Tcruzi	CD4T	0.102040188354101	0.0969873961537665	0.191580979278095
SPINT1	chr15:40780562:C:T	NI	NK	0.00300487988857475	0.0463264769048551	0.62915549822915
SPINT1	chr15:40780562:C:T	NI	CD8T	6.17824120052685e-05	0.0566377148989909	0.647766253007907
SPINT1	chr15:40780562:C:T	NI	monocyte	0.0114485147657715	0.0683087002236713	0.571872276949569
SPINT1	chr15:40780562:C:T	NI	B	-0.0104893147426491	0.0591098675611151	0.599897777079712
SPINT1	chr15:40780562:C:T	NI	CD4T	-0.0106012396789372	0.0740267869286132	0.600450048578437
SPINT1	chr15:40780562:C:T	IAV	NK	0.00458147752383189	0.0429593645997323	0.617480719076775
SPINT1	chr15:40780562:C:T	IAV	CD8T	0.00426637075473293	0.0419299219096716	0.619751827761968
SPINT1	chr15:40780562:C:T	IAV	monocyte	0.00831734075935207	0.0555689860550396	0.603951407766417
SPINT1	chr15:40780562:C:T	IAV	B	-0.00462043607574024	0.048526158181702	0.623604793442714
SPINT1	chr15:40780562:C:T	IAV	CD4T	-0.00456086290638677	0.0607081769151982	0.629935830868451
SPINT1	chr15:40780562:C:T	LPS	NK	0.00783127611433961	0.0470946185515193	0.595229977602638
SPINT1	chr15:40780562:C:T	LPS	CD8T	0.00402608327594006	0.0483930748745196	0.619653850133695
SPINT1	chr15:40780562:C:T	LPS	monocyte	0.00728399113984001	0.0668033072633007	0.600390676887628
SPINT1	chr15:40780562:C:T	LPS	B	-0.00589948650339194	0.0566704096009726	0.616835127371022
SPINT1	chr15:40780562:C:T	LPS	CD4T	-0.00479825555155692	0.0673999482852772	0.626606150348342
SPINT1	chr15:40780562:C:T	Tcruzi	NK	0.00624500342726751	0.0494748833251375	0.610305387831225
SPINT1	chr15:40780562:C:T	Tcruzi	CD8T	0.00291696405241339	0.0545487169656524	0.631765522853945
SPINT1	chr15:40780562:C:T	Tcruzi	monocyte	0.010358997836324	0.0657939124642793	0.595994579098393
SPINT1	chr15:40780562:C:T	Tcruzi	B	-0.00689924548225874	0.0545467196447013	0.613094127354176
SPINT1	chr15:40780562:C:T	Tcruzi	CD4T	-0.00658930333648608	0.068523870679379	0.622415980698933
SPINT1	chr15:40795177:C:T	NI	NK	-0.00862230518782862	0.0282163768295151	0.460516190897576
SPINT1	chr15:40795177:C:T	NI	CD8T	0.0419348966348216	0.0387143648553386	0.187120163698607
SPINT1	chr15:40795177:C:T	NI	monocyte	0.0297145708186331	0.0382380598905847	0.266159015467247
SPINT1	chr15:40795177:C:T	NI	B	0.0244592758016236	0.0383708890584605	0.310198148037964
SPINT1	chr15:40795177:C:T	NI	CD4T	0.0603383842029462	0.0496379183669129	0.158690550649185
SPINT1	chr15:40795177:C:T	IAV	NK	0.0208126388167972	0.0266239736611702	0.272669909116051
SPINT1	chr15:40795177:C:T	IAV	CD8T	0.0228749636442696	0.0287137029027314	0.260666836475405
SPINT1	chr15:40795177:C:T	IAV	monocyte	0.0187566635464763	0.0337850877162311	0.341534908953857
SPINT1	chr15:40795177:C:T	IAV	B	0.0282945279595645	0.0353693996377156	0.259981173748956
SPINT1	chr15:40795177:C:T	IAV	CD4T	0.0768116803083084	0.0547237399185907	0.124781157570331
SPINT1	chr15:40795177:C:T	LPS	NK	-0.00658534592006163	0.0258045975979052	0.47624625028558
SPINT1	chr15:40795177:C:T	LPS	CD8T	0.041863486166714	0.0357719652636532	0.16286114806481
SPINT1	chr15:40795177:C:T	LPS	monocyte	0.0145815763273581	0.0385362864658464	0.396712371037205
SPINT1	chr15:40795177:C:T	LPS	B	0.0363360767007898	0.0403419797470922	0.230951476725638
SPINT1	chr15:40795177:C:T	LPS	CD4T	0.0778364660675638	0.0552762930906397	0.126544715081064
SPINT1	chr15:40795177:C:T	Tcruzi	NK	-0.00819367043458682	0.0339399269225851	0.490086157259309
SPINT1	chr15:40795177:C:T	Tcruzi	CD8T	0.0402621606287604	0.0374506281741379	0.187605326334345
SPINT1	chr15:40795177:C:T	Tcruzi	monocyte	0.0318672919550365	0.038957114801834	0.259284830812376
SPINT1	chr15:40795177:C:T	Tcruzi	B	0.0255077326262951	0.0369504679465977	0.293098539105563
SPINT1	chr15:40795177:C:T	Tcruzi	CD4T	0.0716970724300267	0.0527561665286031	0.134345036161732
SPINT1	chr15:40802618:C:T	NI	NK	0.0322250546866463	0.0786941294623147	0.464987328256129
SPINT1	chr15:40802618:C:T	NI	CD8T	0.043961978652455	0.101217907304145	0.456221856218878
SPINT1	chr15:40802618:C:T	NI	monocyte	-0.034861902734473	0.10893826924648	0.485418065638022
SPINT1	chr15:40802618:C:T	NI	B	-0.0135801135600042	0.0902348609966907	0.567823624109322
SPINT1	chr15:40802618:C:T	NI	CD4T	0.0290269968847176	0.1121212044939	0.510805269897552
SPINT1	chr15:40802618:C:T	IAV	NK	0.0243244369608769	0.0693281032234654	0.48466264234212
SPINT1	chr15:40802618:C:T	IAV	CD8T	0.0282021235519082	0.0709276540466422	0.468137715243523
SPINT1	chr15:40802618:C:T	IAV	monocyte	-0.0319727672062261	0.093553843350712	0.495199502199956
SPINT1	chr15:40802618:C:T	IAV	B	-0.0140093097244248	0.0786639904729917	0.558800250710171
SPINT1	chr15:40802618:C:T	IAV	CD4T	0.0227374221052399	0.0943347030271815	0.521989046662714
SPINT1	chr15:40802618:C:T	LPS	NK	0.0461031102593799	0.0899567942308406	0.419842992257327
SPINT1	chr15:40802618:C:T	LPS	CD8T	0.0406907076239915	0.0887099575154774	0.441604359642122
SPINT1	chr15:40802618:C:T	LPS	monocyte	-0.0330730533312285	0.107903092290527	0.498430509952421
SPINT1	chr15:40802618:C:T	LPS	B	-0.0131130211146185	0.0893286614108149	0.566077910321231
SPINT1	chr15:40802618:C:T	LPS	CD4T	0.0257491907306967	0.104623800813916	0.51640932872135
SPINT1	chr15:40802618:C:T	Tcruzi	NK	0.0349311108067692	0.084329746493733	0.46120546342083
SPINT1	chr15:40802618:C:T	Tcruzi	CD8T	0.0451386167850459	0.0998830342805945	0.447664892127759
SPINT1	chr15:40802618:C:T	Tcruzi	monocyte	-0.0353641394637815	0.10661927076079	0.495693040285174
SPINT1	chr15:40802618:C:T	Tcruzi	B	-0.00968835340243186	0.0836916210380893	0.576505169514471
SPINT1	chr15:40802618:C:T	Tcruzi	CD4T	0.0252512655039475	0.105251635760126	0.521169911922057
SPINT1	chr15:40822125:C:A	NI	NK	-0.00572855231798689	0.0252495040162229	0.507027085149766
SPINT1	chr15:40822125:C:A	NI	CD8T	0.00792253984958894	0.0345444823605849	0.526767638548184
SPINT1	chr15:40822125:C:A	NI	monocyte	-0.07397463052792	0.0519188634601556	0.126819123995994
SPINT1	chr15:40822125:C:A	NI	B	-0.013653169995489	0.0359565735379818	0.444899995731604
SPINT1	chr15:40822125:C:A	NI	CD4T	-0.0266039958306074	0.0428143284408761	0.363751132729261
SPINT1	chr15:40822125:C:A	IAV	NK	-0.0102237658137919	0.024148205394532	0.43962837405092
SPINT1	chr15:40822125:C:A	IAV	CD8T	-0.00234073822873846	0.0251366272900777	0.548185282947993
SPINT1	chr15:40822125:C:A	IAV	monocyte	-0.0338084105834224	0.0362592437667519	0.267314523302917
SPINT1	chr15:40822125:C:A	IAV	B	-0.00156429842139555	0.0318503710879032	0.549715423842577
SPINT1	chr15:40822125:C:A	IAV	CD4T	-0.0209768127439581	0.0365766267483331	0.382627076133503
SPINT1	chr15:40822125:C:A	LPS	NK	0.014340449338391	0.0265610140173518	0.406919078651585
SPINT1	chr15:40822125:C:A	LPS	CD8T	-0.00123655772001906	0.0273479886695909	0.559069516216884
SPINT1	chr15:40822125:C:A	LPS	monocyte	-0.049021903372891	0.0457061092002155	0.228024725110232
SPINT1	chr15:40822125:C:A	LPS	B	-0.0138506232071864	0.0353634203911901	0.439481465476826
SPINT1	chr15:40822125:C:A	LPS	CD4T	-0.0267672646855357	0.0407443208146712	0.354405210030328
SPINT1	chr15:40822125:C:A	Tcruzi	NK	-0.00343310287507225	0.0296616516632367	0.542395699534634
SPINT1	chr15:40822125:C:A	Tcruzi	CD8T	0.0001930154257506	0.0313395253346666	0.574618751229679
SPINT1	chr15:40822125:C:A	Tcruzi	monocyte	-0.0603805799561638	0.0494807832415835	0.199783578947589
SPINT1	chr15:40822125:C:A	Tcruzi	B	-0.0140485913692275	0.0344231491567996	0.43394873285809
SPINT1	chr15:40822125:C:A	Tcruzi	CD4T	-0.0204456591905565	0.0392082035454582	0.399447206529992
SPINT1	chr15:40833400:G:C	NI	NK	0.000424349283258809	0.0315869753111171	0.671018222162011
SPINT1	chr15:40833400:G:C	NI	CD8T	0.0105488923691376	0.0404886697898581	0.601471791019939
SPINT1	chr15:40833400:G:C	NI	monocyte	0.00292402676410937	0.0455419780239182	0.629516924374946
SPINT1	chr15:40833400:G:C	NI	B	0.00973656396126082	0.0409192470732273	0.607491085496008
SPINT1	chr15:40833400:G:C	NI	CD4T	0.0162108555373228	0.0532476196741512	0.576064412971511
SPINT1	chr15:40833400:G:C	IAV	NK	0.00320393469382498	0.0291139851242507	0.645452380555621
SPINT1	chr15:40833400:G:C	IAV	CD8T	0.00760928191527195	0.0302738210115983	0.604504849126974
SPINT1	chr15:40833400:G:C	IAV	monocyte	-0.00165778561815459	0.0374119095952236	0.673430766092478
SPINT1	chr15:40833400:G:C	IAV	B	0.0110950374197295	0.0367494346127664	0.588359530480213
SPINT1	chr15:40833400:G:C	IAV	CD4T	0.0160507284798209	0.046020412923637	0.573743240043172
SPINT1	chr15:40833400:G:C	LPS	NK	0.0042170256268938	0.0310927494327376	0.629829028400344
SPINT1	chr15:40833400:G:C	LPS	CD8T	0.0107416216339413	0.0353467688860059	0.579897076808845
SPINT1	chr15:40833400:G:C	LPS	monocyte	-0.000331852575462782	0.0453220067854823	0.660658262938494
SPINT1	chr15:40833400:G:C	LPS	B	0.016408533144807	0.0448364466608612	0.558264018912926
SPINT1	chr15:40833400:G:C	LPS	CD4T	0.0216720343059411	0.0538575255320315	0.546403620577513
SPINT1	chr15:40833400:G:C	Tcruzi	NK	0.00274973027906169	0.0337368901418004	0.650595411214139
SPINT1	chr15:40833400:G:C	Tcruzi	CD8T	0.0101365774533528	0.0389627823831467	0.599430824095965
SPINT1	chr15:40833400:G:C	Tcruzi	monocyte	0.000576477704490549	0.0430501808535057	0.667504747528205
SPINT1	chr15:40833400:G:C	Tcruzi	B	0.0114248601010933	0.0400584720277579	0.591415387201759
SPINT1	chr15:40833400:G:C	Tcruzi	CD4T	0.0142307223177222	0.049216335708585	0.589984157872336
SPINT1	chr15:40838115:G:A	NI	NK	-0.0194419256118803	0.0535774897152028	0.351219220699613
SPINT1	chr15:40838115:G:A	NI	CD8T	-0.120139726361265	0.0710004410847019	0.0445843485035347
SPINT1	chr15:40838115:G:A	NI	monocyte	-0.211006589151086	0.0776114978288424	0.00201337901648635
SPINT1	chr15:40838115:G:A	NI	B	-0.0803207017463264	0.0782348906647085	0.146255646625409
SPINT1	chr15:40838115:G:A	NI	CD4T	-0.336905631656676	0.107115480101234	0.000338169388157117
SPINT1	chr15:40838115:G:A	IAV	NK	-0.0144679589349653	0.0495146017981279	0.377999812693182
SPINT1	chr15:40838115:G:A	IAV	CD8T	-0.0663961171658507	0.0568266639431927	0.113780835476061
SPINT1	chr15:40838115:G:A	IAV	monocyte	-0.0841757302797822	0.0687187648333927	0.107293843753714
SPINT1	chr15:40838115:G:A	IAV	B	-0.0189192821416005	0.0723185295754054	0.37671572691255
SPINT1	chr15:40838115:G:A	IAV	CD4T	-0.195225629187713	0.078912359396595	0.00485567561873157
SPINT1	chr15:40838115:G:A	LPS	NK	0.00389413730726378	0.0500428902160787	0.479216337667812
SPINT1	chr15:40838115:G:A	LPS	CD8T	-0.118546978298106	0.0619745692457367	0.0224525283029469
SPINT1	chr15:40838115:G:A	LPS	monocyte	-0.0957503729742338	0.078051841109652	0.108040661003973
SPINT1	chr15:40838115:G:A	LPS	B	-0.0686545027502995	0.0764579522579012	0.178196882216408
SPINT1	chr15:40838115:G:A	LPS	CD4T	-0.243596760483673	0.0867469150214603	0.00148729702921624
SPINT1	chr15:40838115:G:A	Tcruzi	NK	-0.038964965568213	0.067184305287964	0.271691677389154
SPINT1	chr15:40838115:G:A	Tcruzi	CD8T	-0.130584485074193	0.06910063726886	0.0267900648734754
SPINT1	chr15:40838115:G:A	Tcruzi	monocyte	-0.207998970342554	0.0799354510731729	0.00254906176384984
SPINT1	chr15:40838115:G:A	Tcruzi	B	-0.0841003744152506	0.0751609437826978	0.125150024194549
SPINT1	chr15:40838115:G:A	Tcruzi	CD4T	-0.285767466395352	0.0941751894689311	0.000539555580050366
SPINT1	chr15:40881158:G:T	NI	NK	0.0149870382616151	0.0451573966311598	0.499863290275569
SPINT1	chr15:40881158:G:T	NI	CD8T	0.0374460654578615	0.0644347230252289	0.418473463526914
SPINT1	chr15:40881158:G:T	NI	monocyte	-0.0220768083262659	0.0661990724044148	0.495092234515703
SPINT1	chr15:40881158:G:T	NI	B	0.00459446512954646	0.0561060104912327	0.585299786291041
SPINT1	chr15:40881158:G:T	NI	CD4T	0.0268503093446908	0.0717106352292391	0.482111299924565
SPINT1	chr15:40881158:G:T	IAV	NK	0.0160270496805568	0.0418210279134512	0.485664752916467
SPINT1	chr15:40881158:G:T	IAV	CD8T	0.0307385220341708	0.0510106593327576	0.40624577535537
SPINT1	chr15:40881158:G:T	IAV	monocyte	-0.0151101598301619	0.0547440209216033	0.53737186905643
SPINT1	chr15:40881158:G:T	IAV	B	-0.000700967061542992	0.0490072568893099	0.612901880210979
SPINT1	chr15:40881158:G:T	IAV	CD4T	0.021788090219552	0.0601569211273609	0.492708506460275
SPINT1	chr15:40881158:G:T	LPS	NK	0.0292590616939822	0.0498362788054639	0.412274330633277
SPINT1	chr15:40881158:G:T	LPS	CD8T	0.0469894117631414	0.069078276777658	0.363098005164916
SPINT1	chr15:40881158:G:T	LPS	monocyte	-0.0130423482441871	0.0635511912553751	0.548813727227382
SPINT1	chr15:40881158:G:T	LPS	B	0.00153708688500157	0.0557971674740048	0.592871453037712
SPINT1	chr15:40881158:G:T	LPS	CD4T	0.0301094704386818	0.0685314305361269	0.462035460354327
SPINT1	chr15:40881158:G:T	Tcruzi	NK	0.0225494435982602	0.0511686359306117	0.463896922865096
SPINT1	chr15:40881158:G:T	Tcruzi	CD8T	0.0402659239419808	0.0656789324877358	0.402964615315744
SPINT1	chr15:40881158:G:T	Tcruzi	monocyte	-0.0145978934873484	0.0616950136955017	0.545195703684715
SPINT1	chr15:40881158:G:T	Tcruzi	B	0.00706525361994109	0.053495910176026	0.569859492266594
SPINT1	chr15:40881158:G:T	Tcruzi	CD4T	0.0333083428557174	0.0708392465367766	0.457430817305141
SPINT1	chr15:40882580:T:C	NI	NK	0.0135118142766078	0.0375704754313201	0.510203217698947
SPINT1	chr15:40882580:T:C	NI	CD8T	0.0139253537382167	0.0460025188324162	0.530379027564958
SPINT1	chr15:40882580:T:C	NI	monocyte	0.0286067405987897	0.057204155565995	0.440464841791366
SPINT1	chr15:40882580:T:C	NI	B	-0.00509818164948578	0.0481513023197684	0.617306499844716
SPINT1	chr15:40882580:T:C	NI	CD4T	0.00765378434842752	0.0571859005602644	0.575347217525664
SPINT1	chr15:40882580:T:C	IAV	NK	0.023170540855847	0.0402135955793161	0.438711019114833
SPINT1	chr15:40882580:T:C	IAV	CD8T	0.0156207052328236	0.036937127099221	0.490767481161557
SPINT1	chr15:40882580:T:C	IAV	monocyte	0.0212970786374282	0.0473394321309132	0.481310850229361
SPINT1	chr15:40882580:T:C	IAV	B	-0.0138904536288824	0.0474570614670652	0.558680599473714
SPINT1	chr15:40882580:T:C	IAV	CD4T	-0.00157762935524313	0.049561570530308	0.629605940562973
SPINT1	chr15:40882580:T:C	LPS	NK	0.0215212526517312	0.0396392487375405	0.44699795624389
SPINT1	chr15:40882580:T:C	LPS	CD8T	0.0203691312874287	0.0429375428701452	0.469275347053998
SPINT1	chr15:40882580:T:C	LPS	monocyte	0.033878502135619	0.0614874613879587	0.429942064457605
SPINT1	chr15:40882580:T:C	LPS	B	-0.00486626618211771	0.0476803190976941	0.615302221449819
SPINT1	chr15:40882580:T:C	LPS	CD4T	-0.00401789766219961	0.0554924534545753	0.629899114244731
SPINT1	chr15:40882580:T:C	Tcruzi	NK	0.0230310980233788	0.0452950781389927	0.459252436995095
SPINT1	chr15:40882580:T:C	Tcruzi	CD8T	0.0156995278331344	0.0449916791187355	0.514987047893072
SPINT1	chr15:40882580:T:C	Tcruzi	monocyte	0.0260655474427816	0.0546833871717864	0.46817624387013
SPINT1	chr15:40882580:T:C	Tcruzi	B	-0.00736451497575598	0.0468479747657305	0.601048908910909
SPINT1	chr15:40882580:T:C	Tcruzi	CD4T	0.00229990405963824	0.0537949159581041	0.6084852826064
SPINT1	chr15:40928565:C:T	NI	NK	0.0113987746837459	0.0477614481155997	0.574493554681632
SPINT1	chr15:40928565:C:T	NI	CD8T	6.63616745173433e-05	0.055294976369209	0.643902577631284
SPINT1	chr15:40928565:C:T	NI	monocyte	-0.0280009783206353	0.0731050434070804	0.494329969912223
SPINT1	chr15:40928565:C:T	NI	B	-0.00139633278329058	0.0555339318882718	0.636717431718718
SPINT1	chr15:40928565:C:T	NI	CD4T	-0.00486996604079641	0.0710917350822643	0.617200089903297
SPINT1	chr15:40928565:C:T	IAV	NK	0.00985266520044188	0.043609362796767	0.578388886352168
SPINT1	chr15:40928565:C:T	IAV	CD8T	0.00267666529424152	0.0406060606429289	0.625133305240012
SPINT1	chr15:40928565:C:T	IAV	monocyte	-0.017398250769886	0.0570893927794913	0.547791767299658
SPINT1	chr15:40928565:C:T	IAV	B	-0.00292511913726012	0.0477371078104731	0.626784514384446
SPINT1	chr15:40928565:C:T	IAV	CD4T	-0.00308390944111774	0.0593918038854167	0.630192018906615
SPINT1	chr15:40928565:C:T	LPS	NK	0.00487808273078986	0.044475832732046	0.607161711083281
SPINT1	chr15:40928565:C:T	LPS	CD8T	-0.00244279206313315	0.0471713687215423	0.627832976245712
SPINT1	chr15:40928565:C:T	LPS	monocyte	-0.0127100182405893	0.0668255722530241	0.566326151492838
SPINT1	chr15:40928565:C:T	LPS	B	0.00160997471742034	0.0552212127534806	0.634227570293144
SPINT1	chr15:40928565:C:T	LPS	CD4T	-0.004874838452937	0.0660699936498777	0.619460622418988
SPINT1	chr15:40928565:C:T	Tcruzi	NK	0.00460104694577859	0.0480825764954926	0.614122006045535
SPINT1	chr15:40928565:C:T	Tcruzi	CD8T	-0.001979191202313	0.0533901762946725	0.634084186921184
SPINT1	chr15:40928565:C:T	Tcruzi	monocyte	-0.029405367092606	0.0733299618962903	0.507547302398567
SPINT1	chr15:40928565:C:T	Tcruzi	B	0.00159108868417906	0.0530510459553348	0.637438757837864
SPINT1	chr15:40928565:C:T	Tcruzi	CD4T	-0.00682793056497082	0.0674670255339284	0.614692713918129
SPINT1	chr15:40954585:T:G	NI	NK	0.0108960089861922	0.0249192574038737	0.575236619417794
SPINT1	chr15:40954585:T:G	NI	CD8T	0.00862901652831691	0.028140595804343	0.613639385115425
SPINT1	chr15:40954585:T:G	NI	monocyte	0.00908028508425377	0.034601280166828	0.593177087338923
SPINT1	chr15:40954585:T:G	NI	B	0.00359688705664137	0.0281941681784148	0.666728735442395
SPINT1	chr15:40954585:T:G	NI	CD4T	0.0146588147870579	0.0383407145868268	0.575404546041105
SPINT1	chr15:40954585:T:G	IAV	NK	0.0111519203989597	0.0237312140447948	0.564309441634527
SPINT1	chr15:40954585:T:G	IAV	CD8T	0.00813723211000636	0.0219022393269771	0.594531169684037
SPINT1	chr15:40954585:T:G	IAV	monocyte	0.00657201018201597	0.0272887395291441	0.635567395662045
SPINT1	chr15:40954585:T:G	IAV	B	0.00303261430252854	0.0243353652899841	0.667262989021339
SPINT1	chr15:40954585:T:G	IAV	CD4T	0.00896122653070951	0.0301177043149597	0.617848873210059
SPINT1	chr15:40954585:T:G	LPS	NK	0.0120154345884415	0.0249499659293017	0.552426428983719
SPINT1	chr15:40954585:T:G	LPS	CD8T	0.0116389803175964	0.0262602582835958	0.563885484826035
SPINT1	chr15:40954585:T:G	LPS	monocyte	0.0129640767284277	0.0361633766170462	0.577154339711907
SPINT1	chr15:40954585:T:G	LPS	B	0.00494785581548451	0.0281787961076455	0.644495934351332
SPINT1	chr15:40954585:T:G	LPS	CD4T	0.00984596294042925	0.0332071408490833	0.608714523209752
SPINT1	chr15:40954585:T:G	Tcruzi	NK	0.0140010696428066	0.0289600407926518	0.554838271713498
SPINT1	chr15:40954585:T:G	Tcruzi	CD8T	0.00957078538602212	0.0275666776847025	0.599894566784044
SPINT1	chr15:40954585:T:G	Tcruzi	monocyte	0.00909019703418616	0.0321577200593842	0.616102252310744
SPINT1	chr15:40954585:T:G	Tcruzi	B	0.00373301884850994	0.0267986163564415	0.661029849447127
SPINT1	chr15:40954585:T:G	Tcruzi	CD4T	0.0100490069078659	0.0336020494081127	0.615322153603904
SPINT2	chr19:38170529:A:G	NI	NK	0.0256873049203398	0.0498697261437573	0.485913260507442
SPINT2	chr19:38170529:A:G	NI	CD8T	0.0110336378281594	0.0392122747716178	0.572802649973924
SPINT2	chr19:38170529:A:G	NI	monocyte	-0.00166055427409334	0.0487328790859188	0.629740848833973
SPINT2	chr19:38170529:A:G	NI	B	0.00955181685512915	0.0438353432671355	0.593314719259807
SPINT2	chr19:38170529:A:G	NI	CD4T	-0.00629632005475323	0.0512781923910881	0.625465131725429
SPINT2	chr19:38170529:A:G	IAV	NK	0.018997002567539	0.0418445592785535	0.511727131501279
SPINT2	chr19:38170529:A:G	IAV	CD8T	0.00895705352107013	0.0317524236060428	0.569898462284092
SPINT2	chr19:38170529:A:G	IAV	monocyte	-0.00272840184396345	0.0412530812038185	0.647154337913439
SPINT2	chr19:38170529:A:G	IAV	B	0.00448660916162996	0.0370722527400158	0.620353297177168
SPINT2	chr19:38170529:A:G	IAV	CD4T	-0.00527590271466939	0.0441879320664603	0.637190483683098
SPINT2	chr19:38170529:A:G	LPS	NK	0.01835075838014	0.042702506216613	0.514729041737255
SPINT2	chr19:38170529:A:G	LPS	CD8T	0.0141172070364901	0.0368439198914124	0.533581024077073
SPINT2	chr19:38170529:A:G	LPS	monocyte	0.00691930542198188	0.0499385151710939	0.602509893773198
SPINT2	chr19:38170529:A:G	LPS	B	0.00878694881082995	0.0431338336747459	0.590186371936462
SPINT2	chr19:38170529:A:G	LPS	CD4T	-0.0037842867721559	0.0471991172903658	0.642835961566409
SPINT2	chr19:38170529:A:G	Tcruzi	NK	0.0157082997169246	0.0421233988934153	0.538479824655457
SPINT2	chr19:38170529:A:G	Tcruzi	CD8T	0.01309657337952	0.0393537133497739	0.555438410035014
SPINT2	chr19:38170529:A:G	Tcruzi	monocyte	-0.00559108244833358	0.0481202980556813	0.626069639365977
SPINT2	chr19:38170529:A:G	Tcruzi	B	0.00932446565799715	0.0417836044075933	0.590229852062385
SPINT2	chr19:38170529:A:G	Tcruzi	CD4T	-0.0072964389267818	0.0492237432283585	0.626758585303214
SPINT2	chr19:38177189:A:G	NI	NK	-0.0567127762080479	0.0823840131918613	0.325641081635915
SPINT2	chr19:38177189:A:G	NI	CD8T	-0.0893819627798213	0.104891486782695	0.269393660278764
SPINT2	chr19:38177189:A:G	NI	monocyte	-0.0657833205471364	0.104231739169665	0.335307897059658
SPINT2	chr19:38177189:A:G	NI	B	-0.0157134360094873	0.0797273605766254	0.490394867266697
SPINT2	chr19:38177189:A:G	NI	CD4T	-0.0835957145865412	0.113354041557661	0.308509832462813
SPINT2	chr19:38177189:A:G	IAV	NK	-0.0404864477341881	0.0701989991810988	0.365227161507548
SPINT2	chr19:38177189:A:G	IAV	CD8T	-0.0451962592314469	0.0663035745619705	0.330178940369401
SPINT2	chr19:38177189:A:G	IAV	monocyte	-0.0482981134714263	0.0855743134860451	0.374230186045829
SPINT2	chr19:38177189:A:G	IAV	B	-0.0142056353217293	0.0686865259802717	0.488775446911533
SPINT2	chr19:38177189:A:G	IAV	CD4T	-0.063771637260637	0.0931032496939772	0.331315032584325
SPINT2	chr19:38177189:A:G	LPS	NK	-0.0496788303314857	0.0781555476645699	0.343209747931063
SPINT2	chr19:38177189:A:G	LPS	CD8T	-0.0604722972833361	0.078754641584188	0.300273910900014
SPINT2	chr19:38177189:A:G	LPS	monocyte	-0.0435280338037748	0.0947101952123003	0.403657634583658
SPINT2	chr19:38177189:A:G	LPS	B	-0.0180313240845666	0.0788773135402014	0.478714776060336
SPINT2	chr19:38177189:A:G	LPS	CD4T	-0.06579456444567	0.0994712494493163	0.337774318313559
SPINT2	chr19:38177189:A:G	Tcruzi	NK	-0.0531086599340849	0.0815513671993947	0.338496491072335
SPINT2	chr19:38177189:A:G	Tcruzi	CD8T	-0.0868616621314185	0.102201514993129	0.267664377881947
SPINT2	chr19:38177189:A:G	Tcruzi	monocyte	-0.056807567047977	0.0980833869161548	0.367037185584879
SPINT2	chr19:38177189:A:G	Tcruzi	B	-0.0130652423224092	0.0757798747501956	0.496395038408867
SPINT2	chr19:38177189:A:G	Tcruzi	CD4T	-0.0809961947711181	0.108545275031036	0.308967755080616
SPINT2	chr19:38187854:G:A	NI	NK	-0.0317106592166718	0.0560218833307925	0.395579547678068
SPINT2	chr19:38187854:G:A	NI	CD8T	-0.0527048855863716	0.0678517117801745	0.32806195619254
SPINT2	chr19:38187854:G:A	NI	monocyte	-0.029245585531819	0.0687460177926421	0.432577623431299
SPINT2	chr19:38187854:G:A	NI	B	-0.0193221446108356	0.0599173228025416	0.480195250339504
SPINT2	chr19:38187854:G:A	NI	CD4T	-0.0307484242316172	0.070858614868084	0.434951694913725
SPINT2	chr19:38187854:G:A	IAV	NK	-0.0391215591802876	0.0583138939583255	0.357280673059454
SPINT2	chr19:38187854:G:A	IAV	CD8T	-0.0375630083206902	0.0527269865154012	0.344402092111363
SPINT2	chr19:38187854:G:A	IAV	monocyte	-0.026309236743992	0.0597382444048965	0.445632234692905
SPINT2	chr19:38187854:G:A	IAV	B	-0.0129538175267814	0.0516208235100894	0.501551736798432
SPINT2	chr19:38187854:G:A	IAV	CD4T	-0.0266841478265229	0.0612568560182971	0.439630693035489
SPINT2	chr19:38187854:G:A	LPS	NK	-0.0404070480766923	0.060652065495518	0.355674433045711
SPINT2	chr19:38187854:G:A	LPS	CD8T	-0.0581485069414425	0.0706223599392807	0.295128755236007
SPINT2	chr19:38187854:G:A	LPS	monocyte	-0.0242501209325584	0.0681544007895373	0.460693777490809
SPINT2	chr19:38187854:G:A	LPS	B	-0.0190049456079344	0.0592400235536138	0.47461163218825
SPINT2	chr19:38187854:G:A	LPS	CD4T	-0.0327835035266681	0.0672044680622839	0.419513658936477
SPINT2	chr19:38187854:G:A	Tcruzi	NK	-0.0348149919909369	0.0590763151929651	0.386237255869176
SPINT2	chr19:38187854:G:A	Tcruzi	CD8T	-0.0407721871231632	0.0592750125987738	0.358723484436102
SPINT2	chr19:38187854:G:A	Tcruzi	monocyte	-0.0323787830680074	0.0690062468746807	0.432327322296266
SPINT2	chr19:38187854:G:A	Tcruzi	B	-0.0193324267414941	0.0571288178825648	0.474368839489984
SPINT2	chr19:38187854:G:A	Tcruzi	CD4T	-0.0296107664725824	0.0673142999166721	0.437718179775534
SPINT2	chr19:38241479:C:T	NI	NK	0.153413807386209	0.0923929908980007	0.0460739455247911
SPINT2	chr19:38241479:C:T	NI	CD8T	0.13711173323279	0.0691720751204569	0.0248144986865108
SPINT2	chr19:38241479:C:T	NI	monocyte	-0.200342952466072	0.0868087182032761	0.0107741500815587
SPINT2	chr19:38241479:C:T	NI	B	0.135229653534547	0.101632170775847	0.0916682057488323
SPINT2	chr19:38241479:C:T	NI	CD4T	0.551522890463124	0.0967852863017776	1.11036654119799e-09
SPINT2	chr19:38241479:C:T	IAV	NK	0.140651480865679	0.0897993499536054	0.0561478285783937
SPINT2	chr19:38241479:C:T	IAV	CD8T	0.0212378081636628	0.076232293232942	0.382975610032819
SPINT2	chr19:38241479:C:T	IAV	monocyte	-0.188442226697685	0.0942476834181827	0.0224313153890797
SPINT2	chr19:38241479:C:T	IAV	B	0.164036853059905	0.0929660980194395	0.0376883163934754
SPINT2	chr19:38241479:C:T	IAV	CD4T	0.400534031660903	0.0915071854361843	6.66458503197191e-06
SPINT2	chr19:38241479:C:T	LPS	NK	0.172378028359628	0.0911500821568501	0.0273577120890207
SPINT2	chr19:38241479:C:T	LPS	CD8T	0.120972509825266	0.0682332588524119	0.0386356468893759
SPINT2	chr19:38241479:C:T	LPS	monocyte	-0.22755085440356	0.0951944196677454	0.00837660236451199
SPINT2	chr19:38241479:C:T	LPS	B	0.241182879502034	0.100001923807214	0.00692440524389463
SPINT2	chr19:38241479:C:T	LPS	CD4T	0.513155816093836	0.0916391089259411	2.63785564843548e-09
SPINT2	chr19:38241479:C:T	Tcruzi	NK	0.149324985070627	0.103290119842447	0.0708245967778232
SPINT2	chr19:38241479:C:T	Tcruzi	CD8T	0.0914194783287843	0.0754569664152708	0.113929647749002
SPINT2	chr19:38241479:C:T	Tcruzi	monocyte	-0.452622554757805	0.110316015454267	3.29054318770616e-06
SPINT2	chr19:38241479:C:T	Tcruzi	B	0.178667546987865	0.0990789515434891	0.0346975059804772
SPINT2	chr19:38241479:C:T	Tcruzi	CD4T	0.515897073118023	0.100522437676722	4.39148534651049e-08
SPINT2	chr19:38257630:C:T	NI	NK	-0.0802025253414853	0.048637308513147	0.0458563483303629
SPINT2	chr19:38257630:C:T	NI	CD8T	0.00537114338022257	0.0372712503487369	0.441886987852175
SPINT2	chr19:38257630:C:T	NI	monocyte	0.240350858744986	0.0480052043942497	1.99659389175655e-07
SPINT2	chr19:38257630:C:T	NI	B	-0.0805898761095415	0.0546767291174064	0.0668427856693752
SPINT2	chr19:38257630:C:T	NI	CD4T	0.0482296186456741	0.0505534238930216	0.168993466404547
SPINT2	chr19:38257630:C:T	IAV	NK	-0.0925544690325625	0.0493980902619668	0.0249695586053292
SPINT2	chr19:38257630:C:T	IAV	CD8T	0.00507264552575739	0.0396121593255955	0.452369318664516
SPINT2	chr19:38257630:C:T	IAV	monocyte	0.205969799275212	0.0506222097630506	1.73640802957322e-05
SPINT2	chr19:38257630:C:T	IAV	B	-0.0431247847380072	0.0487910299980954	0.186416666336063
SPINT2	chr19:38257630:C:T	IAV	CD4T	0.0292426260944584	0.0483675631168412	0.270966514523809
SPINT2	chr19:38257630:C:T	LPS	NK	-0.0895560216426457	0.0488679502061261	0.0292659979692517
SPINT2	chr19:38257630:C:T	LPS	CD8T	-0.00446376710325262	0.0362542040686621	0.451395725105828
SPINT2	chr19:38257630:C:T	LPS	monocyte	0.26410225281228	0.0523830259643706	8.71428319171452e-08
SPINT2	chr19:38257630:C:T	LPS	B	-0.0843745149913798	0.0537304948259244	0.0544085472615377
SPINT2	chr19:38257630:C:T	LPS	CD4T	0.0495078942715112	0.0485680433191396	0.15286382764366
SPINT2	chr19:38257630:C:T	Tcruzi	NK	-0.0817445877556513	0.0532390040253831	0.0573818778076578
SPINT2	chr19:38257630:C:T	Tcruzi	CD8T	0.0364620368447114	0.0388819820023396	0.173332126171985
SPINT2	chr19:38257630:C:T	Tcruzi	monocyte	0.266392827092274	0.053583431760193	1.13040126265049e-07
SPINT2	chr19:38257630:C:T	Tcruzi	B	-0.0678222485773837	0.0518571470650631	0.0924115453401027
SPINT2	chr19:38257630:C:T	Tcruzi	CD4T	0.0403991999252258	0.0507223439570687	0.211105456714807
SPINT2	chr19:38262422:C:G	NI	NK	0.0305948647588713	0.054586207665455	0.286392138388951
SPINT2	chr19:38262422:C:G	NI	CD8T	-0.0433347402937584	0.0412317642203598	0.146587079527115
SPINT2	chr19:38262422:C:G	NI	monocyte	-0.22731238491945	0.0514132062901324	4.79967798761027e-06
SPINT2	chr19:38262422:C:G	NI	B	0.135649752864956	0.0626094275710705	0.0134288793141168
SPINT2	chr19:38262422:C:G	NI	CD4T	-0.334639591411466	0.0553235700205631	4.93165286385988e-10
SPINT2	chr19:38262422:C:G	IAV	NK	0.0642310012708819	0.054710363355328	0.118511597266133
SPINT2	chr19:38262422:C:G	IAV	CD8T	-0.0142863290339561	0.0449006323222495	0.373816654298015
SPINT2	chr19:38262422:C:G	IAV	monocyte	-0.196688392270537	0.056153396354624	0.000233089789439145
SPINT2	chr19:38262422:C:G	IAV	B	0.0389440384993649	0.0554716264248597	0.240544185053221
SPINT2	chr19:38262422:C:G	IAV	CD4T	-0.277313981733187	0.0546050120318227	1.47833137398301e-07
SPINT2	chr19:38262422:C:G	LPS	NK	0.0454602884869975	0.0538673568057076	0.198906544335713
SPINT2	chr19:38262422:C:G	LPS	CD8T	-0.0471142408684059	0.0402360444553655	0.120511497668979
SPINT2	chr19:38262422:C:G	LPS	monocyte	-0.271774713745647	0.0557140584354896	4.08004640295445e-07
SPINT2	chr19:38262422:C:G	LPS	B	0.0991079915534569	0.059610264303512	0.0464560484193209
SPINT2	chr19:38262422:C:G	LPS	CD4T	-0.34045619557433	0.0533312981592303	3.32329719299196e-11
SPINT2	chr19:38262422:C:G	Tcruzi	NK	0.0682138549311944	0.0608016482886444	0.129300296067135
SPINT2	chr19:38262422:C:G	Tcruzi	CD8T	-0.0802067485010112	0.0421051904268351	0.0284919824072953
SPINT2	chr19:38262422:C:G	Tcruzi	monocyte	-0.221600982600554	0.0575075500445532	6.49350175114805e-05
SPINT2	chr19:38262422:C:G	Tcruzi	B	0.0674575109761444	0.0579619377354745	0.12123496427836
SPINT2	chr19:38262422:C:G	Tcruzi	CD4T	-0.341907034761825	0.0578015828756108	5.56117263350586e-10
SPINT2	chr19:38289578:G:A	NI	NK	-0.00701742723587357	0.0489319070824022	0.610349224130916
SPINT2	chr19:38289578:G:A	NI	CD8T	-0.00415036724152279	0.0506995178397944	0.630705683183188
SPINT2	chr19:38289578:G:A	NI	monocyte	0.00118432585666928	0.0613141162441279	0.610740623098598
SPINT2	chr19:38289578:G:A	NI	B	-0.00681379712675907	0.0555263771654465	0.616274508491233
SPINT2	chr19:38289578:G:A	NI	CD4T	0.0197999193742739	0.0681428961863081	0.547537024414506
SPINT2	chr19:38289578:G:A	IAV	NK	-0.001821369030102	0.0444880545810269	0.639007494126545
SPINT2	chr19:38289578:G:A	IAV	CD8T	0.00863458896637281	0.0422513006470297	0.585560389766411
SPINT2	chr19:38289578:G:A	IAV	monocyte	0.00504515046626144	0.0518627224673008	0.610318048309998
SPINT2	chr19:38289578:G:A	IAV	B	0.000976895134948766	0.0467549227587268	0.637832364725929
SPINT2	chr19:38289578:G:A	IAV	CD4T	0.0174025922855095	0.0588552240874598	0.554592696505843
SPINT2	chr19:38289578:G:A	LPS	NK	-0.00135565694046838	0.0474595023644138	0.638235668976556
SPINT2	chr19:38289578:G:A	LPS	CD8T	0.00108954471406161	0.0439768223207644	0.62859783444448
SPINT2	chr19:38289578:G:A	LPS	monocyte	0.0234861718982174	0.0695373718534478	0.522745190939362
SPINT2	chr19:38289578:G:A	LPS	B	-0.00806371776403254	0.0558560572406544	0.606444355641932
SPINT2	chr19:38289578:G:A	LPS	CD4T	0.0256477845701956	0.0690115544142777	0.524605881878987
SPINT2	chr19:38289578:G:A	Tcruzi	NK	-0.0055923163714888	0.0504289240663346	0.618162280063955
SPINT2	chr19:38289578:G:A	Tcruzi	CD8T	0.00793939820363325	0.0492588833844059	0.595046819428928
SPINT2	chr19:38289578:G:A	Tcruzi	monocyte	0.0148406705813007	0.0626369644659287	0.566371182162304
SPINT2	chr19:38289578:G:A	Tcruzi	B	-0.00480725505405963	0.0523960801327593	0.623590464726478
SPINT2	chr19:38289578:G:A	Tcruzi	CD4T	0.0184566603730632	0.064757781090004	0.556172444464547
SPINT2	chr19:38342474:T:C	NI	NK	0.0615769422998017	0.0487171854343079	0.101415268937883
SPINT2	chr19:38342474:T:C	NI	CD8T	0.0375343005088855	0.0374169539962998	0.15724271360426
SPINT2	chr19:38342474:T:C	NI	monocyte	-0.130478181177384	0.0474112507335733	0.00309608365444969
SPINT2	chr19:38342474:T:C	NI	B	0.221206717656734	0.0597818130897654	2.80655543372066e-05
SPINT2	chr19:38342474:T:C	NI	CD4T	-0.0232869470328307	0.0506026987548127	0.321162898217582
SPINT2	chr19:38342474:T:C	IAV	NK	0.0656134816683601	0.0484844743869266	0.0848655813130352
SPINT2	chr19:38342474:T:C	IAV	CD8T	0.00957161091099975	0.0403881804873805	0.403365342365215
SPINT2	chr19:38342474:T:C	IAV	monocyte	-0.145691862501738	0.0507616255398537	0.00205694185046867
SPINT2	chr19:38342474:T:C	IAV	B	0.0959967262204698	0.0498134543744819	0.0268066599617929
SPINT2	chr19:38342474:T:C	IAV	CD4T	-0.0431051440437779	0.0493433220904955	0.18993435898299
SPINT2	chr19:38342474:T:C	LPS	NK	0.0652046759173666	0.0484095957343609	0.0868044415765618
SPINT2	chr19:38342474:T:C	LPS	CD8T	0.0247356162277724	0.0365857129743374	0.248832140198609
SPINT2	chr19:38342474:T:C	LPS	monocyte	-0.251664699485208	0.0529925554309929	3.56577061766394e-07
SPINT2	chr19:38342474:T:C	LPS	B	0.164805497607502	0.0542542554419015	0.000860344485437317
SPINT2	chr19:38342474:T:C	LPS	CD4T	-0.0860418426089933	0.0494595653680637	0.0388648125130309
SPINT2	chr19:38342474:T:C	Tcruzi	NK	0.0899344962309253	0.0546876985774388	0.0460743075436039
SPINT2	chr19:38342474:T:C	Tcruzi	CD8T	-0.00772853976266314	0.0385473180092317	0.42324184783843
SPINT2	chr19:38342474:T:C	Tcruzi	monocyte	-0.189898566920805	0.0527648469357355	0.000123684526362244
SPINT2	chr19:38342474:T:C	Tcruzi	B	0.153561081729097	0.0527274119513676	0.00143428623206479
SPINT2	chr19:38342474:T:C	Tcruzi	CD4T	-0.0709437401403658	0.0520505263743714	0.0838204519377248
SPIRE1	chr18:12362220:C:T	NI	NK	0.011345021080437	0.039702581511625	0.46783557101659
SPIRE1	chr18:12362220:C:T	NI	CD8T	0.00223091339699972	0.0414981646931479	0.541560150959814
SPIRE1	chr18:12362220:C:T	NI	monocyte	-0.0588698410336419	0.0542582808437202	0.197895504089798
SPIRE1	chr18:12362220:C:T	NI	B	0.0419895851974924	0.0530668804617898	0.2902675823449
SPIRE1	chr18:12362220:C:T	NI	CD4T	0.0224885353540959	0.0509422279720145	0.408549776154212
SPIRE1	chr18:12362220:C:T	IAV	NK	0.00305207384862781	0.0369107730147401	0.535903018658464
SPIRE1	chr18:12362220:C:T	IAV	CD8T	0.00128371933325465	0.0339683583666984	0.547875361235931
SPIRE1	chr18:12362220:C:T	IAV	monocyte	-0.0494356056739924	0.0483701498547734	0.220278653015887
SPIRE1	chr18:12362220:C:T	IAV	B	0.0191726897706975	0.0400903435398052	0.398840152487919
SPIRE1	chr18:12362220:C:T	IAV	CD4T	0.0215029887140741	0.0450042207645422	0.400795384880994
SPIRE1	chr18:12362220:C:T	LPS	NK	0.0172441730599225	0.0413456949363947	0.421425479254438
SPIRE1	chr18:12362220:C:T	LPS	CD8T	0.0112718697031065	0.0374366287393565	0.458621807169484
SPIRE1	chr18:12362220:C:T	LPS	monocyte	-0.0529055993104022	0.0542895832921824	0.229617304244768
SPIRE1	chr18:12362220:C:T	LPS	B	0.0268203267090567	0.046053498237068	0.361221625254677
SPIRE1	chr18:12362220:C:T	LPS	CD4T	0.0201376763692114	0.0476818870191702	0.417030440290869
SPIRE1	chr18:12362220:C:T	Tcruzi	NK	0.0108669561966043	0.0412277593003391	0.4753577945836
SPIRE1	chr18:12362220:C:T	Tcruzi	CD8T	0.00633843355524184	0.0398868553482705	0.506221463469467
SPIRE1	chr18:12362220:C:T	Tcruzi	monocyte	-0.0742031462683824	0.0626352631330332	0.17467102026427
SPIRE1	chr18:12362220:C:T	Tcruzi	B	0.0292071633807303	0.0457670404062781	0.343588033406915
SPIRE1	chr18:12362220:C:T	Tcruzi	CD4T	0.0228215432361154	0.0485374776063484	0.402353115092496
SPIRE1	chr18:12364186:C:A	NI	NK	-0.0473718508788722	0.0475175053012363	0.162700236655911
SPIRE1	chr18:12364186:C:A	NI	CD8T	-0.0822634410324223	0.0539538815287886	0.0651971817014042
SPIRE1	chr18:12364186:C:A	NI	monocyte	0.0902713979594576	0.0555761007656793	0.0547715159789103
SPIRE1	chr18:12364186:C:A	NI	B	-0.0431170029173222	0.0513923269299373	0.208554003755654
SPIRE1	chr18:12364186:C:A	NI	CD4T	-0.0737519008654572	0.0580501937613097	0.109055146260584
SPIRE1	chr18:12364186:C:A	IAV	NK	-0.0352932003612043	0.0441984487058659	0.216039123374283
SPIRE1	chr18:12364186:C:A	IAV	CD8T	-0.0618931215136594	0.0462417127020235	0.0832426992494251
SPIRE1	chr18:12364186:C:A	IAV	monocyte	0.0687065952167078	0.0498168183110823	0.0855787784176439
SPIRE1	chr18:12364186:C:A	IAV	B	-0.0224921922011828	0.044855886665759	0.314640197427773
SPIRE1	chr18:12364186:C:A	IAV	CD4T	-0.0736463172598079	0.0532262431750178	0.087071039933475
SPIRE1	chr18:12364186:C:A	LPS	NK	-0.0325942511627331	0.0459626479376257	0.242046231914663
SPIRE1	chr18:12364186:C:A	LPS	CD8T	-0.0446409699412753	0.0437059504188218	0.156929475745832
SPIRE1	chr18:12364186:C:A	LPS	monocyte	0.0517839242741273	0.0525149308194705	0.169197298100958
SPIRE1	chr18:12364186:C:A	LPS	B	-0.0303477821867136	0.0496697079475598	0.278529524812696
SPIRE1	chr18:12364186:C:A	LPS	CD4T	-0.0829277425743793	0.0572510454851896	0.0785880602573824
SPIRE1	chr18:12364186:C:A	Tcruzi	NK	-0.0332202819939766	0.0477626448091595	0.245814481589616
SPIRE1	chr18:12364186:C:A	Tcruzi	CD8T	-0.0723771263769987	0.0502484477889728	0.077536776878388
SPIRE1	chr18:12364186:C:A	Tcruzi	monocyte	0.0891105356328365	0.0565249997657013	0.060953545117412
SPIRE1	chr18:12364186:C:A	Tcruzi	B	-0.0302052844200171	0.0480382671383219	0.272910702173207
SPIRE1	chr18:12364186:C:A	Tcruzi	CD4T	-0.0965479786118108	0.0606632288701049	0.059415274395762
SPIRE1	chr18:12386188:G:A	NI	NK	0.0380791894788702	0.0752241158666952	0.383448345870217
SPIRE1	chr18:12386188:G:A	NI	CD8T	0.0535584472248878	0.0866069678258106	0.346885765354932
SPIRE1	chr18:12386188:G:A	NI	monocyte	0.0987152070144928	0.11129753889786	0.238340743230916
SPIRE1	chr18:12386188:G:A	NI	B	0.00528920960990214	0.0792369136630403	0.525952522293001
SPIRE1	chr18:12386188:G:A	NI	CD4T	0.0801048975141882	0.114023875725414	0.311506148858179
SPIRE1	chr18:12386188:G:A	IAV	NK	0.0495641906461468	0.0781084766223257	0.335714485229256
SPIRE1	chr18:12386188:G:A	IAV	CD8T	0.0263871233545296	0.0628435127723305	0.409114743021369
SPIRE1	chr18:12386188:G:A	IAV	monocyte	0.0813615958893732	0.0960863027279148	0.259716108377504
SPIRE1	chr18:12386188:G:A	IAV	B	-6.44499259458531e-05	0.0707345653412789	0.546050907908252
SPIRE1	chr18:12386188:G:A	IAV	CD4T	0.0404482390892191	0.0852145972548433	0.392738783282297
SPIRE1	chr18:12386188:G:A	LPS	NK	0.0361055069414002	0.0745474221121815	0.387203352404037
SPIRE1	chr18:12386188:G:A	LPS	CD8T	0.0477633819277324	0.076677512340289	0.341308521427766
SPIRE1	chr18:12386188:G:A	LPS	monocyte	0.101786543836414	0.11679691056942	0.244113440784052
SPIRE1	chr18:12386188:G:A	LPS	B	0.00528490260049803	0.0790792956171788	0.522276878329027
SPIRE1	chr18:12386188:G:A	LPS	CD4T	0.0538190544937019	0.0957688944779394	0.363587931910579
SPIRE1	chr18:12386188:G:A	Tcruzi	NK	0.0419732395587448	0.0785817675372607	0.372818753818185
SPIRE1	chr18:12386188:G:A	Tcruzi	CD8T	0.0466067622604933	0.0810406777723544	0.360369573884067
SPIRE1	chr18:12386188:G:A	Tcruzi	monocyte	0.0979100803351422	0.110419593798494	0.247632134563121
SPIRE1	chr18:12386188:G:A	Tcruzi	B	0.00996813089664561	0.074508525022068	0.503979117390441
SPIRE1	chr18:12386188:G:A	Tcruzi	CD4T	0.070891801423791	0.10455833981923	0.325820359226016
SPIRE1	chr18:12413209:C:A	NI	NK	-0.0398913290025295	0.0428229763781819	0.191547534843975
SPIRE1	chr18:12413209:C:A	NI	CD8T	-0.0813812275271775	0.0526044278750839	0.0800633251108107
SPIRE1	chr18:12413209:C:A	NI	monocyte	-0.0476155547289901	0.0486191988804521	0.182376378481852
SPIRE1	chr18:12413209:C:A	NI	B	-0.0589508836560126	0.0496796508927086	0.132625607253768
SPIRE1	chr18:12413209:C:A	NI	CD4T	-0.121241738228516	0.0708973147906062	0.0605899545171277
SPIRE1	chr18:12413209:C:A	IAV	NK	-0.0444459563956819	0.0418482508209071	0.157747522517137
SPIRE1	chr18:12413209:C:A	IAV	CD8T	-0.034954036133726	0.0373770951890718	0.187074724582926
SPIRE1	chr18:12413209:C:A	IAV	monocyte	-0.0320495322943153	0.0425461125408278	0.246839846453555
SPIRE1	chr18:12413209:C:A	IAV	B	-0.0572583430858069	0.046913621387036	0.119407037870638
SPIRE1	chr18:12413209:C:A	IAV	CD4T	-0.0797468509802868	0.0528194713941216	0.0863532481694423
SPIRE1	chr18:12413209:C:A	LPS	NK	-0.0398608840395785	0.0428361615328289	0.190871548179366
SPIRE1	chr18:12413209:C:A	LPS	CD8T	-0.0676446194284731	0.0461856603801131	0.08622065769786
SPIRE1	chr18:12413209:C:A	LPS	monocyte	-0.0222401504738369	0.049185746042311	0.338339091636747
SPIRE1	chr18:12413209:C:A	LPS	B	-0.0591582764011862	0.0495696540126926	0.130120777497123
SPIRE1	chr18:12413209:C:A	LPS	CD4T	-0.0949577705803082	0.059285416141359	0.0757941093954709
SPIRE1	chr18:12413209:C:A	Tcruzi	NK	-0.0491935196253352	0.0456581341497747	0.155311491927656
SPIRE1	chr18:12413209:C:A	Tcruzi	CD8T	-0.0769626365282468	0.0502417342539405	0.0814006546320044
SPIRE1	chr18:12413209:C:A	Tcruzi	monocyte	-0.0454643889565873	0.0483798194520448	0.194866688856697
SPIRE1	chr18:12413209:C:A	Tcruzi	B	-0.0428206045720337	0.0449902316298606	0.186098247824947
SPIRE1	chr18:12413209:C:A	Tcruzi	CD4T	-0.106494785135525	0.0636902325715959	0.0688671430181819
SPIRE1	chr18:12462937:C:T	NI	NK	0.1908992193663	0.116013310359575	0.0469770881452278
SPIRE1	chr18:12462937:C:T	NI	CD8T	0.328445067104851	0.119861346506878	0.00312720183896016
SPIRE1	chr18:12462937:C:T	NI	monocyte	0.134293732686187	0.117669326417338	0.125208715099407
SPIRE1	chr18:12462937:C:T	NI	B	0.344687392939353	0.128777810369057	0.00254383690909953
SPIRE1	chr18:12462937:C:T	NI	CD4T	0.467531192104576	0.140944241167843	0.00038721283509896
SPIRE1	chr18:12462937:C:T	IAV	NK	0.127388214724618	0.112897163720544	0.125049184460084
SPIRE1	chr18:12462937:C:T	IAV	CD8T	0.235504528238285	0.106125191769695	0.00998110488853103
SPIRE1	chr18:12462937:C:T	IAV	monocyte	0.102226346933173	0.111206768626098	0.17329570868017
SPIRE1	chr18:12462937:C:T	IAV	B	0.327640445064837	0.123062672495813	0.00162112141988054
SPIRE1	chr18:12462937:C:T	IAV	CD4T	0.510910130786651	0.143946848354776	2.07335063592155e-05
SPIRE1	chr18:12462937:C:T	LPS	NK	0.213098171257446	0.116010038129292	0.0307188030125604
SPIRE1	chr18:12462937:C:T	LPS	CD8T	0.307422076640183	0.112993288447278	0.00212539276626116
SPIRE1	chr18:12462937:C:T	LPS	monocyte	0.11081780269205	0.12668527382545	0.186398730569911
SPIRE1	chr18:12462937:C:T	LPS	B	0.456291881191595	0.150853259882917	0.00012558733286323
SPIRE1	chr18:12462937:C:T	LPS	CD4T	0.582602193230759	0.157109193217737	1.17519039313254e-05
SPIRE1	chr18:12462937:C:T	Tcruzi	NK	0.118916707118971	0.126150665906764	0.164708537425528
SPIRE1	chr18:12462937:C:T	Tcruzi	CD8T	0.311159454971667	0.116829983997241	0.00406983688922692
SPIRE1	chr18:12462937:C:T	Tcruzi	monocyte	0.187137402856996	0.122452266947555	0.0584199435666116
SPIRE1	chr18:12462937:C:T	Tcruzi	B	0.340134538693301	0.127437891600692	0.00223015499442043
SPIRE1	chr18:12462937:C:T	Tcruzi	CD4T	0.455856495157401	0.135612994235964	0.000313059835774496
SPIRE1	chr18:12478390:G:A	NI	NK	0.0160996976292637	0.0432661673709262	0.549628203485491
SPIRE1	chr18:12478390:G:A	NI	CD8T	0.00822373489682486	0.0425599140187096	0.605445370585015
SPIRE1	chr18:12478390:G:A	NI	monocyte	0.00314841515979384	0.0463509717985377	0.613045226085215
SPIRE1	chr18:12478390:G:A	NI	B	0.0171806110189806	0.0467907036190075	0.551176888931554
SPIRE1	chr18:12478390:G:A	NI	CD4T	0.0040555097038271	0.0516151858462843	0.628147775881243
SPIRE1	chr18:12478390:G:A	IAV	NK	0.0136491538378028	0.0394906999321657	0.557794542611506
SPIRE1	chr18:12478390:G:A	IAV	CD8T	0.00990096469953853	0.0347646412982962	0.577885769972419
SPIRE1	chr18:12478390:G:A	IAV	monocyte	0.0118891506395832	0.0415035397481494	0.578623940852076
SPIRE1	chr18:12478390:G:A	IAV	B	0.0187435554374104	0.0444856490152997	0.529774517891198
SPIRE1	chr18:12478390:G:A	IAV	CD4T	0.0027362601925876	0.044124003821675	0.641508857453385
SPIRE1	chr18:12478390:G:A	LPS	NK	0.0101686990360166	0.0398463988857318	0.580344623668011
SPIRE1	chr18:12478390:G:A	LPS	CD8T	0.00583845837890768	0.037110391262499	0.608867402223603
SPIRE1	chr18:12478390:G:A	LPS	monocyte	0.00529024932398623	0.0467855740783062	0.613440987667255
SPIRE1	chr18:12478390:G:A	LPS	B	0.019230211186166	0.0484454535601574	0.53517636045161
SPIRE1	chr18:12478390:G:A	LPS	CD4T	0.00227501313353346	0.0481110772485083	0.641180011613919
SPIRE1	chr18:12478390:G:A	Tcruzi	NK	0.0131438659788923	0.0421225986630285	0.56739061855669
SPIRE1	chr18:12478390:G:A	Tcruzi	CD8T	0.00996204042681894	0.0416057932047072	0.590909448939046
SPIRE1	chr18:12478390:G:A	Tcruzi	monocyte	0.00831827173669514	0.0443830023925807	0.601924112291589
SPIRE1	chr18:12478390:G:A	Tcruzi	B	0.00537174172828449	0.0444887788951156	0.610106753416395
SPIRE1	chr18:12478390:G:A	Tcruzi	CD4T	0.00165247798265564	0.0484295035102221	0.64811514650473
SPIRE1	chr18:12512201:C:T	NI	NK	0.0249434776528203	0.063662110327251	0.502337696962455
SPIRE1	chr18:12512201:C:T	NI	CD8T	0.0156404913577923	0.0644063494122082	0.551172844767081
SPIRE1	chr18:12512201:C:T	NI	monocyte	0.0207902111309659	0.0726105993105522	0.515998609831875
SPIRE1	chr18:12512201:C:T	NI	B	0.00399018827556847	0.0607509424823637	0.605709957255011
SPIRE1	chr18:12512201:C:T	NI	CD4T	0.0179589248453665	0.0788243721578622	0.54871666056181
SPIRE1	chr18:12512201:C:T	IAV	NK	0.0223682919920506	0.0585198954280058	0.505566425692214
SPIRE1	chr18:12512201:C:T	IAV	CD8T	0.0134921651154557	0.0494998524688429	0.541772054021372
SPIRE1	chr18:12512201:C:T	IAV	monocyte	0.0209371630409487	0.0629608103970829	0.523499295678477
SPIRE1	chr18:12512201:C:T	IAV	B	0.00508212128979608	0.0527493442326291	0.597038553628685
SPIRE1	chr18:12512201:C:T	IAV	CD4T	0.0166349599769672	0.0674149659219542	0.551644230364415
SPIRE1	chr18:12512201:C:T	LPS	NK	0.0271461914170471	0.066038607299076	0.490168026065272
SPIRE1	chr18:12512201:C:T	LPS	CD8T	0.0202676780738511	0.0591230720616113	0.516364600308154
SPIRE1	chr18:12512201:C:T	LPS	monocyte	0.0153319328857662	0.0725941071563029	0.546572485827488
SPIRE1	chr18:12512201:C:T	LPS	B	-0.000830375951269412	0.0619615447115592	0.621948500509017
SPIRE1	chr18:12512201:C:T	LPS	CD4T	0.0159687750666754	0.0734592978565667	0.555808729538975
SPIRE1	chr18:12512201:C:T	Tcruzi	NK	0.0193096046635384	0.0609410244345818	0.525941541823515
SPIRE1	chr18:12512201:C:T	Tcruzi	CD8T	0.025180771824108	0.067803554429515	0.509456252339592
SPIRE1	chr18:12512201:C:T	Tcruzi	monocyte	0.0269652534299476	0.0745999675151808	0.508226406493065
SPIRE1	chr18:12512201:C:T	Tcruzi	B	0.00573529681431734	0.0578888481715073	0.594743704950839
SPIRE1	chr18:12512201:C:T	Tcruzi	CD4T	0.00968669057843566	0.074026322701409	0.581245340250933
SPIRE1	chr18:12540032:G:T	NI	NK	-0.103043837112609	0.085082466350694	0.11173435607444
SPIRE1	chr18:12540032:G:T	NI	CD8T	-0.140329012115969	0.0949756927943117	0.0738032401398711
SPIRE1	chr18:12540032:G:T	NI	monocyte	-0.0396904596059984	0.0839011456106272	0.326787729026044
SPIRE1	chr18:12540032:G:T	NI	B	-0.183700530781198	0.12375535991953	0.057906342615345
SPIRE1	chr18:12540032:G:T	NI	CD4T	-0.165882465107948	0.111531963913915	0.0742238184459659
SPIRE1	chr18:12540032:G:T	IAV	NK	-0.0740326975839558	0.0753466170225622	0.163345652176081
SPIRE1	chr18:12540032:G:T	IAV	CD8T	-0.0996957404788297	0.0764165102722403	0.0917341940685129
SPIRE1	chr18:12540032:G:T	IAV	monocyte	-0.0359168945320066	0.0753393352177268	0.329189836428047
SPIRE1	chr18:12540032:G:T	IAV	B	-0.117679968782626	0.0881626034530702	0.0856727179319444
SPIRE1	chr18:12540032:G:T	IAV	CD4T	-0.164176232554237	0.105988985085841	0.0628837595919267
SPIRE1	chr18:12540032:G:T	LPS	NK	-0.102887035821621	0.0845989755940632	0.111029502382891
SPIRE1	chr18:12540032:G:T	LPS	CD8T	-0.108081027011157	0.0802396414507834	0.0919357708178186
SPIRE1	chr18:12540032:G:T	LPS	monocyte	-0.0099861860578866	0.0898091067642836	0.453362139217882
SPIRE1	chr18:12540032:G:T	LPS	B	-0.141302689929334	0.100383046886253	0.0763802169920176
SPIRE1	chr18:12540032:G:T	LPS	CD4T	-0.177866525275998	0.113799771615018	0.0625002438954689
SPIRE1	chr18:12540032:G:T	Tcruzi	NK	-0.117047885537631	0.0922037553636432	0.0970019178862208
SPIRE1	chr18:12540032:G:T	Tcruzi	CD8T	-0.126648214165907	0.0885059632031705	0.0812799931770026
SPIRE1	chr18:12540032:G:T	Tcruzi	monocyte	-0.0362082600599329	0.0831034792652261	0.342407006125822
SPIRE1	chr18:12540032:G:T	Tcruzi	B	-0.13436012274445	0.0961239079235978	0.0776391265783443
SPIRE1	chr18:12540032:G:T	Tcruzi	CD4T	-0.158661988430406	0.105738431735325	0.073568055013884
SPIRE1	chr18:12564421:G:A	NI	NK	0.148645445523651	0.122167456001268	0.104454973819878
SPIRE1	chr18:12564421:G:A	NI	CD8T	0.201965037107378	0.127698399928545	0.0530879754416345
SPIRE1	chr18:12564421:G:A	NI	monocyte	0.503689537032655	0.149938373702929	0.000269520815207674
SPIRE1	chr18:12564421:G:A	NI	B	0.169594019321092	0.132976924181392	0.0950209463406196
SPIRE1	chr18:12564421:G:A	NI	CD4T	0.281145409176025	0.15370144751904	0.0292023667463121
SPIRE1	chr18:12564421:G:A	IAV	NK	0.165728024189418	0.117669444136278	0.0698100318287626
SPIRE1	chr18:12564421:G:A	IAV	CD8T	0.110123097264793	0.106675451791392	0.140950991235781
SPIRE1	chr18:12564421:G:A	IAV	monocyte	0.363135384289433	0.127678822636797	0.00123877874604882
SPIRE1	chr18:12564421:G:A	IAV	B	0.1218410157786	0.119594617277776	0.144927370495171
SPIRE1	chr18:12564421:G:A	IAV	CD4T	0.172004738687464	0.13252830438092	0.0945709111345678
SPIRE1	chr18:12564421:G:A	LPS	NK	0.156665380519568	0.12218310905838	0.0931178758134853
SPIRE1	chr18:12564421:G:A	LPS	CD8T	0.165250111634175	0.114411335438632	0.0694274463032178
SPIRE1	chr18:12564421:G:A	LPS	monocyte	0.568387206212745	0.179187474561813	0.000158206701893501
SPIRE1	chr18:12564421:G:A	LPS	B	0.177450188477428	0.132540056971158	0.0843463292956475
SPIRE1	chr18:12564421:G:A	LPS	CD4T	0.251340311529721	0.142655608907019	0.0356604228403045
SPIRE1	chr18:12564421:G:A	Tcruzi	NK	0.189355175423138	0.128901664118066	0.0615490905001246
SPIRE1	chr18:12564421:G:A	Tcruzi	CD8T	0.192940816941579	0.122704655457268	0.054094762766341
SPIRE1	chr18:12564421:G:A	Tcruzi	monocyte	0.426894612252486	0.136343491924677	0.000652623247735166
SPIRE1	chr18:12564421:G:A	Tcruzi	B	0.192949064825769	0.128795248631777	0.0593705996500941
SPIRE1	chr18:12564421:G:A	Tcruzi	CD4T	0.257052408294986	0.143426557032609	0.0327149835662695
SPIRE1	chr18:12591847:T:C	NI	NK	-0.0229235142750277	0.0476251041189289	0.39608054332919
SPIRE1	chr18:12591847:T:C	NI	CD8T	-0.0352434510358534	0.0546079065601903	0.343825478501703
SPIRE1	chr18:12591847:T:C	NI	monocyte	-0.0647640520079073	0.0644773014754397	0.220211735872266
SPIRE1	chr18:12591847:T:C	NI	B	-0.0041124033453719	0.0514469168552319	0.524229455517821
SPIRE1	chr18:12591847:T:C	NI	CD4T	-0.0120630911995207	0.0593804602148054	0.485154392930954
SPIRE1	chr18:12591847:T:C	IAV	NK	-0.0270066137944224	0.0468521998670974	0.362276114816411
SPIRE1	chr18:12591847:T:C	IAV	CD8T	-0.0276481613789942	0.0443367455960854	0.346290273579667
SPIRE1	chr18:12591847:T:C	IAV	monocyte	-0.0737379305568711	0.0690992405278799	0.201603640842755
SPIRE1	chr18:12591847:T:C	IAV	B	-0.0242288829799174	0.0474751929093408	0.385587342318139
SPIRE1	chr18:12591847:T:C	IAV	CD4T	-0.0192550142085545	0.0520692730931807	0.434256172635563
SPIRE1	chr18:12591847:T:C	LPS	NK	-0.0168728816709078	0.0468552850875286	0.429681559865462
SPIRE1	chr18:12591847:T:C	LPS	CD8T	-0.0174674828262253	0.0444243589017608	0.420925302383509
SPIRE1	chr18:12591847:T:C	LPS	monocyte	-0.0682197919944056	0.0685906984243937	0.224591561357272
SPIRE1	chr18:12591847:T:C	LPS	B	-0.0271021824501944	0.0528429534089904	0.384661465905775
SPIRE1	chr18:12591847:T:C	LPS	CD4T	-0.00937789039002912	0.0561281116222082	0.496668845461305
SPIRE1	chr18:12591847:T:C	Tcruzi	NK	-0.0281064851014574	0.0506337271649124	0.370116949878088
SPIRE1	chr18:12591847:T:C	Tcruzi	CD8T	-0.0292691208957534	0.0505800394218723	0.365211468883252
SPIRE1	chr18:12591847:T:C	Tcruzi	monocyte	-0.0745766416769793	0.0700093349922387	0.208727375902827
SPIRE1	chr18:12591847:T:C	Tcruzi	B	-0.0149527053713486	0.0483476519568359	0.450908457327963
SPIRE1	chr18:12591847:T:C	Tcruzi	CD4T	-0.0125906030652051	0.0559934366979524	0.481112945357443
SPIRE1	chr18:12621686:G:C	NI	NK	-0.0100198145989679	0.0366302149020987	0.502271855983485
SPIRE1	chr18:12621686:G:C	NI	CD8T	-0.0150362432837379	0.0397800272182839	0.468958493187471
SPIRE1	chr18:12621686:G:C	NI	monocyte	-0.038380381027593	0.0490535507667288	0.320454906837253
SPIRE1	chr18:12621686:G:C	NI	B	-0.000315791953280188	0.0405686440388067	0.587469673101128
SPIRE1	chr18:12621686:G:C	NI	CD4T	-0.0296103659257945	0.0508823858306339	0.399264922134388
SPIRE1	chr18:12621686:G:C	IAV	NK	-0.0188963201168059	0.0367094575948906	0.425478043949563
SPIRE1	chr18:12621686:G:C	IAV	CD8T	-0.00868742819801166	0.0317331504144225	0.498665426135932
SPIRE1	chr18:12621686:G:C	IAV	monocyte	-0.0444958499574838	0.0498119063750045	0.296532177179868
SPIRE1	chr18:12621686:G:C	IAV	B	-0.00941369577185048	0.0355134285476261	0.507665510555903
SPIRE1	chr18:12621686:G:C	IAV	CD4T	-0.0296801231998936	0.0455698511501855	0.38191570448379
SPIRE1	chr18:12621686:G:C	LPS	NK	-0.0283286397230173	0.0427914820505222	0.359946528310727
SPIRE1	chr18:12621686:G:C	LPS	CD8T	-0.0206171528533032	0.0370345489082318	0.397635390248981
SPIRE1	chr18:12621686:G:C	LPS	monocyte	-0.0549082088785625	0.0585244876583696	0.261503544073169
SPIRE1	chr18:12621686:G:C	LPS	B	-0.00938388466997143	0.0400899829677235	0.501781173479565
SPIRE1	chr18:12621686:G:C	LPS	CD4T	-0.0417770417185757	0.0540988083866865	0.325489202116106
SPIRE1	chr18:12621686:G:C	Tcruzi	NK	-0.0104925794464704	0.0381246612807433	0.499683953004859
SPIRE1	chr18:12621686:G:C	Tcruzi	CD8T	-0.0123249789001766	0.0382752453475347	0.484162786103256
SPIRE1	chr18:12621686:G:C	Tcruzi	monocyte	-0.0472764618721478	0.053312457635891	0.298979627442817
SPIRE1	chr18:12621686:G:C	Tcruzi	B	-0.00375809557923294	0.0383202479099327	0.557891718706457
SPIRE1	chr18:12621686:G:C	Tcruzi	CD4T	-0.0229637920578084	0.0465624149620077	0.432257610309297
SPIRE1	chr18:12712003:T:C	NI	NK	0.0697881681738932	0.0523657560075588	0.0896351361404291
SPIRE1	chr18:12712003:T:C	NI	CD8T	0.171565557324945	0.0541273897906332	0.000594459701799767
SPIRE1	chr18:12712003:T:C	NI	monocyte	0.183965743705653	0.0534044893405454	0.000149453376320256
SPIRE1	chr18:12712003:T:C	NI	B	0.0474464054259452	0.0556899874683377	0.192418267613265
SPIRE1	chr18:12712003:T:C	NI	CD4T	0.263372065230577	0.0645227536920317	5.52060227441246e-06
SPIRE1	chr18:12712003:T:C	IAV	NK	0.0624693499900127	0.0505003030614145	0.105069786204798
SPIRE1	chr18:12712003:T:C	IAV	CD8T	0.0738223565610736	0.0469354999308352	0.058904950115386
SPIRE1	chr18:12712003:T:C	IAV	monocyte	0.123314121668231	0.0500563545817848	0.00618820487018864
SPIRE1	chr18:12712003:T:C	IAV	B	0.0455678573768438	0.0513908445463247	0.181803923001443
SPIRE1	chr18:12712003:T:C	IAV	CD4T	0.19828853002379	0.0562794151009119	0.000150273140278814
SPIRE1	chr18:12712003:T:C	LPS	NK	0.05999370277259	0.0532511791448046	0.127240080670687
SPIRE1	chr18:12712003:T:C	LPS	CD8T	0.141451189658005	0.0504398401061306	0.00177909216937587
SPIRE1	chr18:12712003:T:C	LPS	monocyte	0.14071154758183	0.0566839285304363	0.0061323855563351
SPIRE1	chr18:12712003:T:C	LPS	B	0.0165512781543058	0.0591928807744696	0.372367191882503
SPIRE1	chr18:12712003:T:C	LPS	CD4T	0.233996279828735	0.0601022558316022	2.19236214463055e-05
SPIRE1	chr18:12712003:T:C	Tcruzi	NK	0.0618696192915995	0.0552713386650188	0.128300239504038
SPIRE1	chr18:12712003:T:C	Tcruzi	CD8T	0.1512885681601	0.0514960620901501	0.0018119482640711
SPIRE1	chr18:12712003:T:C	Tcruzi	monocyte	0.151477456985191	0.0530566584939085	0.0020603760873678
SPIRE1	chr18:12712003:T:C	Tcruzi	B	0.0332980326023296	0.0548364584677664	0.26214726219422
SPIRE1	chr18:12712003:T:C	Tcruzi	CD4T	0.267943843656966	0.0651649938625893	1.53796000665641e-06
SPN	chr16:29584600:G:C	NI	NK	0.00153587659414669	0.0429805751704515	0.638380251683953
SPN	chr16:29584600:G:C	NI	CD8T	0.00835109391942183	0.0469886416252249	0.59628970143688
SPN	chr16:29584600:G:C	NI	monocyte	-0.00103166861424074	0.0558920932802528	0.628249744710748
SPN	chr16:29584600:G:C	NI	B	0.00600852385357165	0.0490710377742935	0.613648030373988
SPN	chr16:29584600:G:C	NI	CD4T	0.0194418714575668	0.0615844997071165	0.54570977371179
SPN	chr16:29584600:G:C	IAV	NK	-0.000610033975392443	0.0402779724618837	0.651647003741546
SPN	chr16:29584600:G:C	IAV	CD8T	0.00572328815269112	0.0368608419807475	0.603350850949447
SPN	chr16:29584600:G:C	IAV	monocyte	0.00645790184922873	0.0463743356265614	0.612945083693897
SPN	chr16:29584600:G:C	IAV	B	0.00481847482731609	0.0423838830880712	0.615932285445236
SPN	chr16:29584600:G:C	IAV	CD4T	0.0212113791064131	0.0553074046401238	0.533398011121574
SPN	chr16:29584600:G:C	LPS	NK	-0.00506480913998466	0.045792813276517	0.630456510601015
SPN	chr16:29584600:G:C	LPS	CD8T	0.0118893810012312	0.0429433612078581	0.562749269902458
SPN	chr16:29584600:G:C	LPS	monocyte	0.00633014285285615	0.0569464907040451	0.605293678425758
SPN	chr16:29584600:G:C	LPS	B	0.00810865239015458	0.0491988706882177	0.596193330709468
SPN	chr16:29584600:G:C	LPS	CD4T	0.024725495086821	0.0615083813620275	0.521733227689068
SPN	chr16:29584600:G:C	Tcruzi	NK	0.000249162136454281	0.0447207214425289	0.644315945137351
SPN	chr16:29584600:G:C	Tcruzi	CD8T	0.00896981991809966	0.0455726024777277	0.589159514238501
SPN	chr16:29584600:G:C	Tcruzi	monocyte	-0.00101204292218999	0.0536158376374083	0.6494727560497
SPN	chr16:29584600:G:C	Tcruzi	B	0.00779208182494961	0.0471123387675343	0.599994160159048
SPN	chr16:29584600:G:C	Tcruzi	CD4T	0.0234164687874653	0.0609122345636774	0.531639037939474
SPN	chr16:29586120:A:T	NI	NK	-0.0452649906167845	0.0626187660181078	0.309399742297338
SPN	chr16:29586120:A:T	NI	CD8T	-0.0663758312871723	0.0728242455319042	0.252528400142824
SPN	chr16:29586120:A:T	NI	monocyte	-0.0515588980340423	0.0740631461164223	0.310870271828349
SPN	chr16:29586120:A:T	NI	B	0.0213759808145316	0.070777842355642	0.493127590285068
SPN	chr16:29586120:A:T	NI	CD4T	-0.025831845041554	0.06708891185181	0.422772494249123
SPN	chr16:29586120:A:T	IAV	NK	-0.0561028341299119	0.0672416632221833	0.266890170846444
SPN	chr16:29586120:A:T	IAV	CD8T	-0.0584476001986879	0.0668000022485607	0.248103909222539
SPN	chr16:29586120:A:T	IAV	monocyte	-0.0503038075284572	0.0668300242998517	0.3031632688388
SPN	chr16:29586120:A:T	IAV	B	0.0090385039943634	0.0583248791828061	0.543579537927494
SPN	chr16:29586120:A:T	IAV	CD4T	-0.0132308619374856	0.0589273029958295	0.474762722979014
SPN	chr16:29586120:A:T	LPS	NK	-0.0497373656446925	0.0651851964203874	0.292815267803357
SPN	chr16:29586120:A:T	LPS	CD8T	-0.0537255492962294	0.0625327587886545	0.264414558961724
SPN	chr16:29586120:A:T	LPS	monocyte	-0.0610839983495154	0.0823499811796928	0.297634739499674
SPN	chr16:29586120:A:T	LPS	B	0.0168212678389202	0.0682329256831608	0.510913266635421
SPN	chr16:29586120:A:T	LPS	CD4T	-0.0179260366271508	0.0630539674249112	0.455598587614234
SPN	chr16:29586120:A:T	Tcruzi	NK	-0.0575983367336221	0.0713252819786187	0.277215275375071
SPN	chr16:29586120:A:T	Tcruzi	CD8T	-0.0463271492284861	0.0603870718356383	0.300784204741791
SPN	chr16:29586120:A:T	Tcruzi	monocyte	-0.0540819981940771	0.0750779958586407	0.312266908750694
SPN	chr16:29586120:A:T	Tcruzi	B	0.0126825346887645	0.0639843785800128	0.528166704645075
SPN	chr16:29586120:A:T	Tcruzi	CD4T	-0.0190247877434322	0.063607295446577	0.452187933666916
SPN	chr16:29593098:A:C	NI	NK	-0.00970745489003309	0.068559996914614	0.544074948101269
SPN	chr16:29593098:A:C	NI	CD8T	0.0698891696125011	0.0755093192502187	0.233454226701447
SPN	chr16:29593098:A:C	NI	monocyte	-0.0130382475761752	0.0747573178441933	0.492865993020448
SPN	chr16:29593098:A:C	NI	B	0.0362291405975989	0.0752457161776158	0.371043623416255
SPN	chr16:29593098:A:C	NI	CD4T	0.120125787545513	0.108823388389634	0.176622173237979
SPN	chr16:29593098:A:C	IAV	NK	-0.00908008949648661	0.0628230947290489	0.538952015541578
SPN	chr16:29593098:A:C	IAV	CD8T	0.0254225440835641	0.0557132092533704	0.378710789476292
SPN	chr16:29593098:A:C	IAV	monocyte	-0.0391554444482921	0.0718721442410969	0.372466039747131
SPN	chr16:29593098:A:C	IAV	B	0.0487129667054171	0.0739553288166232	0.312875621742945
SPN	chr16:29593098:A:C	IAV	CD4T	0.0470606531106093	0.0697986334940179	0.30847333295121
SPN	chr16:29593098:A:C	LPS	NK	-0.00920524313460626	0.0677799432302717	0.541672656689706
SPN	chr16:29593098:A:C	LPS	CD8T	0.0311080331678	0.0579047228982322	0.350855637078291
SPN	chr16:29593098:A:C	LPS	monocyte	-0.065375970239742	0.098051595199521	0.31736975114425
SPN	chr16:29593098:A:C	LPS	B	0.048841091479058	0.0782209254323071	0.325455077567199
SPN	chr16:29593098:A:C	LPS	CD4T	0.0708554925842987	0.0798756845473833	0.246800364215528
SPN	chr16:29593098:A:C	Tcruzi	NK	0.001160088201421	0.0678309316264119	0.524936027664472
SPN	chr16:29593098:A:C	Tcruzi	CD8T	0.0520760629253509	0.0664164004802717	0.276402643244564
SPN	chr16:29593098:A:C	Tcruzi	monocyte	-0.0179303499240642	0.0750907734390501	0.476436145387581
SPN	chr16:29593098:A:C	Tcruzi	B	0.0685689567483344	0.0879691983527242	0.266604588557849
SPN	chr16:29593098:A:C	Tcruzi	CD4T	0.0970991914245483	0.0929554630075108	0.200555987285099
SPN	chr16:29609869:A:G	NI	NK	-0.00200729869365322	0.0381720124525395	0.659264944597368
SPN	chr16:29609869:A:G	NI	CD8T	-0.00305172183570476	0.0419673054311082	0.654345349811261
SPN	chr16:29609869:A:G	NI	monocyte	-0.00256926778872567	0.0507829992142346	0.629569201730067
SPN	chr16:29609869:A:G	NI	B	-0.0073684063984019	0.044415457682605	0.627284378219204
SPN	chr16:29609869:A:G	NI	CD4T	-0.0036677378825512	0.0524173239277168	0.643876036976424
SPN	chr16:29609869:A:G	IAV	NK	-0.00522392739706258	0.0362043382271952	0.634493986644368
SPN	chr16:29609869:A:G	IAV	CD8T	-0.0027995805507801	0.0326408137428928	0.650742470553221
SPN	chr16:29609869:A:G	IAV	monocyte	-0.00396586442477242	0.0412575428933115	0.64643538480748
SPN	chr16:29609869:A:G	IAV	B	-0.00603974286538177	0.0381974287393227	0.629240672526923
SPN	chr16:29609869:A:G	IAV	CD4T	-0.00274119172806571	0.0443006556129779	0.656804555101704
SPN	chr16:29609869:A:G	LPS	NK	-0.00321400975848824	0.0386929870127512	0.645478027628228
SPN	chr16:29609869:A:G	LPS	CD8T	-3.08587963768591e-05	0.0366397883126888	0.667520621706269
SPN	chr16:29609869:A:G	LPS	monocyte	-0.00213074477627903	0.0513294727822471	0.644422809520654
SPN	chr16:29609869:A:G	LPS	B	-0.00972633524477834	0.0454367075365992	0.607822873583578
SPN	chr16:29609869:A:G	LPS	CD4T	-0.00191328183335549	0.0486187444665826	0.657377466183556
SPN	chr16:29609869:A:G	Tcruzi	NK	-0.00599647258668675	0.0405191480267603	0.631673763019346
SPN	chr16:29609869:A:G	Tcruzi	CD8T	0.00253957405356821	0.0409408537413259	0.660212891339813
SPN	chr16:29609869:A:G	Tcruzi	monocyte	-0.00605816600349301	0.0486965157785741	0.631737105984134
SPN	chr16:29609869:A:G	Tcruzi	B	-0.00799662062396155	0.0426916154617044	0.619036812158067
SPN	chr16:29609869:A:G	Tcruzi	CD4T	-0.00170546583313978	0.0489872248551603	0.662107789959957
SPN	chr16:29639445:C:T	NI	NK	-0.0989798022210926	0.0972480960115877	0.176855216882306
SPN	chr16:29639445:C:T	NI	CD8T	-0.0891881627635724	0.0881777039275971	0.192457514818312
SPN	chr16:29639445:C:T	NI	monocyte	-0.0983901762744032	0.101326277258888	0.19528779562154
SPN	chr16:29639445:C:T	NI	B	-0.0219049562719409	0.0864091604754843	0.428159614668844
SPN	chr16:29639445:C:T	NI	CD4T	-0.0293919356773853	0.0908550562636053	0.403452417302892
SPN	chr16:29639445:C:T	IAV	NK	-0.112862208523523	0.105571744605228	0.152547079654245
SPN	chr16:29639445:C:T	IAV	CD8T	-0.0884435583130759	0.0873455391333495	0.171731347322725
SPN	chr16:29639445:C:T	IAV	monocyte	-0.107933732070331	0.100866723098849	0.166983431417931
SPN	chr16:29639445:C:T	IAV	B	-0.0311067503651592	0.0772702998386121	0.378559139409005
SPN	chr16:29639445:C:T	IAV	CD4T	-0.036945796294524	0.0804152314935799	0.359726131190905
SPN	chr16:29639445:C:T	LPS	NK	-0.0810241594296481	0.0869180513769751	0.204967907333106
SPN	chr16:29639445:C:T	LPS	CD8T	-0.0965222058258632	0.0900116198560655	0.165271382741528
SPN	chr16:29639445:C:T	LPS	monocyte	-0.120641056792824	0.117731289026347	0.174958030054027
SPN	chr16:29639445:C:T	LPS	B	-0.0319050205119638	0.0853336815183166	0.387354443324021
SPN	chr16:29639445:C:T	LPS	CD4T	-0.0288101804518449	0.0861722788722534	0.399424114872762
SPN	chr16:29639445:C:T	Tcruzi	NK	-0.0784933772084407	0.0884122991731737	0.218302927752056
SPN	chr16:29639445:C:T	Tcruzi	CD8T	-0.0755206954317878	0.0811852298650424	0.215209569261271
SPN	chr16:29639445:C:T	Tcruzi	monocyte	-0.0880551817458193	0.0976740449655981	0.220272110050752
SPN	chr16:29639445:C:T	Tcruzi	B	-0.0250308473709361	0.082598526812284	0.411611245715975
SPN	chr16:29639445:C:T	Tcruzi	CD4T	-0.02323742154204	0.0879622215099868	0.422517274142182
SPN	chr16:29652333:T:G	NI	NK	0.0692744854620531	0.0426331608173865	0.0422052794203528
SPN	chr16:29652333:T:G	NI	CD8T	0.0184236667905819	0.0354674743802871	0.295865533146052
SPN	chr16:29652333:T:G	NI	monocyte	0.143175572102012	0.047109362376051	0.00130485329395661
SPN	chr16:29652333:T:G	NI	B	-0.0439916199513395	0.0489168172553981	0.184313238807404
SPN	chr16:29652333:T:G	NI	CD4T	0.00885000217867091	0.0422825895741212	0.412348613838823
SPN	chr16:29652333:T:G	IAV	NK	0.0609997243950478	0.039135006232565	0.0510861212522684
SPN	chr16:29652333:T:G	IAV	CD8T	0.044831582740888	0.0361715742934775	0.0966305039415193
SPN	chr16:29652333:T:G	IAV	monocyte	0.109767353262355	0.0411060297201609	0.00379097849120142
SPN	chr16:29652333:T:G	IAV	B	-0.020069119519827	0.0425606373681771	0.325866493268235
SPN	chr16:29652333:T:G	IAV	CD4T	0.0237996651792173	0.0385651340492962	0.265387745507705
SPN	chr16:29652333:T:G	LPS	NK	0.0711697424078566	0.0426368118552433	0.0382521049625284
SPN	chr16:29652333:T:G	LPS	CD8T	0.0262970758123459	0.0336383824931461	0.211852218769715
SPN	chr16:29652333:T:G	LPS	monocyte	0.129745434593364	0.0510489800594062	0.00474492226963805
SPN	chr16:29652333:T:G	LPS	B	-0.0289527231942088	0.0464390135818526	0.271925949189411
SPN	chr16:29652333:T:G	LPS	CD4T	0.0254467802861109	0.0399449835184251	0.260245375431109
SPN	chr16:29652333:T:G	Tcruzi	NK	0.0756873973764069	0.0454775720830251	0.0368562830488781
SPN	chr16:29652333:T:G	Tcruzi	CD8T	0.0187634088654943	0.0348377864146091	0.288901681503227
SPN	chr16:29652333:T:G	Tcruzi	monocyte	0.121805987298765	0.0451263850495142	0.00401594681647571
SPN	chr16:29652333:T:G	Tcruzi	B	-0.036257913218493	0.0462912302699299	0.219275474606763
SPN	chr16:29652333:T:G	Tcruzi	CD4T	0.0178330583587997	0.0402462369763135	0.326500554065436
SPN	chr16:29657577:A:C	NI	NK	-0.0310922738768118	0.0497857000745549	0.264039157809763
SPN	chr16:29657577:A:C	NI	CD8T	-0.0105423780062478	0.0419396194495073	0.398271096891309
SPN	chr16:29657577:A:C	NI	monocyte	-0.139303102652627	0.049460834590511	0.00270145584290094
SPN	chr16:29657577:A:C	NI	B	0.100423440864649	0.0579706483765788	0.0365247663777251
SPN	chr16:29657577:A:C	NI	CD4T	0.0133778555299712	0.0500376525487755	0.398145349253361
SPN	chr16:29657577:A:C	IAV	NK	-0.0400129371428409	0.0470941588621421	0.194558746658146
SPN	chr16:29657577:A:C	IAV	CD8T	-0.0198545145741126	0.0451339596562875	0.325452974183966
SPN	chr16:29657577:A:C	IAV	monocyte	-0.175604584943294	0.0478317891261883	5.34007860600871e-05
SPN	chr16:29657577:A:C	IAV	B	0.0978018535108147	0.0568215535129511	0.0335957759969513
SPN	chr16:29657577:A:C	IAV	CD4T	-0.00958588119659428	0.0460922915976302	0.41425167528243
SPN	chr16:29657577:A:C	LPS	NK	-0.0202322664924273	0.0502535096930874	0.338199681381897
SPN	chr16:29657577:A:C	LPS	CD8T	-0.0202479826334578	0.0412824896548283	0.309271949656094
SPN	chr16:29657577:A:C	LPS	monocyte	-0.236606464341973	0.0622032674043808	1.6985953412596e-05
SPN	chr16:29657577:A:C	LPS	B	0.0829373735245464	0.056077630163407	0.0652390067257203
SPN	chr16:29657577:A:C	LPS	CD4T	-0.0448676036079566	0.0478278974579203	0.172817997239789
SPN	chr16:29657577:A:C	Tcruzi	NK	-0.0184281535562508	0.053028846325188	0.358872097398873
SPN	chr16:29657577:A:C	Tcruzi	CD8T	-0.017235585667739	0.0417052419863582	0.338333130910404
SPN	chr16:29657577:A:C	Tcruzi	monocyte	-0.198444688800759	0.0537453565215678	5.11639958952204e-05
SPN	chr16:29657577:A:C	Tcruzi	B	0.122216689789451	0.0604886881413344	0.0148536243975621
SPN	chr16:29657577:A:C	Tcruzi	CD4T	-0.01640984841169	0.0477711441192486	0.365261807017408
SPN	chr16:29662582:G:T	NI	NK	-0.0461937623117005	0.0459598177492001	0.217973286990191
SPN	chr16:29662582:G:T	NI	CD8T	-0.000536080449823772	0.031783625658089	0.547003016631252
SPN	chr16:29662582:G:T	NI	monocyte	0.0106063979214102	0.0385947934916807	0.447766340120424
SPN	chr16:29662582:G:T	NI	B	-0.0328397967653462	0.043735117603908	0.297206692956773
SPN	chr16:29662582:G:T	NI	CD4T	-0.0112964441271491	0.0377190957681961	0.448483556278075
SPN	chr16:29662582:G:T	IAV	NK	-0.0351245518684327	0.0388536061798303	0.248753539790574
SPN	chr16:29662582:G:T	IAV	CD8T	-0.0203839506572631	0.0334378079590604	0.340597903163223
SPN	chr16:29662582:G:T	IAV	monocyte	0.0139936409100917	0.0344940605448809	0.413556503733841
SPN	chr16:29662582:G:T	IAV	B	-0.0495622716352095	0.0482243567907033	0.210199784573486
SPN	chr16:29662582:G:T	IAV	CD4T	-0.0460384960776175	0.0449381909767741	0.217758266181515
SPN	chr16:29662582:G:T	LPS	NK	-0.0363974904820868	0.0413670150439018	0.254184483640196
SPN	chr16:29662582:G:T	LPS	CD8T	0.00186895952268962	0.0310488872447738	0.559737622224651
SPN	chr16:29662582:G:T	LPS	monocyte	0.0483158195366417	0.0507683683054729	0.231390414616457
SPN	chr16:29662582:G:T	LPS	B	-0.0425454979671339	0.0466054648072162	0.246225221263803
SPN	chr16:29662582:G:T	LPS	CD4T	-0.0103428410953834	0.0359705525474957	0.45066358557981
SPN	chr16:29662582:G:T	Tcruzi	NK	-0.0454986885737162	0.047533928876566	0.229240239392627
SPN	chr16:29662582:G:T	Tcruzi	CD8T	0.0103040237165736	0.0338809299021853	0.472799221909829
SPN	chr16:29662582:G:T	Tcruzi	monocyte	0.046855591864504	0.0473783682692658	0.225711439606939
SPN	chr16:29662582:G:T	Tcruzi	B	-0.0339112404523462	0.0430015990113877	0.28420192747102
SPN	chr16:29662582:G:T	Tcruzi	CD4T	-0.00958606371288733	0.0362059552132053	0.461412333025608
SPN	chr16:29683368:T:C	NI	NK	-0.1190975894175	0.0930397910029342	0.0933878431986209
SPN	chr16:29683368:T:C	NI	CD8T	-0.130145376193537	0.0890954443691581	0.0745066856403331
SPN	chr16:29683368:T:C	NI	monocyte	-0.1566513683743	0.109511635823134	0.0749039476647481
SPN	chr16:29683368:T:C	NI	B	0.0051361874929587	0.102283593761539	0.498963300939232
SPN	chr16:29683368:T:C	NI	CD4T	-0.121320947843113	0.101845612280213	0.12092735018295
SPN	chr16:29683368:T:C	IAV	NK	-0.13706345656717	0.0978031736609173	0.0658409224862392
SPN	chr16:29683368:T:C	IAV	CD8T	-0.109353032727397	0.0815821643355001	0.0800996238667744
SPN	chr16:29683368:T:C	IAV	monocyte	-0.169746071642207	0.109608433359872	0.0533517928839539
SPN	chr16:29683368:T:C	IAV	B	-0.000917681268015106	0.090058165198224	0.475680242428815
SPN	chr16:29683368:T:C	IAV	CD4T	-0.0828467269773701	0.0881698722196843	0.176448836582537
SPN	chr16:29683368:T:C	LPS	NK	-0.123985914495701	0.0949547630443224	0.0874666304721982
SPN	chr16:29683368:T:C	LPS	CD8T	-0.139371082941325	0.0909423148294655	0.0564295615222398
SPN	chr16:29683368:T:C	LPS	monocyte	-0.202651678366873	0.132769758048144	0.0533319312121396
SPN	chr16:29683368:T:C	LPS	B	-0.00187980172755207	0.10013181948487	0.471937211742099
SPN	chr16:29683368:T:C	LPS	CD4T	-0.0885392070252354	0.0940948732552348	0.17723813792687
SPN	chr16:29683368:T:C	Tcruzi	NK	-0.116317074563328	0.0949752824680856	0.103984845415789
SPN	chr16:29683368:T:C	Tcruzi	CD8T	-0.130251178549441	0.0886201295616746	0.0712768404719053
SPN	chr16:29683368:T:C	Tcruzi	monocyte	-0.168170497904158	0.113344290143877	0.0663342143343044
SPN	chr16:29683368:T:C	Tcruzi	B	-0.0019819744937892	0.0963514100935301	0.472328555323677
SPN	chr16:29683368:T:C	Tcruzi	CD4T	-0.126978712723975	0.099742432360668	0.104039452717521
SPN	chr16:29687389:C:T	NI	NK	-0.02099855227198	0.0418248513955595	0.415590592643926
SPN	chr16:29687389:C:T	NI	CD8T	-0.0397935078830269	0.0483464494980415	0.318457113243365
SPN	chr16:29687389:C:T	NI	monocyte	-0.0272025349451459	0.0526582905037363	0.400841795135325
SPN	chr16:29687389:C:T	NI	B	0.00789899527642489	0.0512097322379744	0.588067064291685
SPN	chr16:29687389:C:T	NI	CD4T	-0.055487884540178	0.0627350188316939	0.290742561900795
SPN	chr16:29687389:C:T	IAV	NK	-0.0242512952006263	0.0405758035540708	0.385863189023179
SPN	chr16:29687389:C:T	IAV	CD8T	-0.0252641569965313	0.037874415719713	0.3614623542766
SPN	chr16:29687389:C:T	IAV	monocyte	-0.0211862989986148	0.0438544073420327	0.429703545195819
SPN	chr16:29687389:C:T	IAV	B	-0.0107513917066623	0.0400583999236492	0.49678137755263
SPN	chr16:29687389:C:T	IAV	CD4T	-0.0441762798103715	0.0527519673086476	0.312216587804288
SPN	chr16:29687389:C:T	LPS	NK	-0.0299090243405277	0.0452014772508447	0.359028794563242
SPN	chr16:29687389:C:T	LPS	CD8T	-0.0326770550197994	0.0421987202153301	0.325674021947232
SPN	chr16:29687389:C:T	LPS	monocyte	-0.0364201850514056	0.0585057035180564	0.368375587802945
SPN	chr16:29687389:C:T	LPS	B	-0.0100427777090355	0.0452503485819115	0.5042693280526
SPN	chr16:29687389:C:T	LPS	CD4T	-0.0538217806963596	0.060324978914867	0.289595592997404
SPN	chr16:29687389:C:T	Tcruzi	NK	-0.0304216731175301	0.0467519714288914	0.366335348090368
SPN	chr16:29687389:C:T	Tcruzi	CD8T	-0.0415955877778043	0.0489021940112435	0.30633828860404
SPN	chr16:29687389:C:T	Tcruzi	monocyte	-0.0316117919798818	0.0532130871458203	0.389193570336793
SPN	chr16:29687389:C:T	Tcruzi	B	-0.00412518840956365	0.0439239056017707	0.546656352191904
SPN	chr16:29687389:C:T	Tcruzi	CD4T	-0.0450517225498897	0.0552603003132154	0.319879344754212
SPN	chr16:29693623:G:A	NI	NK	-0.00415632300447867	0.0363034234636104	0.646444393752941
SPN	chr16:29693623:G:A	NI	CD8T	-0.00499446543983051	0.0386234045353353	0.642543410659271
SPN	chr16:29693623:G:A	NI	monocyte	-0.0083292836025992	0.0479450540081709	0.597184336577104
SPN	chr16:29693623:G:A	NI	B	0.00589972402761746	0.0419179106516553	0.642417431117018
SPN	chr16:29693623:G:A	NI	CD4T	0.000136387238345245	0.0474013344184895	0.66752302637574
SPN	chr16:29693623:G:A	IAV	NK	-0.0029688451130679	0.0340549794972034	0.652178419108263
SPN	chr16:29693623:G:A	IAV	CD8T	-0.000318976832965369	0.0308895746305275	0.671873191350053
SPN	chr16:29693623:G:A	IAV	monocyte	0.00081985825612311	0.0385847983983676	0.678310046609042
SPN	chr16:29693623:G:A	IAV	B	0.0127012321939912	0.0419980159754568	0.592015760019143
SPN	chr16:29693623:G:A	IAV	CD4T	0.00208775151208946	0.0405016531019438	0.669697610965594
SPN	chr16:29693623:G:A	LPS	NK	-0.00374660033681769	0.0364772192388073	0.642696353036221
SPN	chr16:29693623:G:A	LPS	CD8T	-0.00356801020344735	0.0339506515121198	0.641898395569058
SPN	chr16:29693623:G:A	LPS	monocyte	-0.00520395539259313	0.0477554131654126	0.629127513463926
SPN	chr16:29693623:G:A	LPS	B	0.0081092853684843	0.0428533523032207	0.623519867394973
SPN	chr16:29693623:G:A	LPS	CD4T	-0.00514794930546685	0.0440857173862621	0.639760148956654
SPN	chr16:29693623:G:A	Tcruzi	NK	-0.000748633995005928	0.0375064501237182	0.668292558839021
SPN	chr16:29693623:G:A	Tcruzi	CD8T	-0.00687740892357403	0.0384883370494726	0.626878515520486
SPN	chr16:29693623:G:A	Tcruzi	monocyte	-0.0094006000958827	0.0469099598066199	0.61387270584489
SPN	chr16:29693623:G:A	Tcruzi	B	0.00734828904595572	0.0409895709894788	0.629757652152954
SPN	chr16:29693623:G:A	Tcruzi	CD4T	-0.00414040478554329	0.0444785148904883	0.650647732071002
SPN	chr16:29701445:C:T	NI	NK	0.00728035079764725	0.0466774274373896	0.526076636309547
SPN	chr16:29701445:C:T	NI	CD8T	0.0203847923984052	0.0467803527916767	0.435820745455381
SPN	chr16:29701445:C:T	NI	monocyte	-0.015924857286104	0.0588813087609052	0.500431002987551
SPN	chr16:29701445:C:T	NI	B	0.0546102253222433	0.0695384785394659	0.313446313063364
SPN	chr16:29701445:C:T	NI	CD4T	0.0594162833944318	0.0696829869197132	0.295201650693842
SPN	chr16:29701445:C:T	IAV	NK	0.00585634599357562	0.0439354009742869	0.532642311676546
SPN	chr16:29701445:C:T	IAV	CD8T	0.0100802621708031	0.0398871154600252	0.49080383772154
SPN	chr16:29701445:C:T	IAV	monocyte	-0.0113979861121834	0.0494626783848495	0.528963807684206
SPN	chr16:29701445:C:T	IAV	B	0.0420368266850679	0.0583116009884393	0.334861466934757
SPN	chr16:29701445:C:T	IAV	CD4T	0.0476390198315123	0.0595201955784551	0.317425132978536
SPN	chr16:29701445:C:T	LPS	NK	0.0232663899555545	0.0501536253654382	0.426692981425263
SPN	chr16:29701445:C:T	LPS	CD8T	0.019704133118599	0.0428144190810156	0.424917874115224
SPN	chr16:29701445:C:T	LPS	monocyte	-0.0136064225895838	0.0609567125108485	0.523638222717666
SPN	chr16:29701445:C:T	LPS	B	0.0592189029033721	0.0729818664945196	0.298461345391179
SPN	chr16:29701445:C:T	LPS	CD4T	0.0431951718025999	0.0587764725111103	0.33822705763273
SPN	chr16:29701445:C:T	Tcruzi	NK	0.0121326885307819	0.0487768147666393	0.497118877207446
SPN	chr16:29701445:C:T	Tcruzi	CD8T	0.0173977201501589	0.045415183296884	0.449257117785092
SPN	chr16:29701445:C:T	Tcruzi	monocyte	-0.0148262431656551	0.0574914055969541	0.517252894925479
SPN	chr16:29701445:C:T	Tcruzi	B	0.0786728022786277	0.0989199605211491	0.260272358139803
SPN	chr16:29701445:C:T	Tcruzi	CD4T	0.0508830328602437	0.063063383893865	0.31658372303798
SPN	chr16:29752053:C:A	NI	NK	0.0152662398397978	0.0525334970379412	0.537642365803741
SPN	chr16:29752053:C:A	NI	CD8T	0.0185782155846239	0.0557961147046314	0.522706504381575
SPN	chr16:29752053:C:A	NI	monocyte	-0.0188608751833037	0.0684846438038899	0.527792782545739
SPN	chr16:29752053:C:A	NI	B	0.00407408926517305	0.0567688643994859	0.604384980653708
SPN	chr16:29752053:C:A	NI	CD4T	0.0385028301875808	0.0776073601668876	0.45909850664886
SPN	chr16:29752053:C:A	IAV	NK	0.0113014994274513	0.0475161815127049	0.553551082770184
SPN	chr16:29752053:C:A	IAV	CD8T	0.00391814429923207	0.043361785140196	0.590507874549064
SPN	chr16:29752053:C:A	IAV	monocyte	-0.012328629470934	0.0552126678449246	0.567684761510475
SPN	chr16:29752053:C:A	IAV	B	-0.000337512583824006	0.0495613287909322	0.626304374494317
SPN	chr16:29752053:C:A	IAV	CD4T	0.0310559155084295	0.0656445968850293	0.475513793140067
SPN	chr16:29752053:C:A	LPS	NK	0.0124960857862709	0.0515754753176552	0.546252675979823
SPN	chr16:29752053:C:A	LPS	CD8T	0.0143281763026083	0.0487371290081348	0.528610989995402
SPN	chr16:29752053:C:A	LPS	monocyte	0.000425913486779616	0.0678388859025705	0.617799517828154
SPN	chr16:29752053:C:A	LPS	B	0.0056105884067361	0.0564495962570718	0.591076293885097
SPN	chr16:29752053:C:A	LPS	CD4T	0.0350165290276104	0.0720662059894565	0.465954086689192
SPN	chr16:29752053:C:A	Tcruzi	NK	0.00812683113390403	0.0519730999811695	0.575076551542138
SPN	chr16:29752053:C:A	Tcruzi	CD8T	0.0153396807974068	0.0531163235047305	0.534122511171032
SPN	chr16:29752053:C:A	Tcruzi	monocyte	-0.0225864979793307	0.0694140919676825	0.528491400247725
SPN	chr16:29752053:C:A	Tcruzi	B	0.00173066815414241	0.0540026507374376	0.614055361287325
SPN	chr16:29752053:C:A	Tcruzi	CD4T	0.0359188760404835	0.0731630609574177	0.468365149906867
SPNS1	chr16:28888003:G:A	NI	NK	0.0103107184793496	0.0629199418400323	0.582299067126159
SPNS1	chr16:28888003:G:A	NI	CD8T	0.00350931169436384	0.0692689944421134	0.616664229471969
SPNS1	chr16:28888003:G:A	NI	monocyte	0.023558692241416	0.0806848342557386	0.512033557017448
SPNS1	chr16:28888003:G:A	NI	B	0.000824475051224288	0.0663530198746725	0.624653992492775
SPNS1	chr16:28888003:G:A	NI	CD4T	-0.0203460947772333	0.0899307050472211	0.553397941414153
SPNS1	chr16:28888003:G:A	IAV	NK	0.00257519561522923	0.056138643687911	0.614948492699979
SPNS1	chr16:28888003:G:A	IAV	CD8T	0.0080134700145327	0.0546690012411305	0.588781896396716
SPNS1	chr16:28888003:G:A	IAV	monocyte	0.014068125743786	0.0649854060347722	0.558776515582866
SPNS1	chr16:28888003:G:A	IAV	B	-0.00322729509966503	0.0578563565440956	0.613994731495405
SPNS1	chr16:28888003:G:A	IAV	CD4T	-0.0274657383212961	0.0854475158389761	0.529599424943371
SPNS1	chr16:28888003:G:A	LPS	NK	0.00407108706796943	0.0609430674244199	0.605034377866842
SPNS1	chr16:28888003:G:A	LPS	CD8T	0.00153334019019348	0.0596619886074198	0.618363277405151
SPNS1	chr16:28888003:G:A	LPS	monocyte	0.0198477276515066	0.0791496238596197	0.536019940939488
SPNS1	chr16:28888003:G:A	LPS	B	0.00157354838387524	0.0659975021873204	0.617118273058761
SPNS1	chr16:28888003:G:A	LPS	CD4T	-0.0196695161759852	0.0846536438091219	0.556032304851449
SPNS1	chr16:28888003:G:A	Tcruzi	NK	0.00269885237967614	0.0622039377592875	0.613914322089876
SPNS1	chr16:28888003:G:A	Tcruzi	CD8T	0.00269548258826939	0.0662706655781241	0.617799370342576
SPNS1	chr16:28888003:G:A	Tcruzi	monocyte	0.0207094527639122	0.0764387540250588	0.537871549765404
SPNS1	chr16:28888003:G:A	Tcruzi	B	0.00227768251340538	0.0630726325309649	0.616585879178251
SPNS1	chr16:28888003:G:A	Tcruzi	CD4T	-0.0140876298589445	0.0821596230813416	0.576468063871542
SPNS1	chr16:28930954:A:G	NI	NK	-0.0619871957919056	0.0879399781706229	0.305046451609448
SPNS1	chr16:28930954:A:G	NI	CD8T	-0.0884101262788036	0.10380962363582	0.259326855415934
SPNS1	chr16:28930954:A:G	NI	monocyte	-0.0924287773908545	0.111562178678799	0.256756291443172
SPNS1	chr16:28930954:A:G	NI	B	-0.0862474509601908	0.105700293005003	0.264821917866992
SPNS1	chr16:28930954:A:G	NI	CD4T	-0.0943956236974237	0.118116849698789	0.275574218793161
SPNS1	chr16:28930954:A:G	IAV	NK	-0.0661261767395898	0.0868522942624482	0.282606411847821
SPNS1	chr16:28930954:A:G	IAV	CD8T	-0.0581393436820972	0.0787222521342253	0.28998940251024
SPNS1	chr16:28930954:A:G	IAV	monocyte	-0.101652900482745	0.117039777980234	0.232988116379782
SPNS1	chr16:28930954:A:G	IAV	B	-0.0733154688056516	0.0924964984103453	0.270209969853314
SPNS1	chr16:28930954:A:G	IAV	CD4T	-0.0976882974272831	0.111114357418601	0.249514063625679
SPNS1	chr16:28930954:A:G	LPS	NK	-0.0704410409049887	0.0918396405875782	0.280363842480876
SPNS1	chr16:28930954:A:G	LPS	CD8T	-0.0753290189961396	0.0910514581378536	0.26174650313579
SPNS1	chr16:28930954:A:G	LPS	monocyte	-0.0933860642636233	0.115181511642482	0.263953556370102
SPNS1	chr16:28930954:A:G	LPS	B	-0.0853947582693316	0.104374592435748	0.261960342873673
SPNS1	chr16:28930954:A:G	LPS	CD4T	-0.111649180834353	0.12466723188176	0.241181111757684
SPNS1	chr16:28930954:A:G	Tcruzi	NK	-0.0643079768729753	0.0903123975387776	0.302152902832358
SPNS1	chr16:28930954:A:G	Tcruzi	CD8T	-0.0820276037396945	0.0982594958733602	0.264342450739596
SPNS1	chr16:28930954:A:G	Tcruzi	monocyte	-0.0858968688286129	0.107615777965053	0.275372523908223
SPNS1	chr16:28930954:A:G	Tcruzi	B	-0.0722950161571874	0.0948238191899286	0.284219559799314
SPNS1	chr16:28930954:A:G	Tcruzi	CD4T	-0.0994395541345752	0.11684954692948	0.261056475271837
SPNS1	chr16:28945143:T:C	NI	NK	-0.0962681858825899	0.0505309448888695	0.0302897812598207
SPNS1	chr16:28945143:T:C	NI	CD8T	-0.170360786120173	0.0535696842839897	0.00031963046196315
SPNS1	chr16:28945143:T:C	NI	monocyte	-0.141900834533331	0.0532227373234054	0.00273001387622851
SPNS1	chr16:28945143:T:C	NI	B	-0.155593046293065	0.05791805221885	0.00152847033660608
SPNS1	chr16:28945143:T:C	NI	CD4T	-0.17936124421855	0.0589562423073078	0.00105987145605346
SPNS1	chr16:28945143:T:C	IAV	NK	-0.106710007548536	0.0486852779929693	0.0125439972583599
SPNS1	chr16:28945143:T:C	IAV	CD8T	-0.111767435107287	0.0454043448619313	0.00548407352894642
SPNS1	chr16:28945143:T:C	IAV	monocyte	-0.0999972675413127	0.0506263651184768	0.0206332951345122
SPNS1	chr16:28945143:T:C	IAV	B	-0.0961186309902127	0.0498725639716494	0.0272392598667973
SPNS1	chr16:28945143:T:C	IAV	CD4T	-0.165562139968293	0.0532506035537931	0.000643398606520296
SPNS1	chr16:28945143:T:C	LPS	NK	-0.116874827740702	0.0504318358068749	0.00963032935994934
SPNS1	chr16:28945143:T:C	LPS	CD8T	-0.139181478474268	0.0477960311650874	0.00134054852912002
SPNS1	chr16:28945143:T:C	LPS	monocyte	-0.0611637732919476	0.0584633708777847	0.145473241078746
SPNS1	chr16:28945143:T:C	LPS	B	-0.126704934867397	0.0530424727350618	0.00831538245343144
SPNS1	chr16:28945143:T:C	LPS	CD4T	-0.193185965545332	0.0595058917075628	0.000200356118202683
SPNS1	chr16:28945143:T:C	Tcruzi	NK	-0.131757873164442	0.0537736685742619	0.00486227130210726
SPNS1	chr16:28945143:T:C	Tcruzi	CD8T	-0.154151630425151	0.0500680375879282	0.000832173058160191
SPNS1	chr16:28945143:T:C	Tcruzi	monocyte	-0.107475206298696	0.0512396853801606	0.0180882733197852
SPNS1	chr16:28945143:T:C	Tcruzi	B	-0.140725106700149	0.0546309462448097	0.0028470544547391
SPNS1	chr16:28945143:T:C	Tcruzi	CD4T	-0.158500975614868	0.0552426266933639	0.0028667528649291
SPNS1	chr16:28951822:C:T	NI	NK	-0.0755169048956294	0.0630454133684676	0.111005873136813
SPNS1	chr16:28951822:C:T	NI	CD8T	-0.132571395136315	0.0717450394377106	0.0331759566069731
SPNS1	chr16:28951822:C:T	NI	monocyte	-0.10262543657898	0.0737621874263511	0.0777391648529179
SPNS1	chr16:28951822:C:T	NI	B	-0.110075388233204	0.0737886964431517	0.0597887905996819
SPNS1	chr16:28951822:C:T	NI	CD4T	-0.164474455119384	0.0858521035574938	0.0300690539248991
SPNS1	chr16:28951822:C:T	IAV	NK	-0.0822935186991732	0.0611212692704061	0.0819324716765463
SPNS1	chr16:28951822:C:T	IAV	CD8T	-0.100721763303598	0.0609459346847743	0.0399225903912115
SPNS1	chr16:28951822:C:T	IAV	monocyte	-0.0696961923922684	0.0642753098520916	0.13573727155785
SPNS1	chr16:28951822:C:T	IAV	B	-0.0674393968470465	0.0615304420042815	0.129629634878195
SPNS1	chr16:28951822:C:T	IAV	CD4T	-0.159112370885128	0.0800961121386378	0.0243109722356415
SPNS1	chr16:28951822:C:T	LPS	NK	-0.0904940127735335	0.0647377995648808	0.0755570595006678
SPNS1	chr16:28951822:C:T	LPS	CD8T	-0.119970569191062	0.0660838143362542	0.031549826838178
SPNS1	chr16:28951822:C:T	LPS	monocyte	-0.0536521728039213	0.0735211096744301	0.228662974303817
SPNS1	chr16:28951822:C:T	LPS	B	-0.100928979498319	0.0706277172827141	0.0706924265795904
SPNS1	chr16:28951822:C:T	LPS	CD4T	-0.199258539544815	0.0970205001882156	0.0200482713066489
SPNS1	chr16:28951822:C:T	Tcruzi	NK	-0.0948090677481357	0.0674081964052006	0.0731078825091057
SPNS1	chr16:28951822:C:T	Tcruzi	CD8T	-0.130431009136553	0.0699036769829859	0.0313214214992009
SPNS1	chr16:28951822:C:T	Tcruzi	monocyte	-0.0674858725899551	0.0684673060463332	0.162586488570012
SPNS1	chr16:28951822:C:T	Tcruzi	B	-0.101408495092903	0.0697130486704614	0.0648614584020784
SPNS1	chr16:28951822:C:T	Tcruzi	CD4T	-0.171697728270867	0.0856324459632916	0.0245841284081854
SPNS1	chr16:28971309:G:A	NI	NK	-0.0408835732285715	0.0558226392839052	0.312874931028651
SPNS1	chr16:28971309:G:A	NI	CD8T	-0.078831515829709	0.0784376406475511	0.227255479104448
SPNS1	chr16:28971309:G:A	NI	monocyte	-0.0200372948668583	0.0602039941784301	0.435616956899484
SPNS1	chr16:28971309:G:A	NI	B	-0.0285637903728391	0.0568110543702751	0.389785935443131
SPNS1	chr16:28971309:G:A	NI	CD4T	-0.078773637412737	0.0833257486612705	0.246174690706103
SPNS1	chr16:28971309:G:A	IAV	NK	-0.0431869879535763	0.0549090322955699	0.293422817361568
SPNS1	chr16:28971309:G:A	IAV	CD8T	-0.0436472502372124	0.0515681909347969	0.274580421435599
SPNS1	chr16:28971309:G:A	IAV	monocyte	-0.026290388350035	0.0531871100187866	0.399454203858451
SPNS1	chr16:28971309:G:A	IAV	B	-0.0217735225669487	0.049388196729242	0.408356579128986
SPNS1	chr16:28971309:G:A	IAV	CD4T	-0.0677771724455885	0.0716393181617639	0.249779073789723
SPNS1	chr16:28971309:G:A	LPS	NK	-0.0453705033205208	0.0578536842477695	0.292740047789014
SPNS1	chr16:28971309:G:A	LPS	CD8T	-0.0587479204274923	0.0621858075626059	0.243122273600759
SPNS1	chr16:28971309:G:A	LPS	monocyte	-0.0272245351320861	0.0615374460923511	0.408767697297396
SPNS1	chr16:28971309:G:A	LPS	B	-0.0311875968549651	0.0569085780489252	0.372439345879707
SPNS1	chr16:28971309:G:A	LPS	CD4T	-0.0843602678277594	0.0846312553444021	0.230544749992599
SPNS1	chr16:28971309:G:A	Tcruzi	NK	-0.046820375654362	0.0595825571260302	0.29359974720882
SPNS1	chr16:28971309:G:A	Tcruzi	CD8T	-0.0685127933619346	0.0698944195789697	0.236105786015843
SPNS1	chr16:28971309:G:A	Tcruzi	monocyte	-0.0329003441300126	0.0599294960910126	0.378628694245535
SPNS1	chr16:28971309:G:A	Tcruzi	B	-0.0308586083758245	0.05490108234562	0.369449129435062
SPNS1	chr16:28971309:G:A	Tcruzi	CD4T	-0.0896624048760466	0.088047129799187	0.225353183522059
SPNS1	chr16:28977179:G:A	NI	NK	-0.0118483704677109	0.0618667413415309	0.577854079828098
SPNS1	chr16:28977179:G:A	NI	CD8T	-0.000599268477663357	0.0671848563936599	0.629430790154065
SPNS1	chr16:28977179:G:A	NI	monocyte	0.0174144828053386	0.0788722340500789	0.541707322856777
SPNS1	chr16:28977179:G:A	NI	B	-0.00101233996676847	0.0650758063512346	0.630176259191099
SPNS1	chr16:28977179:G:A	NI	CD4T	-0.00954975249245167	0.0839831064330594	0.592330006820298
SPNS1	chr16:28977179:G:A	IAV	NK	-0.00468796955353399	0.0547755838519218	0.608267193283078
SPNS1	chr16:28977179:G:A	IAV	CD8T	0.00165551955213665	0.0507107222722573	0.62686127687902
SPNS1	chr16:28977179:G:A	IAV	monocyte	0.0168629170648023	0.0666951965016365	0.553945519921083
SPNS1	chr16:28977179:G:A	IAV	B	-0.00250099507392298	0.0562122262591059	0.622276483820135
SPNS1	chr16:28977179:G:A	IAV	CD4T	-0.00339869748183772	0.0698460121198707	0.619369014093359
SPNS1	chr16:28977179:G:A	LPS	NK	-0.0106277575776272	0.0616529376823826	0.57937228281177
SPNS1	chr16:28977179:G:A	LPS	CD8T	-0.00350294362796201	0.0581145590520368	0.611184494909887
SPNS1	chr16:28977179:G:A	LPS	monocyte	0.024143938471807	0.0827120180611941	0.528143980441975
SPNS1	chr16:28977179:G:A	LPS	B	-0.000801104222001234	0.064715649115564	0.62664243195133
SPNS1	chr16:28977179:G:A	LPS	CD4T	-0.00263384099397982	0.0772415426312093	0.618926826443738
SPNS1	chr16:28977179:G:A	Tcruzi	NK	-0.0149144456905744	0.0657528289316122	0.565461508261862
SPNS1	chr16:28977179:G:A	Tcruzi	CD8T	-0.00408142427818724	0.0646304402966619	0.613428447350797
SPNS1	chr16:28977179:G:A	Tcruzi	monocyte	0.0222883170661548	0.0786504734217418	0.539364172057077
SPNS1	chr16:28977179:G:A	Tcruzi	B	0.00568319922594631	0.0625951124177299	0.60647884389962
SPNS1	chr16:28977179:G:A	Tcruzi	CD4T	-0.00437566839755588	0.0778111720301082	0.615805998251255
SPNS1	chr16:29002728:G:A	NI	NK	-0.00992556574329426	0.0451863848308857	0.575071949619531
SPNS1	chr16:29002728:G:A	NI	CD8T	-0.0174459111665285	0.0536016176736904	0.545080483488698
SPNS1	chr16:29002728:G:A	NI	monocyte	-0.0243898589973601	0.058902764724182	0.482702787375114
SPNS1	chr16:29002728:G:A	NI	B	0.00397710769602417	0.0491305655208265	0.629507468387649
SPNS1	chr16:29002728:G:A	NI	CD4T	0.000277053646446638	0.0593999533659582	0.633654157594507
SPNS1	chr16:29002728:G:A	IAV	NK	-0.00392007319881336	0.0414462138494331	0.608966591547892
SPNS1	chr16:29002728:G:A	IAV	CD8T	-0.0216806128482774	0.0499513361304396	0.500219949598317
SPNS1	chr16:29002728:G:A	IAV	monocyte	-0.0167563321897017	0.0483204281453762	0.531149357412666
SPNS1	chr16:29002728:G:A	IAV	B	0.00261041883898069	0.0427822174002703	0.635089182552853
SPNS1	chr16:29002728:G:A	IAV	CD4T	0.00343230615691013	0.0511872759236677	0.634656463956739
SPNS1	chr16:29002728:G:A	LPS	NK	-0.0120592162557848	0.0463149324971405	0.558351380811455
SPNS1	chr16:29002728:G:A	LPS	CD8T	-0.0126266413608034	0.045209354642046	0.553838566513927
SPNS1	chr16:29002728:G:A	LPS	monocyte	-0.0188890993286424	0.0570885180838957	0.522560433203852
SPNS1	chr16:29002728:G:A	LPS	B	0.0023402098028552	0.0483749180799905	0.633920966637913
SPNS1	chr16:29002728:G:A	LPS	CD4T	0.00405266934665669	0.0562905048480463	0.628501781998497
SPNS1	chr16:29002728:G:A	Tcruzi	NK	-0.0106707499959707	0.0468538727468998	0.57071549943459
SPNS1	chr16:29002728:G:A	Tcruzi	CD8T	-0.0161158273567301	0.0511494771217902	0.54666099266365
SPNS1	chr16:29002728:G:A	Tcruzi	monocyte	-0.0238228413923307	0.0570527254221564	0.502994826754315
SPNS1	chr16:29002728:G:A	Tcruzi	B	0.00331119376417122	0.0467909283950674	0.630870377309367
SPNS1	chr16:29002728:G:A	Tcruzi	CD4T	0.00703768514129998	0.0579843693768287	0.617832239694241
SPNS1	chr16:29005069:C:T	NI	NK	0.0385885993686593	0.0357069417052911	0.140749428695337
SPNS1	chr16:29005069:C:T	NI	CD8T	0.0676368745958336	0.0393737781225484	0.0488976874200906
SPNS1	chr16:29005069:C:T	NI	monocyte	0.0678366498386416	0.041200361641043	0.0539609007759236
SPNS1	chr16:29005069:C:T	NI	B	0.0432420854383672	0.0391908112650538	0.136162219630075
SPNS1	chr16:29005069:C:T	NI	CD4T	0.118440174457457	0.0550779527144067	0.0203415464837256
SPNS1	chr16:29005069:C:T	IAV	NK	0.0354943803317923	0.0338221199521094	0.146511675298791
SPNS1	chr16:29005069:C:T	IAV	CD8T	0.0379197068003823	0.0313165744492657	0.112844369949832
SPNS1	chr16:29005069:C:T	IAV	monocyte	0.0559108403669987	0.0379275852490961	0.0705181737483293
SPNS1	chr16:29005069:C:T	IAV	B	0.0185042684415193	0.0349511045165758	0.287825497779045
SPNS1	chr16:29005069:C:T	IAV	CD4T	0.082929315321276	0.0429688534555265	0.0341477876239167
SPNS1	chr16:29005069:C:T	LPS	NK	0.0353843543372249	0.0356647912657046	0.160428083934868
SPNS1	chr16:29005069:C:T	LPS	CD8T	0.0429192272922492	0.0338313195162734	0.106275179501245
SPNS1	chr16:29005069:C:T	LPS	monocyte	0.055033882676969	0.0416664616306469	0.0970807628749083
SPNS1	chr16:29005069:C:T	LPS	B	0.0277058910386562	0.0380800595167445	0.230896074389572
SPNS1	chr16:29005069:C:T	LPS	CD4T	0.0877514654753087	0.0454491677600671	0.0355008078499938
SPNS1	chr16:29005069:C:T	Tcruzi	NK	0.0495054707009502	0.038365842678871	0.0965652140117526
SPNS1	chr16:29005069:C:T	Tcruzi	CD8T	0.0551196470520609	0.0365918376139427	0.0730610129639259
SPNS1	chr16:29005069:C:T	Tcruzi	monocyte	0.0633027152835241	0.0401398776827641	0.0622322097655208
SPNS1	chr16:29005069:C:T	Tcruzi	B	0.0370449773869827	0.0371251437391738	0.160153960640199
SPNS1	chr16:29005069:C:T	Tcruzi	CD4T	0.0948032359241044	0.0469623400743922	0.0311965626934834
SPNS1	chr16:29027791:G:A	NI	NK	-0.0190431377691326	0.0517779729100682	0.517156500350365
SPNS1	chr16:29027791:G:A	NI	CD8T	-0.0231912840696157	0.0587309541325421	0.508929628329469
SPNS1	chr16:29027791:G:A	NI	monocyte	-0.0222086945958724	0.0640720732921765	0.500040494223422
SPNS1	chr16:29027791:G:A	NI	B	-0.0130994366815724	0.0541178486146175	0.558453941750264
SPNS1	chr16:29027791:G:A	NI	CD4T	-0.0290469666318147	0.0725052208303762	0.498255288934594
SPNS1	chr16:29027791:G:A	IAV	NK	-0.0254308117790405	0.0541332902012089	0.479231262206866
SPNS1	chr16:29027791:G:A	IAV	CD8T	-0.0191107834625389	0.0461644722341055	0.501127367104807
SPNS1	chr16:29027791:G:A	IAV	monocyte	-0.0190422208125934	0.0540066222700285	0.52308433284648
SPNS1	chr16:29027791:G:A	IAV	B	-0.00437062028627182	0.0463975382440305	0.599429703961897
SPNS1	chr16:29027791:G:A	IAV	CD4T	-0.0221245787576447	0.060179211553112	0.517762982685018
SPNS1	chr16:29027791:G:A	LPS	NK	-0.0269348076923744	0.0575101814451837	0.473903017532099
SPNS1	chr16:29027791:G:A	LPS	CD8T	-0.0240908030096667	0.0536166178152273	0.482707117372699
SPNS1	chr16:29027791:G:A	LPS	monocyte	-0.0254452232626587	0.0660501083720265	0.49588051611421
SPNS1	chr16:29027791:G:A	LPS	B	-0.013701592527586	0.0539155972743747	0.547405890219263
SPNS1	chr16:29027791:G:A	LPS	CD4T	-0.029380442793342	0.0690654778860612	0.492002026517366
SPNS1	chr16:29027791:G:A	Tcruzi	NK	-0.0178028447139675	0.0525240909801247	0.524497973107124
SPNS1	chr16:29027791:G:A	Tcruzi	CD8T	-0.0215742102640836	0.0560415048859738	0.510547043637779
SPNS1	chr16:29027791:G:A	Tcruzi	monocyte	-0.0198241768101168	0.0605827808568456	0.526460773801666
SPNS1	chr16:29027791:G:A	Tcruzi	B	-0.0117703170364023	0.0512965541866652	0.560308277361161
SPNS1	chr16:29027791:G:A	Tcruzi	CD4T	-0.0248925439783764	0.0668114258923481	0.515228150845615
SPNS1	chr16:29034550:G:A	NI	NK	0.00811213438855011	0.0530267658517118	0.560023132593882
SPNS1	chr16:29034550:G:A	NI	CD8T	0.0124291528068807	0.0601677283977573	0.546969198072183
SPNS1	chr16:29034550:G:A	NI	monocyte	-0.0651247898284093	0.0782714933858579	0.282750972905169
SPNS1	chr16:29034550:G:A	NI	B	-0.0190758333308616	0.0578949145591868	0.475399489193794
SPNS1	chr16:29034550:G:A	NI	CD4T	-0.031642499072477	0.0724486775235429	0.438671660910799
SPNS1	chr16:29034550:G:A	IAV	NK	-0.00530182914397616	0.0484921967403265	0.555593079832015
SPNS1	chr16:29034550:G:A	IAV	CD8T	0.0160025275922928	0.0510036190803686	0.508195138446271
SPNS1	chr16:29034550:G:A	IAV	monocyte	-0.049846691085502	0.0655150718952208	0.322937577148016
SPNS1	chr16:29034550:G:A	IAV	B	-0.0252154155376075	0.0540635054991282	0.430136060135182
SPNS1	chr16:29034550:G:A	IAV	CD4T	-0.0232137196224715	0.0604942878574721	0.463072283748816
SPNS1	chr16:29034550:G:A	LPS	NK	0.00185326677499015	0.0520611728575756	0.594983087531791
SPNS1	chr16:29034550:G:A	LPS	CD8T	0.0178139145593927	0.0572583951690131	0.508131133128764
SPNS1	chr16:29034550:G:A	LPS	monocyte	-0.0631430001493445	0.0794508882117144	0.302403139704782
SPNS1	chr16:29034550:G:A	LPS	B	-0.0300922913479757	0.0614153912007541	0.420034349499336
SPNS1	chr16:29034550:G:A	LPS	CD4T	-0.0205375363805765	0.0646086072700951	0.480737907760736
SPNS1	chr16:29034550:G:A	Tcruzi	NK	0.00629170327412644	0.0541312104078911	0.570799268059936
SPNS1	chr16:29034550:G:A	Tcruzi	CD8T	0.00546942122314385	0.0549598059333193	0.579207822606817
SPNS1	chr16:29034550:G:A	Tcruzi	monocyte	-0.058832101053869	0.0734774820037889	0.309893737434673
SPNS1	chr16:29034550:G:A	Tcruzi	B	-0.0228478901873383	0.0563774242251099	0.449610429027592
SPNS1	chr16:29034550:G:A	Tcruzi	CD4T	-0.0210051265759339	0.0649305089527209	0.482208004505703
SPNS1	chr16:29036257:C:T	NI	NK	-0.037346715353049	0.0420167631413756	0.253932453731965
SPNS1	chr16:29036257:C:T	NI	CD8T	-0.0686696087928265	0.0577270031332354	0.177669074279599
SPNS1	chr16:29036257:C:T	NI	monocyte	-0.0157214775629435	0.0438934468050181	0.412969492687838
SPNS1	chr16:29036257:C:T	NI	B	-0.0455874324647554	0.0485849145246991	0.239035731831409
SPNS1	chr16:29036257:C:T	NI	CD4T	-0.0565715521311943	0.0554747133511478	0.219889193440248
SPNS1	chr16:29036257:C:T	IAV	NK	-0.0259395610142947	0.0372306497405472	0.307139082823835
SPNS1	chr16:29036257:C:T	IAV	CD8T	-0.0382729056365248	0.0385848230525528	0.223082601149189
SPNS1	chr16:29036257:C:T	IAV	monocyte	-0.0235250487210195	0.0393865501818579	0.350129541859849
SPNS1	chr16:29036257:C:T	IAV	B	-0.0332814026892307	0.0404098600347015	0.272048167367821
SPNS1	chr16:29036257:C:T	IAV	CD4T	-0.0513023175435625	0.0485342772660236	0.214824080011635
SPNS1	chr16:29036257:C:T	LPS	NK	-0.0460012880512051	0.0457933378046436	0.214297398548257
SPNS1	chr16:29036257:C:T	LPS	CD8T	-0.0506481045685245	0.0453764654450971	0.189904276396073
SPNS1	chr16:29036257:C:T	LPS	monocyte	-0.0391611888827667	0.0493623070922795	0.277198781039287
SPNS1	chr16:29036257:C:T	LPS	B	-0.037720728187139	0.0446864724870601	0.263264624778982
SPNS1	chr16:29036257:C:T	LPS	CD4T	-0.0632554638907661	0.0558971422345577	0.191637388602625
SPNS1	chr16:29036257:C:T	Tcruzi	NK	-0.0397264603543222	0.0438583563074662	0.247784345053727
SPNS1	chr16:29036257:C:T	Tcruzi	CD8T	-0.0540381293665484	0.0481179300037898	0.196490133382479
SPNS1	chr16:29036257:C:T	Tcruzi	monocyte	-0.0223947466812158	0.0427236949999074	0.371925957216063
SPNS1	chr16:29036257:C:T	Tcruzi	B	-0.0389654975578464	0.044392324143724	0.256307249901957
SPNS1	chr16:29036257:C:T	Tcruzi	CD4T	-0.0639447355575601	0.0564384684138844	0.196064267433656
SPNS1	chr16:29075666:C:G	NI	NK	-0.0223361702226263	0.0626367915004953	0.522599794144999
SPNS1	chr16:29075666:C:G	NI	CD8T	-0.0206775887823209	0.0671687193482651	0.540871180216202
SPNS1	chr16:29075666:C:G	NI	monocyte	0.00781804522853133	0.0708093583883222	0.58251447948751
SPNS1	chr16:29075666:C:G	NI	B	0.00423573389985806	0.0608806607493045	0.622659770201863
SPNS1	chr16:29075666:C:G	NI	CD4T	-0.017975287071091	0.0785959924488898	0.557452800518548
SPNS1	chr16:29075666:C:G	IAV	NK	-0.0140886204165098	0.0532492363173994	0.554030503454262
SPNS1	chr16:29075666:C:G	IAV	CD8T	-0.0173616128742716	0.0519955603583177	0.530937779256581
SPNS1	chr16:29075666:C:G	IAV	monocyte	0.00539502207812178	0.0582377054592406	0.610893483921542
SPNS1	chr16:29075666:C:G	IAV	B	0.000421775949320106	0.051637685823827	0.63699602923962
SPNS1	chr16:29075666:C:G	IAV	CD4T	-0.0171008668496642	0.0672992408704884	0.558387419350752
SPNS1	chr16:29075666:C:G	LPS	NK	-0.0162477878240684	0.0582058314576891	0.545030775534313
SPNS1	chr16:29075666:C:G	LPS	CD8T	-0.0185031851335789	0.0585756229369202	0.533318900257777
SPNS1	chr16:29075666:C:G	LPS	monocyte	0.00546538989870084	0.0696619250583919	0.60192127780939
SPNS1	chr16:29075666:C:G	LPS	B	0.00224175168519256	0.0598912861489245	0.626864856179767
SPNS1	chr16:29075666:C:G	LPS	CD4T	-0.0157636463135687	0.0728748245845365	0.565218236767817
SPNS1	chr16:29075666:C:G	Tcruzi	NK	-0.0188330209954021	0.0610694142359809	0.538314115160487
SPNS1	chr16:29075666:C:G	Tcruzi	CD8T	-0.0230564818191147	0.0667333509434999	0.526569530916277
SPNS1	chr16:29075666:C:G	Tcruzi	monocyte	0.0102610988617892	0.0683119591345224	0.589219163122412
SPNS1	chr16:29075666:C:G	Tcruzi	B	0.00369230318545011	0.0574255444162113	0.622193374351048
SPNS1	chr16:29075666:C:G	Tcruzi	CD4T	-0.0158115609598611	0.0732580597611393	0.568143532195146
SPOCK2	chr10:72014442:C:T	NI	NK	0.00825726231978151	0.0509962766665781	0.423727301635648
SPOCK2	chr10:72014442:C:T	NI	CD8T	0.0273787753653861	0.0497562585548134	0.280367659587485
SPOCK2	chr10:72014442:C:T	NI	monocyte	0.0778733981020845	0.0677454563244984	0.120617713651276
SPOCK2	chr10:72014442:C:T	NI	B	0.206547335490112	0.065783533010064	0.000231901531430296
SPOCK2	chr10:72014442:C:T	NI	CD4T	0.099510540020636	0.0520406043663842	0.0274619337924642
SPOCK2	chr10:72014442:C:T	IAV	NK	0.0200661216656858	0.0482446922419021	0.328915498512717
SPOCK2	chr10:72014442:C:T	IAV	CD8T	0.0274405993017172	0.0452202263084273	0.261478191670487
SPOCK2	chr10:72014442:C:T	IAV	monocyte	0.0548288562252147	0.0587030390147143	0.169674470481943
SPOCK2	chr10:72014442:C:T	IAV	B	0.142903461257096	0.0529326004028425	0.00208495550499022
SPOCK2	chr10:72014442:C:T	IAV	CD4T	0.107433049626063	0.043917562979496	0.00605862715409899
SPOCK2	chr10:72014442:C:T	LPS	NK	0.0170486434864909	0.0511965514083489	0.357450759981338
SPOCK2	chr10:72014442:C:T	LPS	CD8T	0.0257055052640255	0.0471751467686072	0.279803101367403
SPOCK2	chr10:72014442:C:T	LPS	monocyte	0.0461026907139194	0.0680119550223508	0.243094835931245
SPOCK2	chr10:72014442:C:T	LPS	B	0.212898833202548	0.064677905645711	0.000163990507977162
SPOCK2	chr10:72014442:C:T	LPS	CD4T	0.110233148399109	0.0457837268386165	0.00737888309872755
SPOCK2	chr10:72014442:C:T	Tcruzi	NK	0.0244353313291825	0.0544313079871088	0.318747630223964
SPOCK2	chr10:72014442:C:T	Tcruzi	CD8T	0.0351739270013287	0.0493838148627531	0.229306375632791
SPOCK2	chr10:72014442:C:T	Tcruzi	monocyte	0.0383697074319367	0.0659375922737742	0.27214542693942
SPOCK2	chr10:72014442:C:T	Tcruzi	B	0.199300692359467	0.0640722412923349	0.000224846893296618
SPOCK2	chr10:72014442:C:T	Tcruzi	CD4T	0.0940183930608347	0.0508329460009908	0.0318409673083313
SPOCK2	chr10:72034571:T:A	NI	NK	-0.0588771464375741	0.0806262947503243	0.324004684899373
SPOCK2	chr10:72034571:T:A	NI	CD8T	-0.0640828818948519	0.0835754299470342	0.319813326255289
SPOCK2	chr10:72034571:T:A	NI	monocyte	-0.0430291253113123	0.0901019588562056	0.404253938795222
SPOCK2	chr10:72034571:T:A	NI	B	-0.0324500048963702	0.0707621642658092	0.427589684536632
SPOCK2	chr10:72034571:T:A	NI	CD4T	-0.0627243259332319	0.0894996902171865	0.342014586083927
SPOCK2	chr10:72034571:T:A	IAV	NK	-0.0494253061761179	0.0708083496823411	0.337861734884537
SPOCK2	chr10:72034571:T:A	IAV	CD8T	-0.047950281284395	0.066582204588155	0.328612694430838
SPOCK2	chr10:72034571:T:A	IAV	monocyte	-0.00716925162353962	0.0789206748839169	0.532489577364165
SPOCK2	chr10:72034571:T:A	IAV	B	-0.0277927466152764	0.0614239931688901	0.429445779850266
SPOCK2	chr10:72034571:T:A	IAV	CD4T	-0.0506377194096519	0.073785298758883	0.353127294491374
SPOCK2	chr10:72034571:T:A	LPS	NK	-0.060849308945581	0.0820619930757215	0.315079893717788
SPOCK2	chr10:72034571:T:A	LPS	CD8T	-0.0549279868985819	0.0731995625933966	0.319065094102159
SPOCK2	chr10:72034571:T:A	LPS	monocyte	-0.034961470926772	0.0868098251824373	0.440329359400366
SPOCK2	chr10:72034571:T:A	LPS	B	-0.0315701253303571	0.0694055422825821	0.424576259316131
SPOCK2	chr10:72034571:T:A	LPS	CD4T	-0.0654828955092639	0.0866832039677778	0.324997641610112
SPOCK2	chr10:72034571:T:A	Tcruzi	NK	-0.0590908472843214	0.0823042472739321	0.327518871911747
SPOCK2	chr10:72034571:T:A	Tcruzi	CD8T	-0.0616045257129736	0.0809604124470794	0.319847950704878
SPOCK2	chr10:72034571:T:A	Tcruzi	monocyte	-0.0270262346816215	0.0820117203001514	0.470587641249335
SPOCK2	chr10:72034571:T:A	Tcruzi	B	-0.0361940100661462	0.0698156343355898	0.406364830513672
SPOCK2	chr10:72034571:T:A	Tcruzi	CD4T	-0.0565180739493225	0.0831831015680924	0.353837914115151
SPOCK2	chr10:72043291:G:A	NI	NK	-0.204454503443898	0.0499335988943332	2.0831950388045e-05
SPOCK2	chr10:72043291:G:A	NI	CD8T	-0.251494487679731	0.0484294964557707	3.99793746996835e-08
SPOCK2	chr10:72043291:G:A	NI	monocyte	-0.066739923577965	0.0643184259233983	0.147921758238449
SPOCK2	chr10:72043291:G:A	NI	B	-0.0621060428074255	0.0541299108372134	0.124554380735771
SPOCK2	chr10:72043291:G:A	NI	CD4T	-0.18200579976731	0.0480495838038617	8.8836253759772e-05
SPOCK2	chr10:72043291:G:A	IAV	NK	-0.177728428448049	0.0489568562348072	0.000115424945606013
SPOCK2	chr10:72043291:G:A	IAV	CD8T	-0.171800700386721	0.0474633206734188	0.000152096942935831
SPOCK2	chr10:72043291:G:A	IAV	monocyte	-0.0494210263767605	0.0574161705604116	0.192057607150627
SPOCK2	chr10:72043291:G:A	IAV	B	-0.0576878303107261	0.0491026242649325	0.11792487971425
SPOCK2	chr10:72043291:G:A	IAV	CD4T	-0.0965207373363123	0.0407648448897322	0.0105333219290487
SPOCK2	chr10:72043291:G:A	LPS	NK	-0.200392004013436	0.0510460392395693	3.56207896023975e-05
SPOCK2	chr10:72043291:G:A	LPS	CD8T	-0.233459481061231	0.0505396941868587	2.13832991979857e-07
SPOCK2	chr10:72043291:G:A	LPS	monocyte	-0.0293273975507256	0.0653494427395129	0.322764586346456
SPOCK2	chr10:72043291:G:A	LPS	B	-0.0848212898112674	0.0511575919689092	0.0477508386007155
SPOCK2	chr10:72043291:G:A	LPS	CD4T	-0.123614260340769	0.0417254533930741	0.00189696611680512
SPOCK2	chr10:72043291:G:A	Tcruzi	NK	-0.223362339044993	0.0557927535845326	2.1069879684088e-05
SPOCK2	chr10:72043291:G:A	Tcruzi	CD8T	-0.280977850870396	0.0550964347750426	1.07124031867301e-09
SPOCK2	chr10:72043291:G:A	Tcruzi	monocyte	-0.0450547265480667	0.062648398970752	0.233129445388542
SPOCK2	chr10:72043291:G:A	Tcruzi	B	-0.0904242010084412	0.0522737304752838	0.0398293557810829
SPOCK2	chr10:72043291:G:A	Tcruzi	CD4T	-0.181139317092865	0.048210542063223	9.08727936385079e-05
SPOCK2	chr10:72063199:G:A	NI	NK	0.0176717767375948	0.0444512689163357	0.339796028429015
SPOCK2	chr10:72063199:G:A	NI	CD8T	0.0519251395574265	0.042345799462173	0.110100762965964
SPOCK2	chr10:72063199:G:A	NI	monocyte	0.07835091610602	0.0576130414300828	0.0847821545127498
SPOCK2	chr10:72063199:G:A	NI	B	0.264017817543791	0.0558499367577865	1.90721706198665e-08
SPOCK2	chr10:72063199:G:A	NI	CD4T	0.150951724694143	0.0437829612697787	0.000238741715247403
SPOCK2	chr10:72063199:G:A	IAV	NK	0.0166860770620839	0.043262064442861	0.343315395126846
SPOCK2	chr10:72063199:G:A	IAV	CD8T	0.0166589337210489	0.0421792488852548	0.335298161862003
SPOCK2	chr10:72063199:G:A	IAV	monocyte	0.0343573554094402	0.0509606719588937	0.246452871746957
SPOCK2	chr10:72063199:G:A	IAV	B	0.172265451260037	0.0454709113250059	6.09084932203467e-05
SPOCK2	chr10:72063199:G:A	IAV	CD4T	0.109113711008141	0.0355222596834948	0.00116020925571384
SPOCK2	chr10:72063199:G:A	LPS	NK	0.0196598178399982	0.0451109171138594	0.324791023483791
SPOCK2	chr10:72063199:G:A	LPS	CD8T	0.0517754852159031	0.0415991396247008	0.104721401907891
SPOCK2	chr10:72063199:G:A	LPS	monocyte	0.0475988898254065	0.0577350515301944	0.202775553651245
SPOCK2	chr10:72063199:G:A	LPS	B	0.247832806837377	0.0507799354610712	2.40479171245303e-08
SPOCK2	chr10:72063199:G:A	LPS	CD4T	0.129106687843639	0.0372496637471837	0.000276411153413808
SPOCK2	chr10:72063199:G:A	Tcruzi	NK	0.0306335135633919	0.0488111542850044	0.260755884252465
SPOCK2	chr10:72063199:G:A	Tcruzi	CD8T	0.0564485852429682	0.0432651895823232	0.0956709067651986
SPOCK2	chr10:72063199:G:A	Tcruzi	monocyte	0.0188005949811133	0.0571626956119947	0.363355674304662
SPOCK2	chr10:72063199:G:A	Tcruzi	B	0.207700271460426	0.0486155915804752	7.08535502548789e-06
SPOCK2	chr10:72063199:G:A	Tcruzi	CD4T	0.126134083519981	0.0431070996622097	0.0019524005216717
SPOCK2	chr10:72067342:G:T	NI	NK	-0.210787916107749	0.0986252183942741	0.0146598308749943
SPOCK2	chr10:72067342:G:T	NI	CD8T	-0.384882617391906	0.109370568189026	2.21723732591883e-05
SPOCK2	chr10:72067342:G:T	NI	monocyte	0.0373915156415863	0.137137538372666	0.407531861212367
SPOCK2	chr10:72067342:G:T	NI	B	0.000491549046300871	0.110864279675514	0.4837256007425
SPOCK2	chr10:72067342:G:T	NI	CD4T	-0.369973032489808	0.105634924837404	0.000142996792246386
SPOCK2	chr10:72067342:G:T	IAV	NK	-0.188374068860524	0.0933039334387561	0.0192646726499356
SPOCK2	chr10:72067342:G:T	IAV	CD8T	-0.274846443180086	0.100503013694967	0.00049151035495687
SPOCK2	chr10:72067342:G:T	IAV	monocyte	-0.0181684124250039	0.11139057599438	0.427847490826746
SPOCK2	chr10:72067342:G:T	IAV	B	-0.00174607740595349	0.0997748351459708	0.473983779710313
SPOCK2	chr10:72067342:G:T	IAV	CD4T	-0.284013061372931	0.0850922024940187	0.000368130130483979
SPOCK2	chr10:72067342:G:T	LPS	NK	-0.21840426375201	0.09830888639778	0.0110696356380209
SPOCK2	chr10:72067342:G:T	LPS	CD8T	-0.30492205894543	0.0982091065808215	0.000239323982053952
SPOCK2	chr10:72067342:G:T	LPS	monocyte	0.00475243544642107	0.131714199316756	0.495748387241166
SPOCK2	chr10:72067342:G:T	LPS	B	-0.0301139991048625	0.103074326421114	0.374391654832265
SPOCK2	chr10:72067342:G:T	LPS	CD4T	-0.31912916800394	0.0901855330967457	0.000173199797299017
SPOCK2	chr10:72067342:G:T	Tcruzi	NK	-0.229346626649328	0.106082316959895	0.0126423324231739
SPOCK2	chr10:72067342:G:T	Tcruzi	CD8T	-0.320111176357331	0.0998022473377581	0.000405955593375862
SPOCK2	chr10:72067342:G:T	Tcruzi	monocyte	-0.0763503009355376	0.128787096408892	0.274704059319093
SPOCK2	chr10:72067342:G:T	Tcruzi	B	0.0496270131979195	0.117359261634224	0.356627129485523
SPOCK2	chr10:72067342:G:T	Tcruzi	CD4T	-0.364886394020073	0.105263050612459	0.000124849649761671
SPOCK2	chr10:72096886:A:T	NI	NK	0.0746527707608533	0.111591552808387	0.241209844674769
SPOCK2	chr10:72096886:A:T	NI	CD8T	0.199968040356347	0.133378416194546	0.0636382142319304
SPOCK2	chr10:72096886:A:T	NI	monocyte	0.0088693085651147	0.153895841338267	0.462795799401689
SPOCK2	chr10:72096886:A:T	NI	B	0.13686064097772	0.129957709970985	0.13964985495567
SPOCK2	chr10:72096886:A:T	NI	CD4T	0.298499013163722	0.173055221211346	0.0426220833850321
SPOCK2	chr10:72096886:A:T	IAV	NK	0.079196060208702	0.104254691752734	0.215547630537291
SPOCK2	chr10:72096886:A:T	IAV	CD8T	0.130041987195577	0.105217217603461	0.0966944072363912
SPOCK2	chr10:72096886:A:T	IAV	monocyte	0.000787111593152158	0.128416975259126	0.486847552675933
SPOCK2	chr10:72096886:A:T	IAV	B	0.12525738151861	0.115891160853038	0.130149543459239
SPOCK2	chr10:72096886:A:T	IAV	CD4T	0.247524872214624	0.143088116667303	0.0438026169797579
SPOCK2	chr10:72096886:A:T	LPS	NK	0.101954991182889	0.113366159183961	0.177998129591271
SPOCK2	chr10:72096886:A:T	LPS	CD8T	0.160588795544681	0.115816255051581	0.0762808640056735
SPOCK2	chr10:72096886:A:T	LPS	monocyte	-0.0519916225432975	0.166953653573237	0.420480364473968
SPOCK2	chr10:72096886:A:T	LPS	B	0.147873862606905	0.130682439617949	0.120616405084973
SPOCK2	chr10:72096886:A:T	LPS	CD4T	0.319994126361958	0.179071398606859	0.0377933452483434
SPOCK2	chr10:72096886:A:T	Tcruzi	NK	0.0787199802747373	0.116611290881193	0.238191295684846
SPOCK2	chr10:72096886:A:T	Tcruzi	CD8T	0.175540368389713	0.124433870117584	0.0766071122649899
SPOCK2	chr10:72096886:A:T	Tcruzi	monocyte	-0.0137926110424802	0.153293633023831	0.505318724056229
SPOCK2	chr10:72096886:A:T	Tcruzi	B	0.125675173787512	0.122754354208981	0.146545746736715
SPOCK2	chr10:72096886:A:T	Tcruzi	CD4T	0.269734435869795	0.158543029903566	0.0458544128475309
SPOCK2	chr10:72117211:A:T	NI	NK	-0.025195511306833	0.0653712016344659	0.454249648949418
SPOCK2	chr10:72117211:A:T	NI	CD8T	-0.040686385945873	0.0738911848229422	0.400891971493607
SPOCK2	chr10:72117211:A:T	NI	monocyte	-0.011002877839231	0.0871213187743555	0.525567130367765
SPOCK2	chr10:72117211:A:T	NI	B	-0.0609523065110037	0.0909496048469836	0.348993554617794
SPOCK2	chr10:72117211:A:T	NI	CD4T	-0.0461104413923906	0.0854414799677376	0.399937038840398
SPOCK2	chr10:72117211:A:T	IAV	NK	-0.0284344377934726	0.062737329947838	0.432343411437788
SPOCK2	chr10:72117211:A:T	IAV	CD8T	-0.032903017345529	0.0613658638247444	0.401544697709339
SPOCK2	chr10:72117211:A:T	IAV	monocyte	-0.00279754739589662	0.0731710991367337	0.569611155072137
SPOCK2	chr10:72117211:A:T	IAV	B	-0.0675880348480423	0.0948783767843434	0.318834619690826
SPOCK2	chr10:72117211:A:T	IAV	CD4T	-0.0447440158232652	0.074516294058993	0.385654913698524
SPOCK2	chr10:72117211:A:T	LPS	NK	-0.0339065976824871	0.069126662267958	0.415021045631929
SPOCK2	chr10:72117211:A:T	LPS	CD8T	-0.0439081163405183	0.0713652637652345	0.370140995156983
SPOCK2	chr10:72117211:A:T	LPS	monocyte	-0.00960720452779239	0.0867480726553002	0.53815875099112
SPOCK2	chr10:72117211:A:T	LPS	B	-0.077656788438881	0.107008490027171	0.312450851360934
SPOCK2	chr10:72117211:A:T	LPS	CD4T	-0.0500244056891336	0.0820647457271601	0.378420502972068
SPOCK2	chr10:72117211:A:T	Tcruzi	NK	-0.0260984470373959	0.0677160495844369	0.452811287170723
SPOCK2	chr10:72117211:A:T	Tcruzi	CD8T	-0.0453110675663333	0.0752930237326117	0.381008032473288
SPOCK2	chr10:72117211:A:T	Tcruzi	monocyte	-0.00687410035701764	0.0841019721766123	0.553067753076768
SPOCK2	chr10:72117211:A:T	Tcruzi	B	-0.0638378499232751	0.0919186161055858	0.334893139391416
SPOCK2	chr10:72117211:A:T	Tcruzi	CD4T	-0.0441869522768265	0.0810207853051606	0.402668245588906
SPON1	chr11:13874300:C:A	NI	NK	-0.00508354721158348	0.0604457822279913	0.458680867901306
SPON1	chr11:13874300:C:A	NI	CD8T	-0.210290566630459	0.0460627343685209	5.37262801114657e-06
SPON1	chr11:13874300:C:A	NI	monocyte	-0.00551899528992672	0.061350251098026	0.463231362445676
SPON1	chr11:13874300:C:A	NI	B	-0.050337074788227	0.0643702028722588	0.214209731463888
SPON1	chr11:13874300:C:A	NI	CD4T	-0.434608203102521	0.0593421143154613	1.09767750444689e-12
SPON1	chr11:13874300:C:A	IAV	NK	-0.0180017927392574	0.0587610659615469	0.372207104587842
SPON1	chr11:13874300:C:A	IAV	CD8T	-0.11648618377846	0.0459224768185442	0.00610664970685415
SPON1	chr11:13874300:C:A	IAV	monocyte	0.0459226035399624	0.0577074945994862	0.21359612522683
SPON1	chr11:13874300:C:A	IAV	B	-0.0965425602413925	0.0595085354340628	0.0516440346707934
SPON1	chr11:13874300:C:A	IAV	CD4T	-0.374224526775482	0.0498818485693467	3.58602036953926e-14
SPON1	chr11:13874300:C:A	LPS	NK	-0.0971229026636109	0.0592377416124285	0.0491329307373628
SPON1	chr11:13874300:C:A	LPS	CD8T	-0.213355458860824	0.0471825425952764	2.66087213274258e-06
SPON1	chr11:13874300:C:A	LPS	monocyte	-0.0606906646128884	0.0653215452868532	0.1759443596476
SPON1	chr11:13874300:C:A	LPS	B	-0.0963296972463807	0.0613996750958208	0.0590088106111756
SPON1	chr11:13874300:C:A	LPS	CD4T	-0.454003302231685	0.05692384465861	2.22044604925031e-16
SPON1	chr11:13874300:C:A	Tcruzi	NK	-0.0230000200556067	0.0639294002031493	0.352899323096142
SPON1	chr11:13874300:C:A	Tcruzi	CD8T	-0.233587570315903	0.0468103090327697	4.96412235873045e-07
SPON1	chr11:13874300:C:A	Tcruzi	monocyte	0.00716377020587405	0.0619417858053956	0.455650512571911
SPON1	chr11:13874300:C:A	Tcruzi	B	-0.151240110085888	0.0622072858161849	0.00637827026287863
SPON1	chr11:13874300:C:A	Tcruzi	CD4T	-0.47026825950733	0.0605865705055479	2.22044604925031e-16
SPON1	chr11:13908281:G:A	NI	NK	0.0489963488525766	0.0617231185312181	0.210980526008931
SPON1	chr11:13908281:G:A	NI	CD8T	0.22867968806221	0.0469432333684374	1.27303707388159e-06
SPON1	chr11:13908281:G:A	NI	monocyte	-0.00929410513044169	0.062021775350125	0.441779005604272
SPON1	chr11:13908281:G:A	NI	B	0.0399527966132566	0.0654473087405846	0.26778973533738
SPON1	chr11:13908281:G:A	NI	CD4T	0.549822343845432	0.0610677298474003	8.01842057973726e-20
SPON1	chr11:13908281:G:A	IAV	NK	0.0412550095510378	0.0612328691367633	0.24576219374566
SPON1	chr11:13908281:G:A	IAV	CD8T	0.127290439655433	0.047136310647781	0.0037993383594146
SPON1	chr11:13908281:G:A	IAV	monocyte	-0.047034163261519	0.0586405707180964	0.2115101516309
SPON1	chr11:13908281:G:A	IAV	B	0.0334447439928824	0.0631552671341528	0.294439479634125
SPON1	chr11:13908281:G:A	IAV	CD4T	0.401470305926268	0.0506996413488466	7.66432217180708e-15
SPON1	chr11:13908281:G:A	LPS	NK	0.171572847991264	0.0624222224476283	0.00240817420974865
SPON1	chr11:13908281:G:A	LPS	CD8T	0.258626308304486	0.0488340290949236	3.12084144785693e-08
SPON1	chr11:13908281:G:A	LPS	monocyte	0.0545916384252771	0.065415470225006	0.201724792706332
SPON1	chr11:13908281:G:A	LPS	B	0.1232258395782	0.063189558267714	0.0247542516750284
SPON1	chr11:13908281:G:A	LPS	CD4T	0.535810221941553	0.0575087170098735	1.28808429341811e-21
SPON1	chr11:13908281:G:A	Tcruzi	NK	0.104582406607511	0.0653026637470373	0.0541113696189305
SPON1	chr11:13908281:G:A	Tcruzi	CD8T	0.189300487919506	0.0492603318557477	0.000122598403385395
SPON1	chr11:13908281:G:A	Tcruzi	monocyte	0.0497128628602638	0.063038754438973	0.214883872968924
SPON1	chr11:13908281:G:A	Tcruzi	B	0.067812450744329	0.0635815497865782	0.142174048756997
SPON1	chr11:13908281:G:A	Tcruzi	CD4T	0.5357611029077	0.0614206720603442	8.25015698393712e-19
SPON1	chr11:13945796:A:C	NI	NK	-0.00651028740426243	0.0474333821099332	0.60579840772956
SPON1	chr11:13945796:A:C	NI	CD8T	-0.00650015433229757	0.0497580482766913	0.605372083041155
SPON1	chr11:13945796:A:C	NI	monocyte	0.0404800116913467	0.0808307695484525	0.441321243005682
SPON1	chr11:13945796:A:C	NI	B	0.00558949359045772	0.0533773403301254	0.617215971035475
SPON1	chr11:13945796:A:C	NI	CD4T	-0.0132945787671665	0.0645156270969515	0.574615364907478
SPON1	chr11:13945796:A:C	IAV	NK	-0.000805953822832097	0.0432339951344229	0.638307917910202
SPON1	chr11:13945796:A:C	IAV	CD8T	-0.00492636329675517	0.0390596529570235	0.607080989971112
SPON1	chr11:13945796:A:C	IAV	monocyte	0.0147909703196141	0.0544280273426954	0.556112321146085
SPON1	chr11:13945796:A:C	IAV	B	0.00269979491369205	0.0456885255661017	0.629469582698053
SPON1	chr11:13945796:A:C	IAV	CD4T	-0.0126421006694716	0.0547067319025355	0.575864541009786
SPON1	chr11:13945796:A:C	LPS	NK	-0.00304097609211207	0.0468035629426888	0.620836855549746
SPON1	chr11:13945796:A:C	LPS	CD8T	-0.00305912214431059	0.0434605853782815	0.617290296369188
SPON1	chr11:13945796:A:C	LPS	monocyte	0.0213049315963675	0.0673566994993769	0.53073511859633
SPON1	chr11:13945796:A:C	LPS	B	0.0035988858234869	0.0525219562351886	0.622709366608206
SPON1	chr11:13945796:A:C	LPS	CD4T	-0.0169351224225725	0.0621489392495913	0.558618154469455
SPON1	chr11:13945796:A:C	Tcruzi	NK	0.00489178040107131	0.0489670552386254	0.62012415639044
SPON1	chr11:13945796:A:C	Tcruzi	CD8T	-0.00388002541397555	0.0476585298880929	0.61735970159684
SPON1	chr11:13945796:A:C	Tcruzi	monocyte	0.0313596144624686	0.0720923035385048	0.49737293825755
SPON1	chr11:13945796:A:C	Tcruzi	B	0.00210738486549592	0.0499350465313578	0.631963721544799
SPON1	chr11:13945796:A:C	Tcruzi	CD4T	-0.0165428924773586	0.0623879829412878	0.564172172221799
SPON1	chr11:13961232:T:C	NI	NK	0.0136405109481263	0.0624441499302769	0.411570902877599
SPON1	chr11:13961232:T:C	NI	CD8T	0.0417024847444131	0.0539376228293507	0.215707075824308
SPON1	chr11:13961232:T:C	NI	monocyte	-0.141721048116994	0.0749993876080479	0.0254600687214591
SPON1	chr11:13961232:T:C	NI	B	-0.0415765230939195	0.0705400132148299	0.280648000764228
SPON1	chr11:13961232:T:C	NI	CD4T	0.176653209441055	0.074862951649999	0.00660422063050183
SPON1	chr11:13961232:T:C	IAV	NK	0.0242232980697358	0.0601812836836106	0.34202721718736
SPON1	chr11:13961232:T:C	IAV	CD8T	0.0268538673865359	0.0499194502880346	0.289099455291953
SPON1	chr11:13961232:T:C	IAV	monocyte	-0.0628199844244291	0.0638432701777424	0.158037558367969
SPON1	chr11:13961232:T:C	IAV	B	-0.0295053686021274	0.0641815033334437	0.326806994801217
SPON1	chr11:13961232:T:C	IAV	CD4T	0.1790760304956	0.0681809883607373	0.00279447845346625
SPON1	chr11:13961232:T:C	LPS	NK	0.00592142835070105	0.0626571744998974	0.456370218038153
SPON1	chr11:13961232:T:C	LPS	CD8T	0.0115545460647666	0.0527114389230739	0.40007076833933
SPON1	chr11:13961232:T:C	LPS	monocyte	-0.173586742375883	0.0826977727347708	0.0128006968569168
SPON1	chr11:13961232:T:C	LPS	B	-0.0346513828749183	0.068778256732898	0.310469745189452
SPON1	chr11:13961232:T:C	LPS	CD4T	0.177544864212779	0.0718929738471028	0.00464169852929641
SPON1	chr11:13961232:T:C	Tcruzi	NK	-0.0208447579588435	0.0677423110617644	0.389838012127735
SPON1	chr11:13961232:T:C	Tcruzi	CD8T	0.0373688866225231	0.0547564146874516	0.241376102482172
SPON1	chr11:13961232:T:C	Tcruzi	monocyte	-0.164602982969159	0.0785395454265031	0.0133691453968732
SPON1	chr11:13961232:T:C	Tcruzi	B	-0.0342519590118872	0.0679525171793692	0.309461671757455
SPON1	chr11:13961232:T:C	Tcruzi	CD4T	0.142837895183579	0.0691362941868982	0.0167675631914717
SPON1	chr11:14075614:G:T	NI	NK	-0.0570350325114772	0.0591747783697209	0.185273924715327
SPON1	chr11:14075614:G:T	NI	CD8T	-0.0877935756265832	0.0645095053336386	0.105825202113537
SPON1	chr11:14075614:G:T	NI	monocyte	-0.0768362691490932	0.0726773723009231	0.163654534618906
SPON1	chr11:14075614:G:T	NI	B	-0.0145572205134529	0.0629412471555277	0.418460887211632
SPON1	chr11:14075614:G:T	NI	CD4T	-0.00150820341385376	0.0695762835530222	0.489562638976242
SPON1	chr11:14075614:G:T	IAV	NK	-0.0523730148878525	0.0561712101364359	0.192039884312753
SPON1	chr11:14075614:G:T	IAV	CD8T	-0.0452656181162996	0.048044794111948	0.191558414591721
SPON1	chr11:14075614:G:T	IAV	monocyte	-0.0718535133303371	0.0651943245402879	0.154336454436116
SPON1	chr11:14075614:G:T	IAV	B	-0.0282734958031511	0.0565010265014469	0.33009526060571
SPON1	chr11:14075614:G:T	IAV	CD4T	-0.0133668919757382	0.0563713374478269	0.418402515768105
SPON1	chr11:14075614:G:T	LPS	NK	-0.0594716485216946	0.0597464888178712	0.176085137186787
SPON1	chr11:14075614:G:T	LPS	CD8T	-0.0692352556294499	0.0559931872636541	0.124490759641833
SPON1	chr11:14075614:G:T	LPS	monocyte	-0.113499240884807	0.0872505585327637	0.105305059134275
SPON1	chr11:14075614:G:T	LPS	B	-0.0348156254329638	0.0623501832772099	0.3108681625901
SPON1	chr11:14075614:G:T	LPS	CD4T	-0.00772613991173713	0.0636878704278474	0.45590880863587
SPON1	chr11:14075614:G:T	Tcruzi	NK	-0.101327053294695	0.0794268800761371	0.10209953828722
SPON1	chr11:14075614:G:T	Tcruzi	CD8T	-0.0867648827853637	0.0645584318774187	0.104929470969854
SPON1	chr11:14075614:G:T	Tcruzi	monocyte	-0.0932480448022774	0.0768591800881861	0.12935017798977
SPON1	chr11:14075614:G:T	Tcruzi	B	-0.021292587983261	0.0599381204800489	0.376201991304557
SPON1	chr11:14075614:G:T	Tcruzi	CD4T	-0.0147006364518818	0.0634667552575114	0.417797021852073
SPON1	chr11:14076241:C:T	NI	NK	-0.00787105083052407	0.0412966724207338	0.495762987096545
SPON1	chr11:14076241:C:T	NI	CD8T	-0.0414514177359826	0.0458361383523521	0.286959885252529
SPON1	chr11:14076241:C:T	NI	monocyte	0.00548189762631917	0.0492798675552702	0.551639666153085
SPON1	chr11:14076241:C:T	NI	B	-0.0141016006301813	0.0448832739252706	0.468632591750099
SPON1	chr11:14076241:C:T	NI	CD4T	-0.0508607756047947	0.0573800243671385	0.285689661143356
SPON1	chr11:14076241:C:T	IAV	NK	-0.00960916941653825	0.038476068314626	0.47956370692908
SPON1	chr11:14076241:C:T	IAV	CD8T	-0.0298485302880393	0.0379757762742956	0.314599234376267
SPON1	chr11:14076241:C:T	IAV	monocyte	-0.00699072479286295	0.0432079951438815	0.548197768526399
SPON1	chr11:14076241:C:T	IAV	B	-0.0232448312512216	0.0427076676305142	0.397656698147458
SPON1	chr11:14076241:C:T	IAV	CD4T	-0.0358792593815627	0.0453490570078464	0.320841600861851
SPON1	chr11:14076241:C:T	LPS	NK	-0.0300125955124672	0.0450868436448921	0.350073626106861
SPON1	chr11:14076241:C:T	LPS	CD8T	-0.0287170403924066	0.0381175766078145	0.326222847179294
SPON1	chr11:14076241:C:T	LPS	monocyte	0.0201659612872771	0.0535271586389004	0.470713543572161
SPON1	chr11:14076241:C:T	LPS	B	-0.030572961332981	0.0489081728484896	0.368152908297901
SPON1	chr11:14076241:C:T	LPS	CD4T	-0.0433306279038465	0.0515884386706806	0.302532324889687
SPON1	chr11:14076241:C:T	Tcruzi	NK	-0.0249065079626783	0.0438730757977129	0.385221558079482
SPON1	chr11:14076241:C:T	Tcruzi	CD8T	-0.0400662491615315	0.0448537649579894	0.28783642317557
SPON1	chr11:14076241:C:T	Tcruzi	monocyte	0.0383764527168589	0.064365140052085	0.38239062083188
SPON1	chr11:14076241:C:T	Tcruzi	B	-0.0229267794179508	0.0446035809258015	0.407632358976079
SPON1	chr11:14076241:C:T	Tcruzi	CD4T	-0.0470819758902188	0.0539191048420818	0.294352374367747
SPON1	chr11:14122258:C:T	NI	NK	0.000295604920202354	0.043394972528745	0.65631551164218
SPON1	chr11:14122258:C:T	NI	CD8T	-0.000857131375452963	0.0476347431480716	0.657062030463866
SPON1	chr11:14122258:C:T	NI	monocyte	0.0139153142827918	0.0621415459335282	0.562873255005363
SPON1	chr11:14122258:C:T	NI	B	0.0132553657211602	0.0526708080474924	0.584740140398275
SPON1	chr11:14122258:C:T	NI	CD4T	0.00162887030167649	0.0603207263220003	0.640796320384224
SPON1	chr11:14122258:C:T	IAV	NK	0.00186203696498477	0.0404301800702292	0.645398907370933
SPON1	chr11:14122258:C:T	IAV	CD8T	0.00281921137170866	0.0365797163430713	0.637552438322578
SPON1	chr11:14122258:C:T	IAV	monocyte	0.0150436582663539	0.0530299865652948	0.571417888289645
SPON1	chr11:14122258:C:T	IAV	B	0.00565751359124271	0.0427463869077417	0.619208550603567
SPON1	chr11:14122258:C:T	IAV	CD4T	0.00384351646058337	0.0508549589731833	0.637137051806875
SPON1	chr11:14122258:C:T	LPS	NK	0.00117264140064089	0.0437347917883603	0.645596255588674
SPON1	chr11:14122258:C:T	LPS	CD8T	0.00150835886952217	0.0414686326511087	0.643376556197886
SPON1	chr11:14122258:C:T	LPS	monocyte	0.0107531275874678	0.0609053765705505	0.587537232431317
SPON1	chr11:14122258:C:T	LPS	B	0.00719686631732708	0.0493620706112151	0.610614689514543
SPON1	chr11:14122258:C:T	LPS	CD4T	0.00187021480454838	0.0560953739074028	0.643597012706635
SPON1	chr11:14122258:C:T	Tcruzi	NK	-0.000101698978883971	0.0448528871238318	0.656874357820207
SPON1	chr11:14122258:C:T	Tcruzi	CD8T	-0.00263412572382183	0.0464333053058386	0.644713326089574
SPON1	chr11:14122258:C:T	Tcruzi	monocyte	0.0183779047281031	0.0619959972161048	0.561272832040549
SPON1	chr11:14122258:C:T	Tcruzi	B	0.00752244655010194	0.0474495022854414	0.61018582800634
SPON1	chr11:14122258:C:T	Tcruzi	CD4T	-0.000628462449527805	0.0568441854070794	0.657434853129557
SPON1	chr11:14183815:C:G	NI	NK	-0.0759869416220476	0.0930196723626566	0.248575109097773
SPON1	chr11:14183815:C:G	NI	CD8T	-0.120067218420847	0.112078769634829	0.180806848127434
SPON1	chr11:14183815:C:G	NI	monocyte	0.043938736919195	0.122087652751013	0.430590912515804
SPON1	chr11:14183815:C:G	NI	B	-0.0301343019629692	0.0921170055403138	0.409878598993474
SPON1	chr11:14183815:C:G	NI	CD4T	-0.148200689419665	0.139841213980552	0.179938506568405
SPON1	chr11:14183815:C:G	IAV	NK	-0.0722771486246154	0.0885776873667969	0.246907142174787
SPON1	chr11:14183815:C:G	IAV	CD8T	-0.0774510438338085	0.0835927282430712	0.21342887953377
SPON1	chr11:14183815:C:G	IAV	monocyte	-0.00458125877952742	0.086613193308268	0.5210365350336
SPON1	chr11:14183815:C:G	IAV	B	-0.0313140040732649	0.0806591627121871	0.391733908489759
SPON1	chr11:14183815:C:G	IAV	CD4T	-0.127889430923107	0.120755883121509	0.181825521888396
SPON1	chr11:14183815:C:G	LPS	NK	-0.0850967769650299	0.0980460236781774	0.228829517251062
SPON1	chr11:14183815:C:G	LPS	CD8T	-0.0885948678570778	0.0903593401610755	0.203279944433525
SPON1	chr11:14183815:C:G	LPS	monocyte	-0.0124048804046742	0.103665821154422	0.49455694660855
SPON1	chr11:14183815:C:G	LPS	B	-0.0465266052136711	0.0929657450868327	0.354991256179979
SPON1	chr11:14183815:C:G	LPS	CD4T	-0.147502859357352	0.13774078576013	0.175652761589474
SPON1	chr11:14183815:C:G	Tcruzi	NK	-0.0888762510636501	0.102144529064828	0.228124698619505
SPON1	chr11:14183815:C:G	Tcruzi	CD8T	-0.106783955508123	0.102800279265011	0.190052982973315
SPON1	chr11:14183815:C:G	Tcruzi	monocyte	-0.0132169733241876	0.0999140190179224	0.493924218405071
SPON1	chr11:14183815:C:G	Tcruzi	B	-0.0309871718378517	0.0873564366411863	0.40127335139871
SPON1	chr11:14183815:C:G	Tcruzi	CD4T	-0.144275297612267	0.134830224265764	0.178902738491256
SPON1	chr11:14225563:C:T	NI	NK	0.0121597857030513	0.0241155288051386	0.50230493476805
SPON1	chr11:14225563:C:T	NI	CD8T	0.0176830163763159	0.0260003919989085	0.451117990599385
SPON1	chr11:14225563:C:T	NI	monocyte	0.00482645831614924	0.0297081402399944	0.591682025695262
SPON1	chr11:14225563:C:T	NI	B	0.0153476499042277	0.028374579006606	0.492612420208797
SPON1	chr11:14225563:C:T	NI	CD4T	0.0282604923344007	0.0371954262594993	0.405539533344839
SPON1	chr11:14225563:C:T	IAV	NK	0.0186403534280075	0.0281846317147189	0.444052280911305
SPON1	chr11:14225563:C:T	IAV	CD8T	0.00776191774965191	0.0188420367036264	0.528387334353115
SPON1	chr11:14225563:C:T	IAV	monocyte	-0.00104677189197826	0.0239786590773733	0.676189921324554
SPON1	chr11:14225563:C:T	IAV	B	0.0162924510115735	0.0273088420897288	0.470617535302873
SPON1	chr11:14225563:C:T	IAV	CD4T	0.019970548006773	0.0287466599591412	0.44491029584622
SPON1	chr11:14225563:C:T	LPS	NK	0.0192264452324746	0.0290475919139111	0.441293413984989
SPON1	chr11:14225563:C:T	LPS	CD8T	0.0127653940476585	0.021947157146097	0.47459289664493
SPON1	chr11:14225563:C:T	LPS	monocyte	-0.00167015406935088	0.0295052275431184	0.659255068381004
SPON1	chr11:14225563:C:T	LPS	B	0.0163960903233846	0.0287682886100423	0.477415331902971
SPON1	chr11:14225563:C:T	LPS	CD4T	0.0212110144221474	0.0311404102301006	0.444387574163462
SPON1	chr11:14225563:C:T	Tcruzi	NK	0.0166556432212567	0.0275080894383634	0.466547797312878
SPON1	chr11:14225563:C:T	Tcruzi	CD8T	0.0164258942306716	0.0249381341962663	0.455378516052503
SPON1	chr11:14225563:C:T	Tcruzi	monocyte	-0.00023397510197976	0.0277501983472945	0.662226811223493
SPON1	chr11:14225563:C:T	Tcruzi	B	0.013901053482058	0.0266476396265388	0.496666268200694
SPON1	chr11:14225563:C:T	Tcruzi	CD4T	0.0234466745039018	0.0329379230735652	0.436839896845569
SPON1	chr11:14256503:T:A	NI	NK	0.0431919736520442	0.0408313809964443	0.147518730853882
SPON1	chr11:14256503:T:A	NI	CD8T	0.0458184823737328	0.0366481154786217	0.117458338287112
SPON1	chr11:14256503:T:A	NI	monocyte	-0.00686682737804002	0.0477479155036944	0.468581865332509
SPON1	chr11:14256503:T:A	NI	B	0.0696034827152472	0.0494134931354036	0.0806084130851977
SPON1	chr11:14256503:T:A	NI	CD4T	0.0604077597888627	0.0471266713156269	0.109263143159189
SPON1	chr11:14256503:T:A	IAV	NK	0.0688107520131742	0.0458284590444287	0.0609436372371082
SPON1	chr11:14256503:T:A	IAV	CD8T	0.0421495442743985	0.0333907319215921	0.107554222707254
SPON1	chr11:14256503:T:A	IAV	monocyte	0.00190776443426658	0.0411745923376346	0.490205392765625
SPON1	chr11:14256503:T:A	IAV	B	0.0920560204932069	0.0577383313938353	0.0455399162047724
SPON1	chr11:14256503:T:A	IAV	CD4T	0.0719672203170008	0.0435488296049132	0.0575635610655234
SPON1	chr11:14256503:T:A	LPS	NK	0.0828144588329423	0.0517498158889192	0.0485940091885551
SPON1	chr11:14256503:T:A	LPS	CD8T	0.0520979004026913	0.0357435521485638	0.0791012414657423
SPON1	chr11:14256503:T:A	LPS	monocyte	-0.0233060028042773	0.0516124822233452	0.354276347571364
SPON1	chr11:14256503:T:A	LPS	B	0.0740897576585638	0.0497085050259366	0.0686942149841326
SPON1	chr11:14256503:T:A	LPS	CD4T	0.066408274276824	0.0453437320413586	0.0805222483152896
SPON1	chr11:14256503:T:A	Tcruzi	NK	0.0716545322590682	0.0489104880946338	0.0663626090476259
SPON1	chr11:14256503:T:A	Tcruzi	CD8T	0.0457353096953131	0.0362945626340914	0.114463375310827
SPON1	chr11:14256503:T:A	Tcruzi	monocyte	-0.00658225479856861	0.04670484795867	0.469381593094625
SPON1	chr11:14256503:T:A	Tcruzi	B	0.0562606701852813	0.0449874512074626	0.10862519376762
SPON1	chr11:14256503:T:A	Tcruzi	CD4T	0.0582976668562828	0.0450205503845987	0.107488296026075
SPON1	chr11:14352760:G:T	NI	NK	-0.0228491648972447	0.0541111285315529	0.456545365373219
SPON1	chr11:14352760:G:T	NI	CD8T	-0.0368366393190136	0.0583642249588826	0.392900821193128
SPON1	chr11:14352760:G:T	NI	monocyte	-0.0100878585141795	0.0683159771734692	0.533824968225043
SPON1	chr11:14352760:G:T	NI	B	-0.0268836515569707	0.0619963072555164	0.457018377600007
SPON1	chr11:14352760:G:T	NI	CD4T	-0.0634471581070374	0.0839754710136011	0.342567061076079
SPON1	chr11:14352760:G:T	IAV	NK	-0.0270894516464184	0.0532330060715301	0.429012168266338
SPON1	chr11:14352760:G:T	IAV	CD8T	-0.0323631042616175	0.0506238726341619	0.384225270175969
SPON1	chr11:14352760:G:T	IAV	monocyte	0.0226389342913348	0.107360325251242	0.574065517887147
SPON1	chr11:14352760:G:T	IAV	B	-0.0231771021256535	0.05455773086605	0.459259838776809
SPON1	chr11:14352760:G:T	IAV	CD4T	-0.0543375261662913	0.0714718344967477	0.346927718877261
SPON1	chr11:14352760:G:T	LPS	NK	-0.0299684330929192	0.0568998510602374	0.419135992392288
SPON1	chr11:14352760:G:T	LPS	CD8T	-0.0396054861822379	0.0567237397490438	0.362679095877041
SPON1	chr11:14352760:G:T	LPS	monocyte	-0.0414813730515071	0.0813919555938519	0.418745276762387
SPON1	chr11:14352760:G:T	LPS	B	-0.0246856710035414	0.0604933141300709	0.459944316226126
SPON1	chr11:14352760:G:T	LPS	CD4T	-0.0583986002922369	0.0773702484279829	0.345395737738485
SPON1	chr11:14352760:G:T	Tcruzi	NK	-0.0254236236364765	0.0564414036839419	0.446920967913024
SPON1	chr11:14352760:G:T	Tcruzi	CD8T	-0.0318729826181503	0.0552086861447996	0.407296561100894
SPON1	chr11:14352760:G:T	Tcruzi	monocyte	-0.0330447633950227	0.0717914545484641	0.450182085113489
SPON1	chr11:14352760:G:T	Tcruzi	B	-0.0213824489283138	0.0575249325009268	0.473925783543823
SPON1	chr11:14352760:G:T	Tcruzi	CD4T	-0.0625908980148399	0.0813173092837322	0.341862523083529
SPON1	chr11:14364395:G:A	NI	NK	-0.00707871462524855	0.0363901154294774	0.59676437508224
SPON1	chr11:14364395:G:A	NI	CD8T	0.0118868212688061	0.0375777628164827	0.559544760219911
SPON1	chr11:14364395:G:A	NI	monocyte	0.00269909393443396	0.0460026358875779	0.610632989774422
SPON1	chr11:14364395:G:A	NI	B	-0.0266558115138269	0.0498462737520169	0.475253627001161
SPON1	chr11:14364395:G:A	NI	CD4T	0.00176370763620212	0.0442134233669401	0.63328249657205
SPON1	chr11:14364395:G:A	IAV	NK	-0.0133826293075502	0.0378981804743782	0.546118801766795
SPON1	chr11:14364395:G:A	IAV	CD8T	0.00800476728059222	0.0304610401190485	0.577128505085331
SPON1	chr11:14364395:G:A	IAV	monocyte	-0.00279201812233016	0.0381988870940012	0.635127276437616
SPON1	chr11:14364395:G:A	IAV	B	-0.0226137654816664	0.0433228239073595	0.478822685592022
SPON1	chr11:14364395:G:A	IAV	CD4T	-0.00343350966104168	0.0370804777199288	0.627092264554723
SPON1	chr11:14364395:G:A	LPS	NK	-0.0139513399371949	0.0399143493399183	0.542008192287398
SPON1	chr11:14364395:G:A	LPS	CD8T	0.00551155403625979	0.0318135398589033	0.598912395750018
SPON1	chr11:14364395:G:A	LPS	monocyte	0.0110521609220549	0.0480003990281145	0.570608777398847
SPON1	chr11:14364395:G:A	LPS	B	-0.0344787602670202	0.0566307134918523	0.437606484257388
SPON1	chr11:14364395:G:A	LPS	CD4T	-0.00134187159245314	0.040783616951823	0.638967561394666
SPON1	chr11:14364395:G:A	Tcruzi	NK	-0.0134849655459049	0.0409967429019838	0.55358275188383
SPON1	chr11:14364395:G:A	Tcruzi	CD8T	0.00655818691676442	0.034242150240108	0.595759471740377
SPON1	chr11:14364395:G:A	Tcruzi	monocyte	0.0109128714315979	0.0454958602039015	0.575736808082031
SPON1	chr11:14364395:G:A	Tcruzi	B	-0.0269018378548888	0.0487572529022665	0.466324086491212
SPON1	chr11:14364395:G:A	Tcruzi	CD4T	0.00291526161101915	0.041358311887455	0.632008418590737
SPOPL	chr2:138404962:T:C	NI	NK	0.0268729486737372	0.0551725159641558	0.471163847097236
SPOPL	chr2:138404962:T:C	NI	CD8T	-0.00619875923686034	0.045734580037461	0.592398452442474
SPOPL	chr2:138404962:T:C	NI	monocyte	-0.017366585077676	0.0608988904046113	0.512899903304003
SPOPL	chr2:138404962:T:C	NI	B	0.0339504860665741	0.0618179847447711	0.445912143365979
SPOPL	chr2:138404962:T:C	NI	CD4T	-0.00609644417371145	0.0562681401596351	0.586877710565428
SPOPL	chr2:138404962:T:C	IAV	NK	0.0235567352693352	0.0504848937302061	0.478494891023599
SPOPL	chr2:138404962:T:C	IAV	CD8T	0.000256997991893109	0.0387300313906713	0.627085213561851
SPOPL	chr2:138404962:T:C	IAV	monocyte	0.0107588094368607	0.0491134603521508	0.5619857047425
SPOPL	chr2:138404962:T:C	IAV	B	0.0203076177698555	0.0476441139564543	0.489857433195679
SPOPL	chr2:138404962:T:C	IAV	CD4T	-0.0197226747160058	0.0530643924465398	0.516243588169704
SPOPL	chr2:138404962:T:C	LPS	NK	0.0289414142949842	0.0572219419133999	0.459661012188042
SPOPL	chr2:138404962:T:C	LPS	CD8T	-0.00400820002394614	0.0415216590720272	0.602146782124115
SPOPL	chr2:138404962:T:C	LPS	monocyte	0.013712965364871	0.0557276937325449	0.542374940471719
SPOPL	chr2:138404962:T:C	LPS	B	0.0268004546701268	0.055909331951599	0.468748191091257
SPOPL	chr2:138404962:T:C	LPS	CD4T	-0.0325008921927915	0.0651679602938347	0.467717885741206
SPOPL	chr2:138404962:T:C	Tcruzi	NK	0.0120124412101498	0.047788238127737	0.547926537339853
SPOPL	chr2:138404962:T:C	Tcruzi	CD8T	-0.0128364133444413	0.0477449185224896	0.551731687269563
SPOPL	chr2:138404962:T:C	Tcruzi	monocyte	0.0142714532356239	0.0551030163048251	0.545166989066139
SPOPL	chr2:138404962:T:C	Tcruzi	B	0.02521495711125	0.0534337480858167	0.473282508472205
SPOPL	chr2:138404962:T:C	Tcruzi	CD4T	-0.0101301681573843	0.0528811414820979	0.569410779722176
SPOPL	chr2:138408726:A:T	NI	NK	-0.0583767963740836	0.074552762445331	0.302967606570273
SPOPL	chr2:138408726:A:T	NI	CD8T	-0.0594424248308009	0.0738220066056337	0.30411813965498
SPOPL	chr2:138408726:A:T	NI	monocyte	0.0345241283019411	0.0785080958099769	0.426326733934005
SPOPL	chr2:138408726:A:T	NI	B	-0.00382652695596491	0.0633322739004521	0.555267565193383
SPOPL	chr2:138408726:A:T	NI	CD4T	-0.0582899899861203	0.0835654023569464	0.336824152242706
SPOPL	chr2:138408726:A:T	IAV	NK	-0.0493549206957508	0.0667986826418044	0.318882846247036
SPOPL	chr2:138408726:A:T	IAV	CD8T	-0.0379748013780707	0.0561421310404739	0.341744380917535
SPOPL	chr2:138408726:A:T	IAV	monocyte	0.0230031077900119	0.0657246603400535	0.467890315061392
SPOPL	chr2:138408726:A:T	IAV	B	0.00364419639320042	0.0562872720171864	0.58404008012885
SPOPL	chr2:138408726:A:T	IAV	CD4T	-0.0506255889740827	0.0726673392159184	0.340833654314343
SPOPL	chr2:138408726:A:T	LPS	NK	-0.055728236924693	0.0731744540590364	0.309107297085454
SPOPL	chr2:138408726:A:T	LPS	CD8T	-0.0395890274559113	0.0595597789082085	0.346609390842964
SPOPL	chr2:138408726:A:T	LPS	monocyte	0.0783179044286686	0.108039502287081	0.300146707588218
SPOPL	chr2:138408726:A:T	LPS	B	-0.00577841822000404	0.0626569388056742	0.543955166417345
SPOPL	chr2:138408726:A:T	LPS	CD4T	-0.0533111265409163	0.0778830424765293	0.344002665022392
SPOPL	chr2:138408726:A:T	Tcruzi	NK	-0.0726952546978792	0.0872219987142523	0.277907104816235
SPOPL	chr2:138408726:A:T	Tcruzi	CD8T	-0.0478778382400966	0.0664446587878868	0.331117524092686
SPOPL	chr2:138408726:A:T	Tcruzi	monocyte	0.0211830569324174	0.0724590825559407	0.484643126608405
SPOPL	chr2:138408726:A:T	Tcruzi	B	-0.0021685165852545	0.0601695668364418	0.562324170269263
SPOPL	chr2:138408726:A:T	Tcruzi	CD4T	-0.0488393780169389	0.0758091671515225	0.358027440075059
SPOPL	chr2:138411172:T:C	NI	NK	-0.00136823317686975	0.0665448592834398	0.573430557882004
SPOPL	chr2:138411172:T:C	NI	CD8T	-0.0448360777915747	0.0819991232262269	0.40746401915561
SPOPL	chr2:138411172:T:C	NI	monocyte	-0.0406990654928259	0.0900500909654964	0.423051153430404
SPOPL	chr2:138411172:T:C	NI	B	-0.015105525252289	0.0721317743469501	0.518703157645739
SPOPL	chr2:138411172:T:C	NI	CD4T	-0.0791069331966282	0.117746216103037	0.349616180976485
SPOPL	chr2:138411172:T:C	IAV	NK	0.00237402040280283	0.0635679261622911	0.589729672933939
SPOPL	chr2:138411172:T:C	IAV	CD8T	-0.0110974663205189	0.0560407706086154	0.517420042244379
SPOPL	chr2:138411172:T:C	IAV	monocyte	-0.0310449994650672	0.0750462081885707	0.453719588610077
SPOPL	chr2:138411172:T:C	IAV	B	-0.0053903167075154	0.0627035484976545	0.553840360544276
SPOPL	chr2:138411172:T:C	IAV	CD4T	-0.0484272039317255	0.0854185910426035	0.399401805071614
SPOPL	chr2:138411172:T:C	LPS	NK	0.0009430512649991	0.0680118818636259	0.578664807107021
SPOPL	chr2:138411172:T:C	LPS	CD8T	-0.0133504769168877	0.0630974089878605	0.507093525175435
SPOPL	chr2:138411172:T:C	LPS	monocyte	-0.0430580297205771	0.091222070930007	0.424250121606381
SPOPL	chr2:138411172:T:C	LPS	B	-0.0153795703750889	0.0715931896859283	0.513487194493573
SPOPL	chr2:138411172:T:C	LPS	CD4T	-0.0699698431986937	0.106820826521269	0.360748313296453
SPOPL	chr2:138411172:T:C	Tcruzi	NK	0.00249721680884634	0.0704352472279543	0.587805912691615
SPOPL	chr2:138411172:T:C	Tcruzi	CD8T	-0.0246234108181282	0.0702792026037182	0.469560740573431
SPOPL	chr2:138411172:T:C	Tcruzi	monocyte	-0.0367814715676729	0.0859110487725675	0.445901576195013
SPOPL	chr2:138411172:T:C	Tcruzi	B	-0.0107765276754342	0.068237899421095	0.53160532315882
SPOPL	chr2:138411172:T:C	Tcruzi	CD4T	-0.0747959336542023	0.111284978979562	0.355457446626783
SPOPL	chr2:138455457:G:C	NI	NK	-0.011501840167871	0.0281797290052105	0.606394157037092
SPOPL	chr2:138455457:G:C	NI	CD8T	-0.00405869311342485	0.0231114451819575	0.674696626403195
SPOPL	chr2:138455457:G:C	NI	monocyte	0.0176992790342705	0.03954854399818	0.528016020768999
SPOPL	chr2:138455457:G:C	NI	B	-0.0113844858137908	0.0285558234426796	0.608512526401763
SPOPL	chr2:138455457:G:C	NI	CD4T	-0.00191673846893309	0.0287889336529743	0.693520151707875
SPOPL	chr2:138455457:G:C	IAV	NK	-0.00721330054155266	0.0233755670041526	0.637475690768831
SPOPL	chr2:138455457:G:C	IAV	CD8T	-0.00243251011758907	0.020178688949336	0.686069225788
SPOPL	chr2:138455457:G:C	IAV	monocyte	-0.0035407871199021	0.0247666300194519	0.687569007838553
SPOPL	chr2:138455457:G:C	IAV	B	-0.0153279329398036	0.0304316064776036	0.569194101633288
SPOPL	chr2:138455457:G:C	IAV	CD4T	-0.00512045177298815	0.0248530102424149	0.667578324830001
SPOPL	chr2:138455457:G:C	LPS	NK	-0.00648146391790391	0.0242398826999546	0.643442964945719
SPOPL	chr2:138455457:G:C	LPS	CD8T	-0.00486049592835976	0.0216293217209753	0.655217943564555
SPOPL	chr2:138455457:G:C	LPS	monocyte	-0.0120390431942809	0.0324434975708135	0.60167057301107
SPOPL	chr2:138455457:G:C	LPS	B	-0.0109794930474661	0.0279902210602418	0.604605084664662
SPOPL	chr2:138455457:G:C	LPS	CD4T	0.00196271746876004	0.0275118051360428	0.718687579452238
SPOPL	chr2:138455457:G:C	Tcruzi	NK	0.00433291606579301	0.0270343731365131	0.701627816252772
SPOPL	chr2:138455457:G:C	Tcruzi	CD8T	-0.00628212112109161	0.0236238410170307	0.649208386820878
SPOPL	chr2:138455457:G:C	Tcruzi	monocyte	-0.000983875403968946	0.0269242105907	0.710207563287128
SPOPL	chr2:138455457:G:C	Tcruzi	B	-0.00584402248533917	0.0247478886976313	0.651029406496238
SPOPL	chr2:138455457:G:C	Tcruzi	CD4T	-0.00764836577177646	0.0279054866401787	0.648608192894677
SPOPL	chr2:138459150:T:C	NI	NK	-0.0152444361986399	0.0532331839160971	0.53634971745799
SPOPL	chr2:138459150:T:C	NI	CD8T	-0.0169115648067978	0.0578092348515933	0.535800113238512
SPOPL	chr2:138459150:T:C	NI	monocyte	-0.0179397800122835	0.0677666984229922	0.5204348054719
SPOPL	chr2:138459150:T:C	NI	B	-0.0396166290310283	0.0746846837333357	0.44478804586122
SPOPL	chr2:138459150:T:C	NI	CD4T	-0.00748004215717342	0.0691405530186535	0.581726972955083
SPOPL	chr2:138459150:T:C	IAV	NK	-0.0201089297600742	0.0532033535075971	0.506438382627998
SPOPL	chr2:138459150:T:C	IAV	CD8T	-0.0111836814829764	0.0449498025162	0.547785838252608
SPOPL	chr2:138459150:T:C	IAV	monocyte	-0.0135500515610774	0.0565232827642489	0.551277270088506
SPOPL	chr2:138459150:T:C	IAV	B	-0.0274645149433898	0.0584277270465949	0.470523455264862
SPOPL	chr2:138459150:T:C	IAV	CD4T	-0.0046459654028616	0.059023516713106	0.596752121506026
SPOPL	chr2:138459150:T:C	LPS	NK	-0.0162472864786399	0.053943470973713	0.527608314256369
SPOPL	chr2:138459150:T:C	LPS	CD8T	-0.0162278276043396	0.0515671452780376	0.524441044169186
SPOPL	chr2:138459150:T:C	LPS	monocyte	-0.0101077730605667	0.0661595552384888	0.563833759532983
SPOPL	chr2:138459150:T:C	LPS	B	-0.0276220295974363	0.0634681045349025	0.480314584021229
SPOPL	chr2:138459150:T:C	LPS	CD4T	-0.00460022220729587	0.0648122299108867	0.595391402157282
SPOPL	chr2:138459150:T:C	Tcruzi	NK	-0.0133965878601549	0.0541187733643017	0.545399122218056
SPOPL	chr2:138459150:T:C	Tcruzi	CD8T	-0.013624269598069	0.0550356558599339	0.546540086104163
SPOPL	chr2:138459150:T:C	Tcruzi	monocyte	-0.0209384877295743	0.0665592123508783	0.522669120070012
SPOPL	chr2:138459150:T:C	Tcruzi	B	-0.0421524425559266	0.0769499515518137	0.429570414141809
SPOPL	chr2:138459150:T:C	Tcruzi	CD4T	-0.0140153295740747	0.0655222978991052	0.557888617324996
SPOPL	chr2:138462110:C:A	NI	NK	0.0300265970872912	0.0648690875636401	0.472017193369111
SPOPL	chr2:138462110:C:A	NI	CD8T	0.0270933512585671	0.0651179709867439	0.492938235655911
SPOPL	chr2:138462110:C:A	NI	monocyte	-0.0167904104231362	0.0739856147778129	0.538095321582869
SPOPL	chr2:138462110:C:A	NI	B	-0.0107663023026917	0.0625768081928133	0.587269800828539
SPOPL	chr2:138462110:C:A	NI	CD4T	0.0254903348181218	0.0767821005056524	0.512682508279068
SPOPL	chr2:138462110:C:A	IAV	NK	0.0219303682940333	0.0555116155884619	0.497698066782638
SPOPL	chr2:138462110:C:A	IAV	CD8T	0.0207255634821437	0.0510964867917276	0.49395065142543
SPOPL	chr2:138462110:C:A	IAV	monocyte	-0.000874339132420115	0.0593669423262338	0.622237789434865
SPOPL	chr2:138462110:C:A	IAV	B	-0.000148417852881686	0.050783610839776	0.626500355750569
SPOPL	chr2:138462110:C:A	IAV	CD4T	0.0198380097711182	0.0644050683278193	0.529106102310139
SPOPL	chr2:138462110:C:A	LPS	NK	0.0301604326641631	0.0654445373025095	0.468828557935615
SPOPL	chr2:138462110:C:A	LPS	CD8T	0.0193316247699838	0.0544522597700977	0.508052891874792
SPOPL	chr2:138462110:C:A	LPS	monocyte	-0.0204003419807617	0.0757523747591336	0.535352846469862
SPOPL	chr2:138462110:C:A	LPS	B	-0.000836198889295805	0.0584927614885743	0.625783827536045
SPOPL	chr2:138462110:C:A	LPS	CD4T	0.0153436164092933	0.0684244630631529	0.549834569342473
SPOPL	chr2:138462110:C:A	Tcruzi	NK	0.0262168545292855	0.0626389159459559	0.487956719984423
SPOPL	chr2:138462110:C:A	Tcruzi	CD8T	0.0312978804416081	0.0671192220463324	0.472650755813571
SPOPL	chr2:138462110:C:A	Tcruzi	monocyte	-0.0101078985126729	0.0681906613004268	0.582129659644302
SPOPL	chr2:138462110:C:A	Tcruzi	B	-0.00912243850750378	0.0585003053665515	0.59026722871051
SPOPL	chr2:138462110:C:A	Tcruzi	CD4T	0.0164053857636126	0.0691383450526673	0.548071603038602
SPOPL	chr2:138516259:G:C	NI	NK	0.136478665139272	0.0955468577166481	0.0666033639338882
SPOPL	chr2:138516259:G:C	NI	CD8T	0.188558814082817	0.0983380581243596	0.0266135902503563
SPOPL	chr2:138516259:G:C	NI	monocyte	0.0465181947168292	0.113060023861576	0.329614025540252
SPOPL	chr2:138516259:G:C	NI	B	0.180144308602024	0.110407843336513	0.0398410040661716
SPOPL	chr2:138516259:G:C	NI	CD4T	0.305616092521689	0.132955450134699	0.00930630255689932
SPOPL	chr2:138516259:G:C	IAV	NK	0.131155083296675	0.0904085840657565	0.0624252457822736
SPOPL	chr2:138516259:G:C	IAV	CD8T	0.13787688576938	0.0838262190650106	0.0407227447857583
SPOPL	chr2:138516259:G:C	IAV	monocyte	0.0605705071131441	0.0998784332369987	0.265019162979297
SPOPL	chr2:138516259:G:C	IAV	B	0.154643916008856	0.0971496572985223	0.0426541581861279
SPOPL	chr2:138516259:G:C	IAV	CD4T	0.328023294793796	0.139503418253657	0.00661875331940472
SPOPL	chr2:138516259:G:C	LPS	NK	0.148475276087084	0.0967271436704862	0.0524713899072725
SPOPL	chr2:138516259:G:C	LPS	CD8T	0.199531305902835	0.0968209591687395	0.0135701677952055
SPOPL	chr2:138516259:G:C	LPS	monocyte	0.0716069860201403	0.113047727643855	0.258347937953479
SPOPL	chr2:138516259:G:C	LPS	B	0.207597881722353	0.116424525892656	0.0239417412554506
SPOPL	chr2:138516259:G:C	LPS	CD4T	0.327489097332193	0.136573764967757	0.00702728241801826
SPOPL	chr2:138516259:G:C	Tcruzi	NK	0.143499290347149	0.0993437597572885	0.0637366804541412
SPOPL	chr2:138516259:G:C	Tcruzi	CD8T	0.195989715648034	0.0982090517383079	0.0204034160730959
SPOPL	chr2:138516259:G:C	Tcruzi	monocyte	0.023166510267086	0.113494856535571	0.402465906830046
SPOPL	chr2:138516259:G:C	Tcruzi	B	0.157054243493594	0.102704218905653	0.0526577058704086
SPOPL	chr2:138516259:G:C	Tcruzi	CD4T	0.31955031495173	0.13477463109893	0.00753165770286868
SPOPL	chr2:138522603:C:A	NI	NK	0.0570755600403661	0.0517232735598524	0.166210802295733
SPOPL	chr2:138522603:C:A	NI	CD8T	0.0502436460513339	0.0475847651201824	0.189488361773947
SPOPL	chr2:138522603:C:A	NI	monocyte	0.0141968933154095	0.0529756645473251	0.41989632459466
SPOPL	chr2:138522603:C:A	NI	B	0.0575190611066561	0.0539908179048536	0.180001049490611
SPOPL	chr2:138522603:C:A	NI	CD4T	0.0842420572405913	0.06551712470158	0.136135292688885
SPOPL	chr2:138522603:C:A	IAV	NK	0.047067413251373	0.0456797045821777	0.186143771018319
SPOPL	chr2:138522603:C:A	IAV	CD8T	0.043381754875674	0.0415062097662482	0.182755751148131
SPOPL	chr2:138522603:C:A	IAV	monocyte	0.0271685333944909	0.0470703360131604	0.328919785790212
SPOPL	chr2:138522603:C:A	IAV	B	0.0498152814180722	0.0474746766040408	0.182102807431717
SPOPL	chr2:138522603:C:A	IAV	CD4T	0.0752551694198041	0.0581808533756873	0.136157076180686
SPOPL	chr2:138522603:C:A	LPS	NK	0.0542179802713352	0.0498562795457573	0.170593281865945
SPOPL	chr2:138522603:C:A	LPS	CD8T	0.0530405550563825	0.0454381108303738	0.1584445434675
SPOPL	chr2:138522603:C:A	LPS	monocyte	0.0280671845122466	0.0525901215154776	0.339918726544932
SPOPL	chr2:138522603:C:A	LPS	B	0.0746521205184068	0.0622532244321962	0.140369322577059
SPOPL	chr2:138522603:C:A	LPS	CD4T	0.0651397676291642	0.0561714026969114	0.165078679842495
SPOPL	chr2:138522603:C:A	Tcruzi	NK	0.0434058252644522	0.0475101546699447	0.217964147535961
SPOPL	chr2:138522603:C:A	Tcruzi	CD8T	0.0600547461860737	0.0497205821282691	0.153714708127736
SPOPL	chr2:138522603:C:A	Tcruzi	monocyte	0.0227738831848198	0.05088595064484	0.370381569924339
SPOPL	chr2:138522603:C:A	Tcruzi	B	0.0510078984941794	0.0501012628989351	0.191458233447779
SPOPL	chr2:138522603:C:A	Tcruzi	CD4T	0.0846380704571631	0.0641920322283105	0.132430923357368
SPOPL	chr2:138613533:G:A	NI	NK	-0.00483272888568306	0.0314304205647766	0.572828500001688
SPOPL	chr2:138613533:G:A	NI	CD8T	-0.0101438496389223	0.0324447959036391	0.523291871255852
SPOPL	chr2:138613533:G:A	NI	monocyte	-0.0316704007700354	0.0461488393351647	0.374539019619004
SPOPL	chr2:138613533:G:A	NI	B	-0.0102659574095141	0.0352313665887045	0.523723259881544
SPOPL	chr2:138613533:G:A	NI	CD4T	-0.00820766240900541	0.0404128316764775	0.546423525592533
SPOPL	chr2:138613533:G:A	IAV	NK	-0.00981162720388318	0.0302094132027938	0.519489000509429
SPOPL	chr2:138613533:G:A	IAV	CD8T	-0.010295249698308	0.0279955758253169	0.505127554207367
SPOPL	chr2:138613533:G:A	IAV	monocyte	-0.0283037571448657	0.0399254109096739	0.386072479700697
SPOPL	chr2:138613533:G:A	IAV	B	-0.0259806418914974	0.0384810398273242	0.396973672723866
SPOPL	chr2:138613533:G:A	IAV	CD4T	-0.0189727134377056	0.0367152699495275	0.45777818804458
SPOPL	chr2:138613533:G:A	LPS	NK	-0.00418966723793679	0.0318801678780035	0.569287650069257
SPOPL	chr2:138613533:G:A	LPS	CD8T	-0.0120793154402225	0.030067172015626	0.487838822216015
SPOPL	chr2:138613533:G:A	LPS	monocyte	-0.0601026065004549	0.0624281340873777	0.264219665064661
SPOPL	chr2:138613533:G:A	LPS	B	-0.0203632209121884	0.0375157792324747	0.439350820022144
SPOPL	chr2:138613533:G:A	LPS	CD4T	-0.0215554412237389	0.040019532975137	0.444426591311438
SPOPL	chr2:138613533:G:A	Tcruzi	NK	0.00300912934605442	0.0340663944537999	0.628794819986433
SPOPL	chr2:138613533:G:A	Tcruzi	CD8T	-0.0115827757814132	0.0320948782819412	0.507221899491535
SPOPL	chr2:138613533:G:A	Tcruzi	monocyte	-0.043850693125728	0.0514776027972075	0.33517644792015
SPOPL	chr2:138613533:G:A	Tcruzi	B	-0.0132470268767366	0.033975265724684	0.49284012526167
SPOPL	chr2:138613533:G:A	Tcruzi	CD4T	-0.0132030896580417	0.0377556062295702	0.509917621712012
SPOPL	chr2:138630612:G:A	NI	NK	0.0127778250954678	0.0469510967805427	0.565498374460041
SPOPL	chr2:138630612:G:A	NI	CD8T	0.0147714073089152	0.0504752541990824	0.559741948482526
SPOPL	chr2:138630612:G:A	NI	monocyte	-0.0458516396786651	0.0767055597803188	0.398018549891965
SPOPL	chr2:138630612:G:A	NI	B	-0.0102865501194479	0.0507467918105226	0.589560718836697
SPOPL	chr2:138630612:G:A	NI	CD4T	0.0163536019866551	0.0620540321828726	0.559827917083225
SPOPL	chr2:138630612:G:A	IAV	NK	0.00913368863612683	0.0426114854395623	0.583513598110583
SPOPL	chr2:138630612:G:A	IAV	CD8T	0.0136721738165353	0.0417981794223615	0.547699259095527
SPOPL	chr2:138630612:G:A	IAV	monocyte	-0.0225267583793402	0.0543001620840705	0.51231668580087
SPOPL	chr2:138630612:G:A	IAV	B	-0.00271000358853251	0.0424012115713666	0.627744880999261
SPOPL	chr2:138630612:G:A	IAV	CD4T	0.00105112695455512	0.0500127906973297	0.638847014601102
SPOPL	chr2:138630612:G:A	LPS	NK	0.0115565288480854	0.0467063129248687	0.56942270730072
SPOPL	chr2:138630612:G:A	LPS	CD8T	0.01210300099768	0.0443074801834871	0.561299192388986
SPOPL	chr2:138630612:G:A	LPS	monocyte	-0.0229148513372207	0.0615462783701297	0.514737688706643
SPOPL	chr2:138630612:G:A	LPS	B	-0.00899485783039978	0.0498012340491177	0.591124453100401
SPOPL	chr2:138630612:G:A	LPS	CD4T	0.00294558672636393	0.0548072263324352	0.62574956928245
SPOPL	chr2:138630612:G:A	Tcruzi	NK	0.010379968575404	0.0472885978811517	0.579768750146537
SPOPL	chr2:138630612:G:A	Tcruzi	CD8T	0.0095345142167694	0.0470139506498584	0.584372728087477
SPOPL	chr2:138630612:G:A	Tcruzi	monocyte	-0.0228092445224018	0.0599975273602543	0.51871465057601
SPOPL	chr2:138630612:G:A	Tcruzi	B	-0.0108586502317065	0.0486238734827039	0.581452467433986
SPOPL	chr2:138630612:G:A	Tcruzi	CD4T	0.0136814458191177	0.0573489279210464	0.575771172250308
SPOPL	chr2:138641468:C:T	NI	NK	-0.00237601415716261	0.0317857911562907	0.667002720805863
SPOPL	chr2:138641468:C:T	NI	CD8T	-0.0037776944007113	0.0324766748229916	0.653527261368158
SPOPL	chr2:138641468:C:T	NI	monocyte	0.018582719626006	0.0417308454355492	0.497142987165362
SPOPL	chr2:138641468:C:T	NI	B	-0.000874745066360281	0.0340482617522379	0.667269296678679
SPOPL	chr2:138641468:C:T	NI	CD4T	0.00157030013584372	0.0388477068268186	0.638688201079751
SPOPL	chr2:138641468:C:T	IAV	NK	0.0108399545185942	0.0311891460763356	0.560417555561871
SPOPL	chr2:138641468:C:T	IAV	CD8T	0.00602071700867303	0.027199043815138	0.598155410820129
SPOPL	chr2:138641468:C:T	IAV	monocyte	0.0154116859165112	0.0361444038641987	0.531358555597672
SPOPL	chr2:138641468:C:T	IAV	B	0.0110410494531991	0.0320378644062166	0.561817609295674
SPOPL	chr2:138641468:C:T	IAV	CD4T	0.0151520375935547	0.0361958632179308	0.537917979572419
SPOPL	chr2:138641468:C:T	LPS	NK	0.0135500231063146	0.0342749214621464	0.530919910081689
SPOPL	chr2:138641468:C:T	LPS	CD8T	0.00906185652207159	0.0296844626958092	0.560429950790935
SPOPL	chr2:138641468:C:T	LPS	monocyte	0.00761533162685153	0.0384250140443548	0.574338649232903
SPOPL	chr2:138641468:C:T	LPS	B	0.00784973582577084	0.0340366479941474	0.58078887473438
SPOPL	chr2:138641468:C:T	LPS	CD4T	0.0294069866772791	0.0499706908209957	0.460307188459478
SPOPL	chr2:138641468:C:T	Tcruzi	NK	0.0109615700009334	0.0342386475132723	0.569141474192408
SPOPL	chr2:138641468:C:T	Tcruzi	CD8T	-0.00222230035331017	0.0313572914227456	0.665181134329318
SPOPL	chr2:138641468:C:T	Tcruzi	monocyte	0.0200048425053667	0.0415395597959925	0.507391727807301
SPOPL	chr2:138641468:C:T	Tcruzi	B	0.00277278844688787	0.0319657110479608	0.634839875510086
SPOPL	chr2:138641468:C:T	Tcruzi	CD4T	6.54747142169992e-05	0.0367936604685632	0.655390316858774
SPOPL	chr2:138661156:C:T	NI	NK	0.00843111883351595	0.037961813482393	0.593396788247433
SPOPL	chr2:138661156:C:T	NI	CD8T	-0.0122519872221144	0.0379078613626387	0.54522459298671
SPOPL	chr2:138661156:C:T	NI	monocyte	-0.0217964164788579	0.0485941188927465	0.477739796048632
SPOPL	chr2:138661156:C:T	NI	B	-0.0157340770892349	0.0425322191684824	0.530224737283724
SPOPL	chr2:138661156:C:T	NI	CD4T	-0.0435193258455875	0.0634429328324419	0.396111541551434
SPOPL	chr2:138661156:C:T	IAV	NK	0.0138427999861079	0.0386828806744249	0.547438882722054
SPOPL	chr2:138661156:C:T	IAV	CD8T	0.0061380994451579	0.0329819877871864	0.607660375059752
SPOPL	chr2:138661156:C:T	IAV	monocyte	0.00541471817290089	0.0408792700805452	0.626606828359591
SPOPL	chr2:138661156:C:T	IAV	B	0.00551472584950829	0.0368941653337003	0.622031227636495
SPOPL	chr2:138661156:C:T	IAV	CD4T	-0.00198984233670959	0.0396847599179112	0.61954361303424
SPOPL	chr2:138661156:C:T	LPS	NK	0.0126655535685861	0.0399540012631844	0.554528388789229
SPOPL	chr2:138661156:C:T	LPS	CD8T	0.00330960159856435	0.0343485711851025	0.630245241273487
SPOPL	chr2:138661156:C:T	LPS	monocyte	-0.00453724049703677	0.0439027286895227	0.599690578725532
SPOPL	chr2:138661156:C:T	LPS	B	-0.00200535180583648	0.0394751742303591	0.61909310666938
SPOPL	chr2:138661156:C:T	LPS	CD4T	-0.00879053145847607	0.0427302588366041	0.571355645555077
SPOPL	chr2:138661156:C:T	Tcruzi	NK	0.00505654977061	0.0381701304004911	0.617386547800963
SPOPL	chr2:138661156:C:T	Tcruzi	CD8T	-0.0152768689658252	0.0388458036811091	0.519506689785923
SPOPL	chr2:138661156:C:T	Tcruzi	monocyte	-0.0210289454852917	0.04733707878257	0.497610111863804
SPOPL	chr2:138661156:C:T	Tcruzi	B	-0.0201465322567451	0.0438796743948873	0.495694478555408
SPOPL	chr2:138661156:C:T	Tcruzi	CD4T	-0.0288301210572842	0.0508514496478011	0.459356305029284
SPOUT1	chr9:128735553:C:T	NI	NK	0.0388152417646456	0.0751920105098198	0.415869419448413
SPOUT1	chr9:128735553:C:T	NI	CD8T	0.0390193938231632	0.0784284157953345	0.42573763342124
SPOUT1	chr9:128735553:C:T	NI	monocyte	-0.0289424823007326	0.0915311872653013	0.478340549259591
SPOUT1	chr9:128735553:C:T	NI	B	-0.0328883005413244	0.0817277643373806	0.468799808266259
SPOUT1	chr9:128735553:C:T	NI	CD4T	0.0408015206547294	0.0916874524470254	0.439657332796301
SPOUT1	chr9:128735553:C:T	IAV	NK	0.0330767087131938	0.068679816367694	0.428609075883773
SPOUT1	chr9:128735553:C:T	IAV	CD8T	0.031575691504201	0.0633667196073376	0.422189046999838
SPOUT1	chr9:128735553:C:T	IAV	monocyte	-0.0293441770899544	0.0801573395550025	0.47874352615924
SPOUT1	chr9:128735553:C:T	IAV	B	-0.0354868267821507	0.077009733492264	0.444588840835805
SPOUT1	chr9:128735553:C:T	IAV	CD4T	0.0168270160747787	0.0717135566120035	0.51240140812969
SPOUT1	chr9:128735553:C:T	LPS	NK	0.0395746950976826	0.0762105973680912	0.41178002804859
SPOUT1	chr9:128735553:C:T	LPS	CD8T	0.0345193113558969	0.0697270475544876	0.422251232688135
SPOUT1	chr9:128735553:C:T	LPS	monocyte	-0.0235779960557859	0.0893369431439464	0.503597920707807
SPOUT1	chr9:128735553:C:T	LPS	B	-0.0382135797847844	0.085343468511308	0.448175272504833
SPOUT1	chr9:128735553:C:T	LPS	CD4T	0.023578636436975	0.0794815063297824	0.490881042418302
SPOUT1	chr9:128735553:C:T	Tcruzi	NK	0.0556548938222643	0.0920516471984281	0.374081306093369
SPOUT1	chr9:128735553:C:T	Tcruzi	CD8T	0.0366903782756862	0.075261479603935	0.427598311678463
SPOUT1	chr9:128735553:C:T	Tcruzi	monocyte	-0.0185759004212608	0.0849135930456286	0.52353669664856
SPOUT1	chr9:128735553:C:T	Tcruzi	B	-0.040997316371429	0.0857712594476712	0.437186193664013
SPOUT1	chr9:128735553:C:T	Tcruzi	CD4T	0.0410268619004221	0.0874751018827955	0.436774103686505
SPOUT1	chr9:128756939:T:C	NI	NK	0.000274406066747456	0.0516164034871027	0.634604866314863
SPOUT1	chr9:128756939:T:C	NI	CD8T	-0.0195899858541562	0.0627121666967306	0.541853833987193
SPOUT1	chr9:128756939:T:C	NI	monocyte	0.00904767154442899	0.0699409902336774	0.579505073284505
SPOUT1	chr9:128756939:T:C	NI	B	-0.00388737902958198	0.0563543648873093	0.616533257830826
SPOUT1	chr9:128756939:T:C	NI	CD4T	-0.0269851652202565	0.0785096529553062	0.522206438727155
SPOUT1	chr9:128756939:T:C	IAV	NK	0.00298832147617276	0.0487936532973346	0.631489619522887
SPOUT1	chr9:128756939:T:C	IAV	CD8T	-0.0117266247571112	0.0462997536188003	0.560027475795325
SPOUT1	chr9:128756939:T:C	IAV	monocyte	0.00497140195331294	0.0565493067465323	0.615388833722915
SPOUT1	chr9:128756939:T:C	IAV	B	0.00213597116682672	0.0494418903260569	0.634372023181361
SPOUT1	chr9:128756939:T:C	IAV	CD4T	-0.017688300100138	0.0635612283744424	0.551932766061434
SPOUT1	chr9:128756939:T:C	LPS	NK	-0.00440728700646154	0.0515487881271358	0.604139768499496
SPOUT1	chr9:128756939:T:C	LPS	CD8T	-0.0175678006639546	0.0550243745886271	0.533520047978745
SPOUT1	chr9:128756939:T:C	LPS	monocyte	0.00694127182242271	0.0686233463799153	0.599523079668617
SPOUT1	chr9:128756939:T:C	LPS	B	-0.0010838216292347	0.0561332387877325	0.624039453390335
SPOUT1	chr9:128756939:T:C	LPS	CD4T	-0.0258743502130279	0.0738695827099686	0.523248262082903
SPOUT1	chr9:128756939:T:C	Tcruzi	NK	0.000102766411690446	0.0532640878176659	0.632164439432972
SPOUT1	chr9:128756939:T:C	Tcruzi	CD8T	-0.0156420078610304	0.0585371707039047	0.554282793524651
SPOUT1	chr9:128756939:T:C	Tcruzi	monocyte	0.00980934903424015	0.0672310385438888	0.593790540157346
SPOUT1	chr9:128756939:T:C	Tcruzi	B	-0.00183315721501988	0.053457764618471	0.624501995999839
SPOUT1	chr9:128756939:T:C	Tcruzi	CD4T	-0.02270781092535	0.0721974675664809	0.539326423877338
SPOUT1	chr9:128780494:G:A	NI	NK	0.00749990153870473	0.0547090845755673	0.581990681089881
SPOUT1	chr9:128780494:G:A	NI	CD8T	0.0180642265660326	0.0638915000043879	0.537580860432073
SPOUT1	chr9:128780494:G:A	NI	monocyte	0.0240061023254843	0.0771731710696992	0.505255188322755
SPOUT1	chr9:128780494:G:A	NI	B	0.0176565642418847	0.062881269666542	0.539299534538668
SPOUT1	chr9:128780494:G:A	NI	CD4T	0.0334426431999204	0.0838977623152099	0.492527165072222
SPOUT1	chr9:128780494:G:A	IAV	NK	0.00791755666984659	0.0509711635953743	0.576601626588018
SPOUT1	chr9:128780494:G:A	IAV	CD8T	0.0162864566147778	0.0503516802921217	0.525395479458748
SPOUT1	chr9:128780494:G:A	IAV	monocyte	0.0182821856642109	0.0628151012003319	0.536144306420174
SPOUT1	chr9:128780494:G:A	IAV	B	0.0104317538812554	0.0529162311308879	0.563542841475962
SPOUT1	chr9:128780494:G:A	IAV	CD4T	0.0248053681812449	0.068932809612351	0.513107454754538
SPOUT1	chr9:128780494:G:A	LPS	NK	0.0049525590260768	0.0552092210851014	0.588085115891124
SPOUT1	chr9:128780494:G:A	LPS	CD8T	0.0209502405609313	0.0581837100665254	0.507723633353204
SPOUT1	chr9:128780494:G:A	LPS	monocyte	0.0272455091320248	0.0787291379575253	0.502834727009146
SPOUT1	chr9:128780494:G:A	LPS	B	0.0208937363905181	0.0642287862121949	0.519153681522131
SPOUT1	chr9:128780494:G:A	LPS	CD4T	0.0379618937522387	0.083389019147161	0.474099474841323
SPOUT1	chr9:128780494:G:A	Tcruzi	NK	0.00808404435251828	0.0565944280284227	0.578705401084313
SPOUT1	chr9:128780494:G:A	Tcruzi	CD8T	0.0182521269036505	0.061952984542857	0.5326102136447
SPOUT1	chr9:128780494:G:A	Tcruzi	monocyte	0.0183791724137084	0.0725744428376041	0.542608563966658
SPOUT1	chr9:128780494:G:A	Tcruzi	B	0.0144364644554176	0.0588683288948981	0.548091534281752
SPOUT1	chr9:128780494:G:A	Tcruzi	CD4T	0.0343965565189312	0.081156548295106	0.490462144977705
SPOUT1	chr9:128811447:G:T	NI	NK	-0.0150346540863325	0.0497717555456678	0.562688037161124
SPOUT1	chr9:128811447:G:T	NI	CD8T	-0.00160216953065235	0.0475113540953477	0.641551745168032
SPOUT1	chr9:128811447:G:T	NI	monocyte	0.0164727549145572	0.0603201045825105	0.537330847846813
SPOUT1	chr9:128811447:G:T	NI	B	0.00929430972953693	0.0490632645067945	0.593791209697685
SPOUT1	chr9:128811447:G:T	NI	CD4T	-0.00292919861332297	0.058269535668138	0.630128698529718
SPOUT1	chr9:128811447:G:T	IAV	NK	-0.00543692632351755	0.0413535939516423	0.614743094232171
SPOUT1	chr9:128811447:G:T	IAV	CD8T	0.00035026131917382	0.0374391673853093	0.651161050961603
SPOUT1	chr9:128811447:G:T	IAV	monocyte	0.0336675838018103	0.0733119441608466	0.47898311605171
SPOUT1	chr9:128811447:G:T	IAV	B	0.00615095616607114	0.0424150555266196	0.604724627662855
SPOUT1	chr9:128811447:G:T	IAV	CD4T	0.00476786081916342	0.0500223641530986	0.625458221843134
SPOUT1	chr9:128811447:G:T	LPS	NK	-0.00441535933230437	0.0439423115898974	0.619027875283376
SPOUT1	chr9:128811447:G:T	LPS	CD8T	-0.00321663012301677	0.0419623827836709	0.626112001406182
SPOUT1	chr9:128811447:G:T	LPS	monocyte	0.0196081199781543	0.0608635881058881	0.532748160133296
SPOUT1	chr9:128811447:G:T	LPS	B	0.0189709269242235	0.0550492595032599	0.539546082970428
SPOUT1	chr9:128811447:G:T	LPS	CD4T	-0.00392385491227109	0.0545730132359807	0.629477739641266
SPOUT1	chr9:128811447:G:T	Tcruzi	NK	-0.00759611753999263	0.0464502455778024	0.603076308286781
SPOUT1	chr9:128811447:G:T	Tcruzi	CD8T	-0.00492919892699807	0.046379412119153	0.619997649814847
SPOUT1	chr9:128811447:G:T	Tcruzi	monocyte	0.0168806602868189	0.0577699288892974	0.551511384710984
SPOUT1	chr9:128811447:G:T	Tcruzi	B	0.00270867917939621	0.0458570729271623	0.626384600197354
SPOUT1	chr9:128811447:G:T	Tcruzi	CD4T	-0.00605119241268701	0.0553699575262851	0.620471591565996
SPOUT1	chr9:128826609:G:C	NI	NK	0.0305395355207568	0.0603954911592865	0.301953774397959
SPOUT1	chr9:128826609:G:C	NI	CD8T	0.0717583966682273	0.0608166041346762	0.11504023132715
SPOUT1	chr9:128826609:G:C	NI	monocyte	-0.253617327598537	0.0793658361957818	0.000346186770347368
SPOUT1	chr9:128826609:G:C	NI	B	-0.0186741802580555	0.0644433950274534	0.38444536591228
SPOUT1	chr9:128826609:G:C	NI	CD4T	0.086210614103563	0.0694778501502201	0.104754541775226
SPOUT1	chr9:128826609:G:C	IAV	NK	0.0208321918582679	0.0576928055248323	0.354043906531083
SPOUT1	chr9:128826609:G:C	IAV	CD8T	0.0331557580750021	0.0542992340164967	0.263565115119142
SPOUT1	chr9:128826609:G:C	IAV	monocyte	-0.231637472319147	0.0740859876217955	0.000289789676810592
SPOUT1	chr9:128826609:G:C	IAV	B	-0.0470159082452739	0.061033576171941	0.218648530514483
SPOUT1	chr9:128826609:G:C	IAV	CD4T	0.0953037070496307	0.0638625867761479	0.0620741123453179
SPOUT1	chr9:128826609:G:C	LPS	NK	0.0501156418985159	0.0610185700888149	0.202750161187585
SPOUT1	chr9:128826609:G:C	LPS	CD8T	0.0575788374084471	0.0565616303250178	0.149376696583783
SPOUT1	chr9:128826609:G:C	LPS	monocyte	-0.235085396586394	0.0786143111814006	0.000787574677547975
SPOUT1	chr9:128826609:G:C	LPS	B	-0.00804218049665773	0.0642220881225549	0.445574474932431
SPOUT1	chr9:128826609:G:C	LPS	CD4T	0.102653383369939	0.0673888674283831	0.0591647110378875
SPOUT1	chr9:128826609:G:C	Tcruzi	NK	0.0611966471632255	0.0647237139480313	0.167702131178905
SPOUT1	chr9:128826609:G:C	Tcruzi	CD8T	0.0676419442518802	0.0597962581840164	0.124614597656123
SPOUT1	chr9:128826609:G:C	Tcruzi	monocyte	-0.24650065225423	0.0773207232444156	0.000377648652653773
SPOUT1	chr9:128826609:G:C	Tcruzi	B	-0.0406281619890781	0.0628132416684178	0.258279617553935
SPOUT1	chr9:128826609:G:C	Tcruzi	CD4T	0.0782588919329355	0.065819864355882	0.114611135709211
SPOUT1	chr9:128832666:C:T	NI	NK	-0.00327422651172991	0.0356318903499815	0.646464042709002
SPOUT1	chr9:128832666:C:T	NI	CD8T	-0.00025960802557617	0.0374622090824247	0.669084000089825
SPOUT1	chr9:128832666:C:T	NI	monocyte	0.0148079536924163	0.0494392596497588	0.545731571390645
SPOUT1	chr9:128832666:C:T	NI	B	0.0103490314274006	0.0402306017875557	0.588578525874076
SPOUT1	chr9:128832666:C:T	NI	CD4T	0.000435529130505571	0.0456057549658687	0.657443138384425
SPOUT1	chr9:128832666:C:T	IAV	NK	-0.000598460029496974	0.033001921011814	0.664766780618365
SPOUT1	chr9:128832666:C:T	IAV	CD8T	-0.00265722321779764	0.030696826004115	0.646298616479534
SPOUT1	chr9:128832666:C:T	IAV	monocyte	0.00260772824697008	0.0387941004507471	0.639788612702591
SPOUT1	chr9:128832666:C:T	IAV	B	0.00715991279638922	0.0352058835229435	0.604804283253822
SPOUT1	chr9:128832666:C:T	IAV	CD4T	-0.017832628957298	0.048108345023554	0.560788662442594
SPOUT1	chr9:128832666:C:T	LPS	NK	-0.00373727019938773	0.0357051530533128	0.636813722682288
SPOUT1	chr9:128832666:C:T	LPS	CD8T	-0.00178319639725862	0.0335616714505626	0.650482422161559
SPOUT1	chr9:128832666:C:T	LPS	monocyte	0.0111677022409466	0.0475056731803787	0.579868087585643
SPOUT1	chr9:128832666:C:T	LPS	B	0.00854000563535212	0.0394817121656884	0.595818429843585
SPOUT1	chr9:128832666:C:T	LPS	CD4T	-0.00661832648704906	0.0432438330817825	0.622095152701141
SPOUT1	chr9:128832666:C:T	Tcruzi	NK	0.00345782727584488	0.0370793717184194	0.635898966255061
SPOUT1	chr9:128832666:C:T	Tcruzi	CD8T	0.00165033700410521	0.0367484937514172	0.649005465044231
SPOUT1	chr9:128832666:C:T	Tcruzi	monocyte	0.0190378356899114	0.0499105233468112	0.535692752778239
SPOUT1	chr9:128832666:C:T	Tcruzi	B	0.0253812181111042	0.05498074228001	0.498617302186093
SPOUT1	chr9:128832666:C:T	Tcruzi	CD4T	0.00853953609927759	0.0456571423296954	0.610517859529353
SPOUT1	chr9:128837032:G:A	NI	NK	0.0149892491475959	0.0712551713008167	0.553087137437235
SPOUT1	chr9:128837032:G:A	NI	CD8T	-0.0324241006861691	0.0726146616427046	0.443557597661246
SPOUT1	chr9:128837032:G:A	NI	monocyte	-0.0952064808307048	0.12280925322816	0.280459623410005
SPOUT1	chr9:128837032:G:A	NI	B	0.00315205469135344	0.0685418114853493	0.594659599584731
SPOUT1	chr9:128837032:G:A	NI	CD4T	-0.0284788064413459	0.0818919997726375	0.469609093864989
SPOUT1	chr9:128837032:G:A	IAV	NK	0.0169593846269216	0.0687464255965929	0.540648328783862
SPOUT1	chr9:128837032:G:A	IAV	CD8T	-0.015587730159682	0.0576102970504502	0.498585763223815
SPOUT1	chr9:128837032:G:A	IAV	monocyte	-0.0355576656404293	0.0729929822252736	0.420123477252171
SPOUT1	chr9:128837032:G:A	IAV	B	0.0324182397034762	0.0792965894123393	0.474902987041503
SPOUT1	chr9:128837032:G:A	IAV	CD4T	-0.022544013451255	0.0704994397075646	0.483347673014247
SPOUT1	chr9:128837032:G:A	LPS	NK	-0.00825383731416842	0.063743251603547	0.541834560118692
SPOUT1	chr9:128837032:G:A	LPS	CD8T	-0.0365681528966331	0.0713744780359065	0.414172405746915
SPOUT1	chr9:128837032:G:A	LPS	monocyte	-0.0286826723634371	0.0839658638451365	0.454538611646753
SPOUT1	chr9:128837032:G:A	LPS	B	0.00102942413524225	0.0678783689687033	0.590610181821251
SPOUT1	chr9:128837032:G:A	LPS	CD4T	-0.0322770796903653	0.0786699450160411	0.451635470998444
SPOUT1	chr9:128837032:G:A	Tcruzi	NK	-0.00333303608903589	0.0664067110952328	0.566152847322679
SPOUT1	chr9:128837032:G:A	Tcruzi	CD8T	-0.035684256195198	0.0735909255935834	0.428832390993077
SPOUT1	chr9:128837032:G:A	Tcruzi	monocyte	-0.0700582289046542	0.101100316648423	0.343628614057313
SPOUT1	chr9:128837032:G:A	Tcruzi	B	0.0151816254058934	0.0701920894507291	0.543993903337707
SPOUT1	chr9:128837032:G:A	Tcruzi	CD4T	-0.021639800652047	0.0762396121815648	0.49276610954181
SPOUT1	chr9:128880101:C:T	NI	NK	-0.0139399025539903	0.0451128919741218	0.550898068038424
SPOUT1	chr9:128880101:C:T	NI	CD8T	-0.0157767804952463	0.0500187333684619	0.547563902450565
SPOUT1	chr9:128880101:C:T	NI	monocyte	-0.0105637958997673	0.0585117265827528	0.564605484877705
SPOUT1	chr9:128880101:C:T	NI	B	-0.00172766297159132	0.0471974272970044	0.632209705838009
SPOUT1	chr9:128880101:C:T	NI	CD4T	-0.030234658573654	0.0676309846512057	0.495355184280706
SPOUT1	chr9:128880101:C:T	IAV	NK	-0.0126782309526386	0.0420226610421298	0.5528550757015
SPOUT1	chr9:128880101:C:T	IAV	CD8T	-0.00967489619304581	0.0378134062996767	0.565192017771855
SPOUT1	chr9:128880101:C:T	IAV	monocyte	-0.00893421897650227	0.0478312499670244	0.590755587068169
SPOUT1	chr9:128880101:C:T	IAV	B	-0.00161620656097688	0.0411709132339278	0.631395589152564
SPOUT1	chr9:128880101:C:T	IAV	CD4T	-0.0236591870336655	0.0559400907780399	0.513229437961723
SPOUT1	chr9:128880101:C:T	LPS	NK	-0.0117882326512107	0.0443831126839584	0.558915275327391
SPOUT1	chr9:128880101:C:T	LPS	CD8T	-0.00936494516072588	0.0424311420974043	0.569805628370619
SPOUT1	chr9:128880101:C:T	LPS	monocyte	-0.0114351826644517	0.0583854717860093	0.573991145447818
SPOUT1	chr9:128880101:C:T	LPS	B	-0.000272132337766942	0.0472873254370666	0.635794675004657
SPOUT1	chr9:128880101:C:T	LPS	CD4T	-0.02780054993415	0.0627967556447435	0.502040620251689
SPOUT1	chr9:128880101:C:T	Tcruzi	NK	-0.0144639824832587	0.0466119741525785	0.548330199470637
SPOUT1	chr9:128880101:C:T	Tcruzi	CD8T	-0.0165469693509668	0.048790321145915	0.538432941652503
SPOUT1	chr9:128880101:C:T	Tcruzi	monocyte	-0.00643544565251748	0.0552246638390806	0.604291833968569
SPOUT1	chr9:128880101:C:T	Tcruzi	B	-0.00219851686463637	0.044802614306609	0.626677335978937
SPOUT1	chr9:128880101:C:T	Tcruzi	CD4T	-0.0326715763375903	0.0669492442539936	0.487917645677464
SPOUT1	chr9:128885615:C:T	NI	NK	0.0229122471443811	0.0563713105400674	0.495048934912197
SPOUT1	chr9:128885615:C:T	NI	CD8T	0.0351188090620569	0.0688104754286836	0.458614272237468
SPOUT1	chr9:128885615:C:T	NI	monocyte	0.0141334660960876	0.070000650631295	0.540197906783662
SPOUT1	chr9:128885615:C:T	NI	B	0.00800833510647668	0.0566975816032891	0.579200510671256
SPOUT1	chr9:128885615:C:T	NI	CD4T	0.0375586313858931	0.0803691570482043	0.466861877762442
SPOUT1	chr9:128885615:C:T	IAV	NK	0.0207729789682039	0.052097395608685	0.497425464058758
SPOUT1	chr9:128885615:C:T	IAV	CD8T	0.0224663132396771	0.0499924287364928	0.479098956108877
SPOUT1	chr9:128885615:C:T	IAV	monocyte	0.0170387432342322	0.0591830287252424	0.537323714736046
SPOUT1	chr9:128885615:C:T	IAV	B	0.00989768314377517	0.0495215984534945	0.562751527288189
SPOUT1	chr9:128885615:C:T	IAV	CD4T	0.0332987278489542	0.069235014593514	0.469847659790776
SPOUT1	chr9:128885615:C:T	LPS	NK	0.0196850662872692	0.054727911522641	0.506167923971673
SPOUT1	chr9:128885615:C:T	LPS	CD8T	0.027177553423367	0.057542443206632	0.467878602565561
SPOUT1	chr9:128885615:C:T	LPS	monocyte	0.0193718552054252	0.0707976313224972	0.52917565528287
SPOUT1	chr9:128885615:C:T	LPS	B	0.00937687428766789	0.0565452244008454	0.568079791571404
SPOUT1	chr9:128885615:C:T	LPS	CD4T	0.0323589042515192	0.0733548626905207	0.480137474837018
SPOUT1	chr9:128885615:C:T	Tcruzi	NK	0.0226328025988066	0.0573599810965472	0.496981679865143
SPOUT1	chr9:128885615:C:T	Tcruzi	CD8T	0.039427937820008	0.0714090302646433	0.438297115219067
SPOUT1	chr9:128885615:C:T	Tcruzi	monocyte	0.0169838195148828	0.0676226308944051	0.542979760615951
SPOUT1	chr9:128885615:C:T	Tcruzi	B	0.00990131564071718	0.0539536766310922	0.565239427426069
SPOUT1	chr9:128885615:C:T	Tcruzi	CD4T	0.0379672888610863	0.0772517814504071	0.464487480386549
SPOUT1	chr9:128914271:G:A	NI	NK	-0.0206061232078038	0.0799448434309471	0.511484803156673
SPOUT1	chr9:128914271:G:A	NI	CD8T	-0.0162687203111523	0.0841292989435223	0.535523679044371
SPOUT1	chr9:128914271:G:A	NI	monocyte	0.123449202253567	0.148120990774468	0.247639755898446
SPOUT1	chr9:128914271:G:A	NI	B	0.034297298008797	0.0839348990507133	0.437363185963438
SPOUT1	chr9:128914271:G:A	NI	CD4T	0.0183785352846366	0.095102273695008	0.506052757114265
SPOUT1	chr9:128914271:G:A	IAV	NK	0.000619915660281074	0.0669317097210556	0.569894892480339
SPOUT1	chr9:128914271:G:A	IAV	CD8T	0.000803924151795103	0.0616670038994554	0.569058851416192
SPOUT1	chr9:128914271:G:A	IAV	monocyte	0.0756731565411374	0.101100738606033	0.305939991222106
SPOUT1	chr9:128914271:G:A	IAV	B	0.023129794958801	0.0709169660640014	0.46252186789003
SPOUT1	chr9:128914271:G:A	IAV	CD4T	0.0213727922093133	0.0815585229924752	0.488811831411424
SPOUT1	chr9:128914271:G:A	LPS	NK	-0.0018144666575176	0.0719605383898785	0.57661758648269
SPOUT1	chr9:128914271:G:A	LPS	CD8T	0.00761502672690168	0.0683532007223978	0.534956891685426
SPOUT1	chr9:128914271:G:A	LPS	monocyte	0.0990013895114609	0.126883657008217	0.284371523139433
SPOUT1	chr9:128914271:G:A	LPS	B	0.029610864399268	0.0810806965939195	0.447105678410704
SPOUT1	chr9:128914271:G:A	LPS	CD4T	0.029161798630572	0.0910177986407971	0.467316268367871
SPOUT1	chr9:128914271:G:A	Tcruzi	NK	-0.0136866578840614	0.0796974926164351	0.539376801403291
SPOUT1	chr9:128914271:G:A	Tcruzi	CD8T	-0.00892234159194328	0.0798540689188278	0.560716786288111
SPOUT1	chr9:128914271:G:A	Tcruzi	monocyte	0.116112360249966	0.144261921565499	0.271886568553243
SPOUT1	chr9:128914271:G:A	Tcruzi	B	0.0215495261187071	0.0778941259282219	0.476060554915132
SPOUT1	chr9:128914271:G:A	Tcruzi	CD4T	0.00578006454590596	0.0917524743721512	0.548188406236935
SPOUT1	chr9:128928484:T:C	NI	NK	0.0154523946298332	0.0600853755738994	0.55677915084208
SPOUT1	chr9:128928484:T:C	NI	CD8T	0.0182630441118069	0.0694738373427744	0.555591741545587
SPOUT1	chr9:128928484:T:C	NI	monocyte	-0.00349387320781886	0.0760518316994481	0.602552583505987
SPOUT1	chr9:128928484:T:C	NI	B	0.0139145673090816	0.0651207258070014	0.571566738424729
SPOUT1	chr9:128928484:T:C	NI	CD4T	0.0120815304261985	0.0815349708424696	0.581751997287027
SPOUT1	chr9:128928484:T:C	IAV	NK	0.0149997570489385	0.0562105403576013	0.553550757686405
SPOUT1	chr9:128928484:T:C	IAV	CD8T	0.0155035913147725	0.0535149022774182	0.546112293597758
SPOUT1	chr9:128928484:T:C	IAV	monocyte	0.00186278432279028	0.0617740682034782	0.626673536987574
SPOUT1	chr9:128928484:T:C	IAV	B	0.00922126510391268	0.0549628832505912	0.585163999807197
SPOUT1	chr9:128928484:T:C	IAV	CD4T	0.0106344915514732	0.068935177491855	0.58810673693512
SPOUT1	chr9:128928484:T:C	LPS	NK	0.0165608187704632	0.0611365333851571	0.547961232509342
SPOUT1	chr9:128928484:T:C	LPS	CD8T	0.0150500549076444	0.0596371406959685	0.554198938659692
SPOUT1	chr9:128928484:T:C	LPS	monocyte	0.00337636979244247	0.0747726539412825	0.609404398163088
SPOUT1	chr9:128928484:T:C	LPS	B	0.00956701514417316	0.0630536992194355	0.585232362369192
SPOUT1	chr9:128928484:T:C	LPS	CD4T	0.00719438497687473	0.0754693357709889	0.600003401050794
SPOUT1	chr9:128928484:T:C	Tcruzi	NK	0.018359025126162	0.0637170081640584	0.545148824429531
SPOUT1	chr9:128928484:T:C	Tcruzi	CD8T	0.0157221436151186	0.0658585162391191	0.561448717406434
SPOUT1	chr9:128928484:T:C	Tcruzi	monocyte	-0.00577234857827798	0.0738045482511834	0.611528636715234
SPOUT1	chr9:128928484:T:C	Tcruzi	B	0.00647848408429092	0.0596787913615323	0.600064283375501
SPOUT1	chr9:128928484:T:C	Tcruzi	CD4T	0.0145704963005737	0.0778426973885651	0.577298841731806
SPP1	chr4:87879387:A:G	NI	NK	0.0889888439790646	0.082695555351842	0.138678137720236
SPP1	chr4:87879387:A:G	NI	CD8T	0.0307590734435451	0.0864314263468853	0.36262892102336
SPP1	chr4:87879387:A:G	NI	monocyte	0.517953941811895	0.0997187751916009	6.18915690549788e-08
SPP1	chr4:87879387:A:G	NI	B	-0.103187971370524	0.0908520195294477	0.125006716016893
SPP1	chr4:87879387:A:G	NI	CD4T	-0.118977218449745	0.0946050956345329	0.102522130426263
SPP1	chr4:87879387:A:G	IAV	NK	0.137501713474661	0.0818885017839861	0.0426272632258568
SPP1	chr4:87879387:A:G	IAV	CD8T	0.00304176181585161	0.0776865217876627	0.477240292033381
SPP1	chr4:87879387:A:G	IAV	monocyte	0.443643867409863	0.0921975490517168	3.63428933689508e-07
SPP1	chr4:87879387:A:G	IAV	B	-0.0213417759710738	0.0838698452267949	0.404066925538769
SPP1	chr4:87879387:A:G	IAV	CD4T	-0.0383510351241636	0.0872751545649149	0.32986939552081
SPP1	chr4:87879387:A:G	LPS	NK	0.165705628750635	0.0839804771295153	0.0206741567003306
SPP1	chr4:87879387:A:G	LPS	CD8T	0.0298562427224665	0.0775921364120637	0.348496450103076
SPP1	chr4:87879387:A:G	LPS	monocyte	0.537078943294833	0.103997585473016	3.97794225191342e-08
SPP1	chr4:87879387:A:G	LPS	B	0.0657997320212198	0.0869557935257789	0.224459539042427
SPP1	chr4:87879387:A:G	LPS	CD4T	-0.0597736026931618	0.0904523296059157	0.253962646779033
SPP1	chr4:87879387:A:G	Tcruzi	NK	0.0864040094341043	0.093078439632648	0.172616573743358
SPP1	chr4:87879387:A:G	Tcruzi	CD8T	-0.0454813168686452	0.0886481938411296	0.306591055916486
SPP1	chr4:87879387:A:G	Tcruzi	monocyte	0.566323190967341	0.100742570641904	7.15362833903106e-10
SPP1	chr4:87879387:A:G	Tcruzi	B	0.0161639455475553	0.0856787667436048	0.425565119426102
SPP1	chr4:87879387:A:G	Tcruzi	CD4T	-0.11965600885265	0.0950282190620176	0.101087593046787
SPP1	chr4:87882028:T:C	NI	NK	0.0284980995029816	0.0829143960642735	0.492818834890297
SPP1	chr4:87882028:T:C	NI	CD8T	0.0120543161102125	0.084760559764414	0.555643974305073
SPP1	chr4:87882028:T:C	NI	monocyte	0.0484182208812897	0.113790178215713	0.441857982474826
SPP1	chr4:87882028:T:C	NI	B	0.0175657906074981	0.0829965826147361	0.532341157681858
SPP1	chr4:87882028:T:C	NI	CD4T	0.00767743921047348	0.103027830434314	0.569808015514188
SPP1	chr4:87882028:T:C	IAV	NK	0.0342738643576084	0.0840493696785755	0.467981199264434
SPP1	chr4:87882028:T:C	IAV	CD8T	0.0155399487611614	0.0659962602916118	0.528467859335316
SPP1	chr4:87882028:T:C	IAV	monocyte	0.0402687789221639	0.095066188776783	0.460828838247867
SPP1	chr4:87882028:T:C	IAV	B	0.0306173029761372	0.0809771245741926	0.479731976738111
SPP1	chr4:87882028:T:C	IAV	CD4T	-0.00625920508265499	0.0939429252044304	0.604073832986689
SPP1	chr4:87882028:T:C	LPS	NK	0.0452659599196418	0.0998066618736482	0.441614559712839
SPP1	chr4:87882028:T:C	LPS	CD8T	0.0156526572841337	0.0741088318456231	0.530442583036062
SPP1	chr4:87882028:T:C	LPS	monocyte	0.0480153860996615	0.113332408755517	0.448691916967164
SPP1	chr4:87882028:T:C	LPS	B	0.0399175834006934	0.0964897641234622	0.461336064152756
SPP1	chr4:87882028:T:C	LPS	CD4T	0.0103468577411168	0.0965562852183398	0.561717776773547
SPP1	chr4:87882028:T:C	Tcruzi	NK	0.0346099640703906	0.0907559741326696	0.477417430435457
SPP1	chr4:87882028:T:C	Tcruzi	CD8T	0.00807526969741572	0.0823797064004776	0.565562679748194
SPP1	chr4:87882028:T:C	Tcruzi	monocyte	0.0497151817479095	0.112572231103534	0.450445220677786
SPP1	chr4:87882028:T:C	Tcruzi	B	0.027679660422807	0.0838775464450276	0.495840584520425
SPP1	chr4:87882028:T:C	Tcruzi	CD4T	0.00572230482804898	0.0981868697094128	0.579357538312746
SPP1	chr4:87886893:G:T	NI	NK	0.00364256629673596	0.0390159896826271	0.524295633160537
SPP1	chr4:87886893:G:T	NI	CD8T	-0.0310234448005023	0.0415429865500529	0.262552115316908
SPP1	chr4:87886893:G:T	NI	monocyte	-0.052870067927352	0.0530695488990523	0.1849362440768
SPP1	chr4:87886893:G:T	NI	B	-0.0822563737161453	0.0567288937649958	0.0994188061237702
SPP1	chr4:87886893:G:T	NI	CD4T	-0.0646900452419299	0.0543195962551253	0.146364468956179
SPP1	chr4:87886893:G:T	IAV	NK	0.00454796392698854	0.0372445801841671	0.515189126534261
SPP1	chr4:87886893:G:T	IAV	CD8T	-0.00997671054843355	0.0331111178823226	0.406558326324169
SPP1	chr4:87886893:G:T	IAV	monocyte	-0.0413367000598461	0.0447340137021774	0.209434984039439
SPP1	chr4:87886893:G:T	IAV	B	-0.0489355526048918	0.0423903254381313	0.151265314062741
SPP1	chr4:87886893:G:T	IAV	CD4T	-0.0431719745709211	0.044631806098759	0.200742453359419
SPP1	chr4:87886893:G:T	LPS	NK	-0.000491586630907698	0.0381915554641615	0.510677070360963
SPP1	chr4:87886893:G:T	LPS	CD8T	-0.00874187601586018	0.0363900019302324	0.421014382163698
SPP1	chr4:87886893:G:T	LPS	monocyte	-0.0662068757912469	0.0569349641292932	0.147884532558704
SPP1	chr4:87886893:G:T	LPS	B	-0.0637230243037362	0.0484893451392352	0.12253084006324
SPP1	chr4:87886893:G:T	LPS	CD4T	-0.0512109524270451	0.048686245028802	0.180162949445311
SPP1	chr4:87886893:G:T	Tcruzi	NK	0.0028217234156024	0.0413501314517526	0.534325056233354
SPP1	chr4:87886893:G:T	Tcruzi	CD8T	-0.027430677202949	0.0403247589597724	0.280894408830982
SPP1	chr4:87886893:G:T	Tcruzi	monocyte	-0.0767740829607149	0.0585145376199471	0.118024581865378
SPP1	chr4:87886893:G:T	Tcruzi	B	-0.0720973881228225	0.0513932764445017	0.105466363301688
SPP1	chr4:87886893:G:T	Tcruzi	CD4T	-0.0500238482362549	0.0489593237205513	0.187583600516182
SPP1	chr4:87922052:G:C	NI	NK	-0.00804813784357429	0.0297886840279557	0.575195937907521
SPP1	chr4:87922052:G:C	NI	CD8T	-0.0176205815893165	0.0360400452692048	0.513539628351847
SPP1	chr4:87922052:G:C	NI	monocyte	-0.00648123228798114	0.0394066007827286	0.595102155972348
SPP1	chr4:87922052:G:C	NI	B	0.0102283948229177	0.034674777768407	0.59199669555135
SPP1	chr4:87922052:G:C	NI	CD4T	0.0173100886924297	0.0442599531510702	0.538003598857916
SPP1	chr4:87922052:G:C	IAV	NK	-0.0126585397880316	0.0299939213221079	0.530048168022572
SPP1	chr4:87922052:G:C	IAV	CD8T	-0.00707869893397493	0.0265355740376131	0.574594066965775
SPP1	chr4:87922052:G:C	IAV	monocyte	0.00528254990091611	0.0328629154557499	0.627379938283443
SPP1	chr4:87922052:G:C	IAV	B	-0.0117498336266352	0.0321014580547462	0.558806553878795
SPP1	chr4:87922052:G:C	IAV	CD4T	-0.0142663155848168	0.0360813605705778	0.548321077208911
SPP1	chr4:87922052:G:C	LPS	NK	-0.0230299555798666	0.0374957543869964	0.453030004897358
SPP1	chr4:87922052:G:C	LPS	CD8T	-0.0254427581363227	0.0395189575469829	0.440076731823456
SPP1	chr4:87922052:G:C	LPS	monocyte	0.0100351142083385	0.0405894106908757	0.584211321021955
SPP1	chr4:87922052:G:C	LPS	B	-0.012961570311667	0.0346848063282689	0.544856489624766
SPP1	chr4:87922052:G:C	LPS	CD4T	-0.000583005541753397	0.0344555817430508	0.646430840070164
SPP1	chr4:87922052:G:C	Tcruzi	NK	-0.012551122387183	0.0330871031282457	0.541777980632295
SPP1	chr4:87922052:G:C	Tcruzi	CD8T	-0.0136048892434638	0.0330702477213387	0.536821924774448
SPP1	chr4:87922052:G:C	Tcruzi	monocyte	0.00497092738550288	0.0356751365330295	0.626478103468773
SPP1	chr4:87922052:G:C	Tcruzi	B	0.00613972460475734	0.0314181711231757	0.620311592120501
SPP1	chr4:87922052:G:C	Tcruzi	CD4T	0.0036910957785548	0.0350481481597286	0.647506379055678
SPP1	chr4:87923243:G:A	NI	NK	0.0306320932336072	0.0570162603497037	0.411049080983082
SPP1	chr4:87923243:G:A	NI	CD8T	0.043159027363356	0.0688617806965403	0.380385211532646
SPP1	chr4:87923243:G:A	NI	monocyte	0.0501204797011962	0.0794527184322576	0.358363992248304
SPP1	chr4:87923243:G:A	NI	B	0.0200128201579498	0.05760910434635	0.478463053661598
SPP1	chr4:87923243:G:A	NI	CD4T	0.000555369999224941	0.0694050026038387	0.575917339521954
SPP1	chr4:87923243:G:A	IAV	NK	0.0241901870511659	0.051547008452726	0.432232492149556
SPP1	chr4:87923243:G:A	IAV	CD8T	0.0406247508865724	0.0603721172523198	0.353986806661423
SPP1	chr4:87923243:G:A	IAV	monocyte	0.0530547486314348	0.0750854022896697	0.343865954587938
SPP1	chr4:87923243:G:A	IAV	B	0.0182118665572094	0.051820684740201	0.475569331678933
SPP1	chr4:87923243:G:A	IAV	CD4T	0.0122751477453772	0.0588288992681079	0.520747133131644
SPP1	chr4:87923243:G:A	LPS	NK	0.0208469550477072	0.0532867073062421	0.45374739331202
SPP1	chr4:87923243:G:A	LPS	CD8T	0.0296957727335814	0.054571885837862	0.407172242598018
SPP1	chr4:87923243:G:A	LPS	monocyte	0.0621448820870537	0.0878350363720901	0.335137779489433
SPP1	chr4:87923243:G:A	LPS	B	0.00879539343761127	0.0561384299291008	0.53111824724684
SPP1	chr4:87923243:G:A	LPS	CD4T	0.00362497466057333	0.0646162359941397	0.563580867970981
SPP1	chr4:87923243:G:A	Tcruzi	NK	0.0371133776530927	0.0629786384298267	0.389705179293577
SPP1	chr4:87923243:G:A	Tcruzi	CD8T	0.0378091589971329	0.0637921222811693	0.392060642745882
SPP1	chr4:87923243:G:A	Tcruzi	monocyte	0.0542761469506621	0.0797092555410369	0.354423986042552
SPP1	chr4:87923243:G:A	Tcruzi	B	0.0164478378030028	0.0542788236293412	0.490142292853038
SPP1	chr4:87923243:G:A	Tcruzi	CD4T	7.66632230879515e-05	0.0661603190218309	0.581303498994012
SPP1	chr4:87937979:C:A	NI	NK	-0.0401586560917727	0.0676347902299135	0.324356654419927
SPP1	chr4:87937979:C:A	NI	CD8T	-0.0219691726157875	0.068257440391092	0.423794046733946
SPP1	chr4:87937979:C:A	NI	monocyte	0.142381791374286	0.109296354237718	0.113241807521855
SPP1	chr4:87937979:C:A	NI	B	-0.0238191234567071	0.0691384551329454	0.415305548511208
SPP1	chr4:87937979:C:A	NI	CD4T	0.0415932416201406	0.083698519417404	0.356127535052493
SPP1	chr4:87937979:C:A	IAV	NK	-0.0208032791964838	0.0596184249298386	0.409709923009545
SPP1	chr4:87937979:C:A	IAV	CD8T	-0.0237533815199439	0.0565387511042034	0.385929628424633
SPP1	chr4:87937979:C:A	IAV	monocyte	0.118219087640332	0.0938594628089618	0.124014274579461
SPP1	chr4:87937979:C:A	IAV	B	-0.0474781708625588	0.07169455667778	0.301511981994693
SPP1	chr4:87937979:C:A	IAV	CD4T	0.0112025303189347	0.0689649927970733	0.474856429629162
SPP1	chr4:87937979:C:A	LPS	NK	-0.028500299761686	0.0640981193753633	0.375927763134536
SPP1	chr4:87937979:C:A	LPS	CD8T	-0.0328351051243248	0.0633742527235455	0.352639890237834
SPP1	chr4:87937979:C:A	LPS	monocyte	0.128641053341631	0.104249613377655	0.129329681203961
SPP1	chr4:87937979:C:A	LPS	B	-0.0240954426130128	0.0688550063729806	0.412671537790478
SPP1	chr4:87937979:C:A	LPS	CD4T	0.0169374167277367	0.0746554966380955	0.450597933733477
SPP1	chr4:87937979:C:A	Tcruzi	NK	-0.0273073094017787	0.0680612425328072	0.390913216232682
SPP1	chr4:87937979:C:A	Tcruzi	CD8T	-0.0231877895465783	0.067084825259222	0.414903730097608
SPP1	chr4:87937979:C:A	Tcruzi	monocyte	0.155614738277969	0.114838507905235	0.107679368990585
SPP1	chr4:87937979:C:A	Tcruzi	B	-0.0145258860264499	0.0654326698054702	0.45857292324841
SPP1	chr4:87937979:C:A	Tcruzi	CD4T	0.0261822553455829	0.0769596946645872	0.41302569623593
SPP1	chr4:87972206:C:T	NI	NK	0.0135303149546272	0.0576237972127375	0.565813647804719
SPP1	chr4:87972206:C:T	NI	CD8T	-0.010627233845789	0.0601902873135709	0.571027574998204
SPP1	chr4:87972206:C:T	NI	monocyte	-0.000154033269141079	0.0706143530599469	0.60353633521685
SPP1	chr4:87972206:C:T	NI	B	-0.0146572472378063	0.0600519854373741	0.550111305994598
SPP1	chr4:87972206:C:T	NI	CD4T	-0.0231267998224591	0.0771165632032608	0.523889403014245
SPP1	chr4:87972206:C:T	IAV	NK	0.0157845762549279	0.0566313788316238	0.551184476380132
SPP1	chr4:87972206:C:T	IAV	CD8T	-0.00254550112666537	0.0453575583684071	0.606776602800718
SPP1	chr4:87972206:C:T	IAV	monocyte	-0.00244783418261158	0.0582796970951615	0.614713285914004
SPP1	chr4:87972206:C:T	IAV	B	-0.0134422864691146	0.053009276313047	0.547014220011609
SPP1	chr4:87972206:C:T	IAV	CD4T	-0.0326370933138201	0.0745065363631023	0.485006722465595
SPP1	chr4:87972206:C:T	LPS	NK	0.0114139770797425	0.0566711170725436	0.57306554585942
SPP1	chr4:87972206:C:T	LPS	CD8T	-0.0115883030594634	0.0529482509761404	0.554112045710163
SPP1	chr4:87972206:C:T	LPS	monocyte	0.00158380012132343	0.0704063914408495	0.615790257351964
SPP1	chr4:87972206:C:T	LPS	B	-0.0208224957221717	0.0630436841972224	0.517466180133313
SPP1	chr4:87972206:C:T	LPS	CD4T	-0.0392665351204395	0.0844206792250755	0.469134586725704
SPP1	chr4:87972206:C:T	Tcruzi	NK	0.0154830529702939	0.0613276963386261	0.55860269905287
SPP1	chr4:87972206:C:T	Tcruzi	CD8T	-0.0101299628284444	0.0581208025736729	0.570276627714065
SPP1	chr4:87972206:C:T	Tcruzi	monocyte	0.0010663965391019	0.0674637850752701	0.624028458152719
SPP1	chr4:87972206:C:T	Tcruzi	B	-0.010830602702494	0.0562073986741461	0.563204582348528
SPP1	chr4:87972206:C:T	Tcruzi	CD4T	-0.0303433829932058	0.0775600711485544	0.501221899479666
SPP1	chr4:87978768:C:T	NI	NK	-0.0653809836571133	0.0605265583907636	0.187005191943406
SPP1	chr4:87978768:C:T	NI	CD8T	0.0158571963865989	0.0480012913452638	0.450316541169655
SPP1	chr4:87978768:C:T	NI	monocyte	-0.024736394709668	0.0549194367738842	0.373912661426679
SPP1	chr4:87978768:C:T	NI	B	0.0114120078643184	0.0466579788390401	0.476210624327671
SPP1	chr4:87978768:C:T	NI	CD4T	0.025998761104814	0.0536701808478683	0.381793854671311
SPP1	chr4:87978768:C:T	IAV	NK	-0.0508755584356651	0.0516826556436387	0.213371176736433
SPP1	chr4:87978768:C:T	IAV	CD8T	-0.0268213835919707	0.0422830140485385	0.327197016952922
SPP1	chr4:87978768:C:T	IAV	monocyte	-0.0592453961156464	0.0600892900030603	0.212357204513142
SPP1	chr4:87978768:C:T	IAV	B	-0.010241117827651	0.0431544276998656	0.471919193090759
SPP1	chr4:87978768:C:T	IAV	CD4T	0.0514476134425015	0.0611629129707421	0.264373221066256
SPP1	chr4:87978768:C:T	LPS	NK	-0.0413645908380756	0.0479935651176579	0.251534873704111
SPP1	chr4:87978768:C:T	LPS	CD8T	-0.00191730932503089	0.0402316114013908	0.528259957478135
SPP1	chr4:87978768:C:T	LPS	monocyte	-0.0562888526139157	0.0626568845715552	0.237097909113983
SPP1	chr4:87978768:C:T	LPS	B	0.00907078849202676	0.0461402693616199	0.492301612967229
SPP1	chr4:87978768:C:T	LPS	CD4T	0.0303754252308243	0.0526307132214091	0.352921151092906
SPP1	chr4:87978768:C:T	Tcruzi	NK	-0.0587670553194082	0.0597492370303571	0.21083743421699
SPP1	chr4:87978768:C:T	Tcruzi	CD8T	0.0230700470472971	0.050825389022199	0.406522855711828
SPP1	chr4:87978768:C:T	Tcruzi	monocyte	-0.0300067514068612	0.053034245768992	0.34411766801391
SPP1	chr4:87978768:C:T	Tcruzi	B	-0.00996279813695784	0.045126556874679	0.479095750437828
SPP1	chr4:87978768:C:T	Tcruzi	CD4T	0.00356033517393399	0.0510336807695948	0.521057102438607
SPP1	chr4:88019442:C:T	NI	NK	-0.0396475933866589	0.0870717530495498	0.427621626697191
SPP1	chr4:88019442:C:T	NI	CD8T	0.0419687305708107	0.0731040427962013	0.352275605250411
SPP1	chr4:88019442:C:T	NI	monocyte	0.0601223868011939	0.092406087592586	0.315921552124808
SPP1	chr4:88019442:C:T	NI	B	0.0635519931575978	0.0826980730026078	0.284929385300825
SPP1	chr4:88019442:C:T	NI	CD4T	0.0888611508342866	0.102189993937654	0.253320207324456
SPP1	chr4:88019442:C:T	IAV	NK	-0.00746768821149953	0.062670486866035	0.553533722314263
SPP1	chr4:88019442:C:T	IAV	CD8T	0.0301555294170371	0.0585266106923289	0.372326587672823
SPP1	chr4:88019442:C:T	IAV	monocyte	0.0361981785403565	0.0738808933937055	0.380250876435851
SPP1	chr4:88019442:C:T	IAV	B	0.0514293701505794	0.0715432973130298	0.299741943510223
SPP1	chr4:88019442:C:T	IAV	CD4T	0.0940796808355967	0.101003723495672	0.230207416968536
SPP1	chr4:88019442:C:T	LPS	NK	-0.0041290277263385	0.0654550797134083	0.560184416065826
SPP1	chr4:88019442:C:T	LPS	CD8T	0.0389172652671941	0.0649121564078032	0.341817513563488
SPP1	chr4:88019442:C:T	LPS	monocyte	0.0511474115901091	0.0901847528968552	0.349454171047562
SPP1	chr4:88019442:C:T	LPS	B	0.055902132665456	0.0778797855751265	0.300400183517725
SPP1	chr4:88019442:C:T	LPS	CD4T	0.104002128668568	0.109509252840543	0.224752325288774
SPP1	chr4:88019442:C:T	Tcruzi	NK	-0.0114282689897408	0.0715478780389487	0.538991152254696
SPP1	chr4:88019442:C:T	Tcruzi	CD8T	0.0476420937597294	0.073599261156626	0.327562807520134
SPP1	chr4:88019442:C:T	Tcruzi	monocyte	0.061642372832525	0.0913418552064301	0.317282922163833
SPP1	chr4:88019442:C:T	Tcruzi	B	0.047588534449732	0.0726079886033783	0.321952077718654
SPP1	chr4:88019442:C:T	Tcruzi	CD4T	0.0873848861037438	0.0990749749451037	0.251478593854576
SPP1	chr4:88028765:G:A	NI	NK	0.0232373659896796	0.0419667949417367	0.422055021468497
SPP1	chr4:88028765:G:A	NI	CD8T	0.0128711311651431	0.0423085233713236	0.502721805437863
SPP1	chr4:88028765:G:A	NI	monocyte	0.0501717981369157	0.0645490742914367	0.319880553678198
SPP1	chr4:88028765:G:A	NI	B	0.0222401527591671	0.0443108092139838	0.438655004728645
SPP1	chr4:88028765:G:A	NI	CD4T	0.00995350612499508	0.0509443266244615	0.531826341026287
SPP1	chr4:88028765:G:A	IAV	NK	0.0315879061278911	0.0455336799919453	0.368429125438969
SPP1	chr4:88028765:G:A	IAV	CD8T	0.010841546022439	0.033611443949532	0.495246290246693
SPP1	chr4:88028765:G:A	IAV	monocyte	0.0417504536286691	0.0544604315149759	0.343549288431979
SPP1	chr4:88028765:G:A	IAV	B	0.0245296065240164	0.0415569438921165	0.407697950998778
SPP1	chr4:88028765:G:A	IAV	CD4T	0.0144369477154807	0.0441705294789735	0.497170861528167
SPP1	chr4:88028765:G:A	LPS	NK	0.0258077397896275	0.0428322591562485	0.40023944944466
SPP1	chr4:88028765:G:A	LPS	CD8T	0.0198448853010095	0.0390102708668884	0.433581368234293
SPP1	chr4:88028765:G:A	LPS	monocyte	0.0533961080722441	0.0670929594411776	0.319331789085266
SPP1	chr4:88028765:G:A	LPS	B	0.0274491380938559	0.0461492051767147	0.402751267721416
SPP1	chr4:88028765:G:A	LPS	CD4T	0.0140736825079199	0.0478454564262582	0.502719468423321
SPP1	chr4:88028765:G:A	Tcruzi	NK	0.0253390718640369	0.0444011918925579	0.413730054274948
SPP1	chr4:88028765:G:A	Tcruzi	CD8T	0.0125304976382793	0.0409814385996661	0.50009665590516
SPP1	chr4:88028765:G:A	Tcruzi	monocyte	0.0502774237997979	0.063066567549095	0.330081183048555
SPP1	chr4:88028765:G:A	Tcruzi	B	0.0298508589304633	0.0465409690309914	0.388776062152925
SPP1	chr4:88028765:G:A	Tcruzi	CD4T	0.0128128475817866	0.048050919941085	0.51524004210235
SPP1	chr4:88042103:G:A	NI	NK	0.0158717555861829	0.0512012285584454	0.520210459520288
SPP1	chr4:88042103:G:A	NI	CD8T	-0.00228049440501942	0.0521510970872127	0.60160526490304
SPP1	chr4:88042103:G:A	NI	monocyte	0.0472343158603418	0.0772333452234011	0.382610136006102
SPP1	chr4:88042103:G:A	NI	B	0.00288789853502393	0.0516596398229355	0.598884319247781
SPP1	chr4:88042103:G:A	NI	CD4T	-0.0361913707315258	0.0750818812963474	0.449000403512855
SPP1	chr4:88042103:G:A	IAV	NK	0.00625506117729823	0.0446848026332661	0.57201634270254
SPP1	chr4:88042103:G:A	IAV	CD8T	0.00437082655833558	0.0412853425943693	0.586879472295873
SPP1	chr4:88042103:G:A	IAV	monocyte	0.0384794998028201	0.0639397963631895	0.40498833091204
SPP1	chr4:88042103:G:A	IAV	B	0.00245351658206128	0.0456959368129801	0.598415854908632
SPP1	chr4:88042103:G:A	IAV	CD4T	-0.0174331653233198	0.0576316413867937	0.521040853264036
SPP1	chr4:88042103:G:A	LPS	NK	0.00174698678291061	0.0474020776549458	0.599102904079692
SPP1	chr4:88042103:G:A	LPS	CD8T	-0.00274398649844122	0.0454618193601167	0.594651042657801
SPP1	chr4:88042103:G:A	LPS	monocyte	0.0594924680378384	0.0866210664920948	0.356752049431585
SPP1	chr4:88042103:G:A	LPS	B	-0.000535798917628242	0.0514754783123517	0.61371574713683
SPP1	chr4:88042103:G:A	LPS	CD4T	-0.0217964454004612	0.0638216847373681	0.504436674496072
SPP1	chr4:88042103:G:A	Tcruzi	NK	0.0137594382272748	0.0522607659596183	0.533400402770821
SPP1	chr4:88042103:G:A	Tcruzi	CD8T	-0.00250002426469219	0.0505150762541867	0.598848888202338
SPP1	chr4:88042103:G:A	Tcruzi	monocyte	0.0579577072614579	0.0831761941968286	0.362336354014771
SPP1	chr4:88042103:G:A	Tcruzi	B	0.00138142286032845	0.0492681774039677	0.604646600901927
SPP1	chr4:88042103:G:A	Tcruzi	CD4T	-0.0246428240148906	0.0656056922374746	0.495571630294104
SPP1	chr4:88066428:C:T	NI	NK	-0.0366741819559811	0.0707687635605617	0.443931529219384
SPP1	chr4:88066428:C:T	NI	CD8T	-0.0186904877998986	0.0637115353889477	0.525600929642016
SPP1	chr4:88066428:C:T	NI	monocyte	-0.0181947860980962	0.0751649814833709	0.52268662416503
SPP1	chr4:88066428:C:T	NI	B	-0.00162361678200663	0.0604568440275671	0.608472304101952
SPP1	chr4:88066428:C:T	NI	CD4T	-0.02113898365181	0.0774258194147103	0.52675332556132
SPP1	chr4:88066428:C:T	IAV	NK	-0.0334547027580186	0.0655059307593153	0.446258416914971
SPP1	chr4:88066428:C:T	IAV	CD8T	-0.0159272326180573	0.0492701699846958	0.515375288201805
SPP1	chr4:88066428:C:T	IAV	monocyte	-0.0133060637760899	0.0617049015613028	0.552951659017196
SPP1	chr4:88066428:C:T	IAV	B	-0.00578332102809112	0.0527223048041296	0.585555578616654
SPP1	chr4:88066428:C:T	IAV	CD4T	-0.0063374133325826	0.0650398375017121	0.582890529490484
SPP1	chr4:88066428:C:T	LPS	NK	-0.0351391878708455	0.0689149152374501	0.443139271418562
SPP1	chr4:88066428:C:T	LPS	CD8T	-0.0266484538033572	0.0607762981003139	0.473399148006123
SPP1	chr4:88066428:C:T	LPS	monocyte	-0.0246927948216168	0.0782209302339992	0.507941129451019
SPP1	chr4:88066428:C:T	LPS	B	-0.00559158899018269	0.0598502423268439	0.58435976083413
SPP1	chr4:88066428:C:T	LPS	CD4T	-0.0154657707053092	0.0712792108485243	0.545423063650965
SPP1	chr4:88066428:C:T	Tcruzi	NK	-0.0409645346378783	0.077205145922979	0.434327283250158
SPP1	chr4:88066428:C:T	Tcruzi	CD8T	-0.0231494214865218	0.0635278515394139	0.502784589963671
SPP1	chr4:88066428:C:T	Tcruzi	monocyte	-0.0146868387413959	0.0709087731917696	0.550924624752764
SPP1	chr4:88066428:C:T	Tcruzi	B	-0.00226835969843406	0.0573581044975012	0.603294168102683
SPP1	chr4:88066428:C:T	Tcruzi	CD4T	-0.0203095254229488	0.0732159121471675	0.532128944748555
SPP1	chr4:88067441:A:G	NI	NK	0.00667627098939964	0.0433649122250123	0.572569409964643
SPP1	chr4:88067441:A:G	NI	CD8T	0.0126337172887323	0.049047553158627	0.540865198460635
SPP1	chr4:88067441:A:G	NI	monocyte	0.0525455744567165	0.0781665312360912	0.36497590258531
SPP1	chr4:88067441:A:G	NI	B	0.0162827088852308	0.0492500776929015	0.515270896738967
SPP1	chr4:88067441:A:G	NI	CD4T	0.0197395934469761	0.0612604176783577	0.512798570744401
SPP1	chr4:88067441:A:G	IAV	NK	0.00632414046921069	0.0406107537439953	0.571188843812391
SPP1	chr4:88067441:A:G	IAV	CD8T	0.00319795409615893	0.0373997136966518	0.59101481839692
SPP1	chr4:88067441:A:G	IAV	monocyte	0.0396648124093995	0.0624912198244488	0.403643517089637
SPP1	chr4:88067441:A:G	IAV	B	0.0119787038922423	0.0431468418604275	0.530159169574224
SPP1	chr4:88067441:A:G	IAV	CD4T	0.0157064104203092	0.0519754729484429	0.526314231828375
SPP1	chr4:88067441:A:G	LPS	NK	0.0100134727765264	0.0438524971235324	0.545651390556341
SPP1	chr4:88067441:A:G	LPS	CD8T	0.00708684191870903	0.0420393928155257	0.562030497457308
SPP1	chr4:88067441:A:G	LPS	monocyte	0.0480990269363621	0.0749419296634266	0.388520177576183
SPP1	chr4:88067441:A:G	LPS	B	0.0208240699595494	0.0508162837975147	0.485746923093927
SPP1	chr4:88067441:A:G	LPS	CD4T	0.0163659064085944	0.0566311249274708	0.5259367573549
SPP1	chr4:88067441:A:G	Tcruzi	NK	0.00919538013024664	0.0454201274976931	0.555743176072826
SPP1	chr4:88067441:A:G	Tcruzi	CD8T	0.00996050078472127	0.0470212060079146	0.551672994921519
SPP1	chr4:88067441:A:G	Tcruzi	monocyte	0.0523851879351466	0.0765931343911321	0.378788394496734
SPP1	chr4:88067441:A:G	Tcruzi	B	0.0275769910537375	0.0540538418028184	0.450674715869023
SPP1	chr4:88067441:A:G	Tcruzi	CD4T	0.0180690226428393	0.057605753101505	0.521123741438715
SPP1	chr4:88081423:A:G	NI	NK	-0.00711635134371154	0.0523465213115013	0.603909821006105
SPP1	chr4:88081423:A:G	NI	CD8T	0.00908054322351055	0.0594116573181381	0.595481046374268
SPP1	chr4:88081423:A:G	NI	monocyte	-0.000831574954584725	0.0685910935697356	0.613464869564121
SPP1	chr4:88081423:A:G	NI	B	-0.0119664547794043	0.0591433003142562	0.582691349530445
SPP1	chr4:88081423:A:G	NI	CD4T	0.0186148608600992	0.0762634407062151	0.559077595628953
SPP1	chr4:88081423:A:G	IAV	NK	-0.00606393808291634	0.0483401803942393	0.60661783525681
SPP1	chr4:88081423:A:G	IAV	CD8T	0.00242746061513313	0.0439801567167454	0.623388802571967
SPP1	chr4:88081423:A:G	IAV	monocyte	0.00543142456858841	0.0575591435983877	0.614119651056105
SPP1	chr4:88081423:A:G	IAV	B	-0.0105715878005215	0.0515011451258767	0.58142092475239
SPP1	chr4:88081423:A:G	IAV	CD4T	0.00951412163564053	0.0619329256884341	0.594327268228338
SPP1	chr4:88081423:A:G	LPS	NK	-0.00863492181779896	0.0531982184661412	0.591611856926469
SPP1	chr4:88081423:A:G	LPS	CD8T	0.0045378327997759	0.0503384702692709	0.60878071858838
SPP1	chr4:88081423:A:G	LPS	monocyte	0.00330740802977434	0.0682677560790742	0.613477938074727
SPP1	chr4:88081423:A:G	LPS	B	-0.00673135524438757	0.0565449620734589	0.601725443650469
SPP1	chr4:88081423:A:G	LPS	CD4T	0.0114210879606149	0.068443358249994	0.585916884871072
SPP1	chr4:88081423:A:G	Tcruzi	NK	-0.0107017047064701	0.0565026550646427	0.586873849224598
SPP1	chr4:88081423:A:G	Tcruzi	CD8T	0.0118507762730009	0.0589085613829941	0.580148021345128
SPP1	chr4:88081423:A:G	Tcruzi	monocyte	-0.00307686036010984	0.0656728491000622	0.622384720852138
SPP1	chr4:88081423:A:G	Tcruzi	B	-0.0117302258834155	0.0567341356605718	0.579614992250716
SPP1	chr4:88081423:A:G	Tcruzi	CD4T	0.0220556328118262	0.0753598336933503	0.55084494422899
SPPL2A	chr15:50602931:C:T	NI	NK	-0.0346281094483909	0.0715367629801525	0.454643936384686
SPPL2A	chr15:50602931:C:T	NI	CD8T	-0.0307508544163692	0.0713381057400026	0.479726709276561
SPPL2A	chr15:50602931:C:T	NI	monocyte	-0.0262918623594863	0.0787515722106075	0.490050508773344
SPPL2A	chr15:50602931:C:T	NI	B	-0.0319491612848032	0.0737376408372608	0.47594091260445
SPPL2A	chr15:50602931:C:T	NI	CD4T	-0.0189256434048969	0.0783690350057514	0.533228542621761
SPPL2A	chr15:50602931:C:T	IAV	NK	-0.03338182412356	0.0672501407909357	0.449067646191062
SPPL2A	chr15:50602931:C:T	IAV	CD8T	-0.0248608641104015	0.0566774679622921	0.473972921936488
SPPL2A	chr15:50602931:C:T	IAV	monocyte	-0.00581547218285142	0.0558620787333869	0.583207201944726
SPPL2A	chr15:50602931:C:T	IAV	B	-0.0189498498535855	0.0570890687015226	0.51125380333004
SPPL2A	chr15:50602931:C:T	IAV	CD4T	-0.0073373956794226	0.0639892113730678	0.577255306235409
SPPL2A	chr15:50602931:C:T	LPS	NK	-0.0302570972195204	0.0664540435856758	0.463410122518518
SPPL2A	chr15:50602931:C:T	LPS	CD8T	-0.0276739461038229	0.0629279381290349	0.47090830012973
SPPL2A	chr15:50602931:C:T	LPS	monocyte	-0.0207800278985322	0.073750915411746	0.518537591862172
SPPL2A	chr15:50602931:C:T	LPS	B	-0.0343682580317877	0.0742307705096522	0.460543563578087
SPPL2A	chr15:50602931:C:T	LPS	CD4T	-0.00776749398345597	0.0713082030476776	0.5740890331962
SPPL2A	chr15:50602931:C:T	Tcruzi	NK	-0.030215479480801	0.0686020526926575	0.471329433891505
SPPL2A	chr15:50602931:C:T	Tcruzi	CD8T	-0.0326666167646545	0.0715929260610829	0.468430604954606
SPPL2A	chr15:50602931:C:T	Tcruzi	monocyte	-0.0218913132793971	0.0744445857278727	0.521866561358884
SPPL2A	chr15:50602931:C:T	Tcruzi	B	-0.0272886733362355	0.0674379614110159	0.485063865257775
SPPL2A	chr15:50602931:C:T	Tcruzi	CD4T	-0.00794299785241776	0.0730480362849513	0.576682927401739
SPPL2A	chr15:50618309:G:A	NI	NK	-0.110394900553773	0.07011305483589	0.0512429879634994
SPPL2A	chr15:50618309:G:A	NI	CD8T	-0.0866462168754508	0.0670472441165034	0.0932435185444674
SPPL2A	chr15:50618309:G:A	NI	monocyte	-0.267499134325035	0.081982778960027	0.000183032677062656
SPPL2A	chr15:50618309:G:A	NI	B	0.0388410566144449	0.0772126807037459	0.315074555334763
SPPL2A	chr15:50618309:G:A	NI	CD4T	0.0206140113209599	0.0805985792282771	0.404541351435979
SPPL2A	chr15:50618309:G:A	IAV	NK	-0.0885916507401669	0.0610595915321901	0.0686515939964996
SPPL2A	chr15:50618309:G:A	IAV	CD8T	-0.0718440977271623	0.0607914319980831	0.110459864075071
SPPL2A	chr15:50618309:G:A	IAV	monocyte	-0.143883576459266	0.047974935876979	0.00138859550931447
SPPL2A	chr15:50618309:G:A	IAV	B	0.0167976610835468	0.0614674107288179	0.399094703141769
SPPL2A	chr15:50618309:G:A	IAV	CD4T	0.0384285002847615	0.0659787446320681	0.28500989994839
SPPL2A	chr15:50618309:G:A	LPS	NK	-0.14708368747931	0.0701424041444535	0.0114843629930587
SPPL2A	chr15:50618309:G:A	LPS	CD8T	-0.0936796892700264	0.0628366193937299	0.0605227648979732
SPPL2A	chr15:50618309:G:A	LPS	monocyte	-0.256498597088517	0.0743428652023629	0.000109923154973712
SPPL2A	chr15:50618309:G:A	LPS	B	-0.0186011423249458	0.0661761869391507	0.387859636317811
SPPL2A	chr15:50618309:G:A	LPS	CD4T	0.027491334087407	0.0715260051721878	0.355732394864101
SPPL2A	chr15:50618309:G:A	Tcruzi	NK	-0.1154315812556	0.0738018350405248	0.0519823925972284
SPPL2A	chr15:50618309:G:A	Tcruzi	CD8T	-0.0904545494065022	0.0673045517617602	0.0830504086976842
SPPL2A	chr15:50618309:G:A	Tcruzi	monocyte	-0.27493593516616	0.0843131606724145	0.000137072135786509
SPPL2A	chr15:50618309:G:A	Tcruzi	B	0.0140658475147337	0.0717123716576029	0.430679019003548
SPPL2A	chr15:50618309:G:A	Tcruzi	CD4T	0.0292419897649382	0.0774572138772911	0.359328183090973
SPPL2A	chr15:50634046:T:C	NI	NK	-0.327355520744393	0.1324698602729	0.00446052636338812
SPPL2A	chr15:50634046:T:C	NI	CD8T	-0.343922736969842	0.123995046907473	0.00257744522342485
SPPL2A	chr15:50634046:T:C	NI	monocyte	-0.623133684255644	0.14204384587718	3.35823123087664e-06
SPPL2A	chr15:50634046:T:C	NI	B	-0.109891931884831	0.138361866673149	0.207358976734258
SPPL2A	chr15:50634046:T:C	NI	CD4T	-0.401210222183963	0.151314327299256	0.00329362436746539
SPPL2A	chr15:50634046:T:C	IAV	NK	-0.229599836907175	0.112140645748767	0.0201294488765277
SPPL2A	chr15:50634046:T:C	IAV	CD8T	-0.222352877028445	0.109754075061923	0.0207869156298858
SPPL2A	chr15:50634046:T:C	IAV	monocyte	-0.467205643939797	0.0885491791036156	4.5819576244277e-08
SPPL2A	chr15:50634046:T:C	IAV	B	-0.0864514651933859	0.113184047118881	0.217053014421825
SPPL2A	chr15:50634046:T:C	IAV	CD4T	-0.232810837429971	0.119540075227771	0.0279426519518526
SPPL2A	chr15:50634046:T:C	LPS	NK	-0.270875687870874	0.120358791713333	0.011892789419662
SPPL2A	chr15:50634046:T:C	LPS	CD8T	-0.328224244808312	0.116228804933551	0.00163709463858874
SPPL2A	chr15:50634046:T:C	LPS	monocyte	-0.753651790787812	0.146442387722427	9.46528300183047e-10
SPPL2A	chr15:50634046:T:C	LPS	B	-0.160161476516965	0.123388953277152	0.0960212988640853
SPPL2A	chr15:50634046:T:C	LPS	CD4T	-0.336644018988519	0.131381493110253	0.00516575809302255
SPPL2A	chr15:50634046:T:C	Tcruzi	NK	-0.309340464804818	0.135683583274133	0.00933666384045773
SPPL2A	chr15:50634046:T:C	Tcruzi	CD8T	-0.364654488055782	0.125773109037383	0.00128620728309781
SPPL2A	chr15:50634046:T:C	Tcruzi	monocyte	-0.649248034329895	0.145661543807408	1.15648494247722e-06
SPPL2A	chr15:50634046:T:C	Tcruzi	B	-0.127405009548901	0.13142047085163	0.16186332119318
SPPL2A	chr15:50634046:T:C	Tcruzi	CD4T	-0.320415477704094	0.141080240816222	0.0121941913707163
SPPL2A	chr15:50673745:G:A	NI	NK	0.00745159987170405	0.0410867907072468	0.615470478983581
SPPL2A	chr15:50673745:G:A	NI	CD8T	0.00789994416792948	0.0462698617542444	0.618244273527652
SPPL2A	chr15:50673745:G:A	NI	monocyte	0.00446848325258759	0.052251265641699	0.61229479959718
SPPL2A	chr15:50673745:G:A	NI	B	0.0137853008411501	0.0477988482515691	0.582489847449528
SPPL2A	chr15:50673745:G:A	NI	CD4T	0.00700329247232707	0.0571411568211702	0.621224344976381
SPPL2A	chr15:50673745:G:A	IAV	NK	0.00729292762679415	0.0377460458309921	0.611984524942495
SPPL2A	chr15:50673745:G:A	IAV	CD8T	0.00496993688063289	0.0346339554210153	0.625588567324219
SPPL2A	chr15:50673745:G:A	IAV	monocyte	0.00384588911194748	0.0391600169360509	0.64037644061097
SPPL2A	chr15:50673745:G:A	IAV	B	0.0129685872037244	0.0412558972071047	0.574024967019303
SPPL2A	chr15:50673745:G:A	IAV	CD4T	0.00678519823178457	0.0471694990851259	0.625482548435124
SPPL2A	chr15:50673745:G:A	LPS	NK	0.00760153257732457	0.0410005944568233	0.608413874073918
SPPL2A	chr15:50673745:G:A	LPS	CD8T	0.00608948895589654	0.0398434566495686	0.617228197612027
SPPL2A	chr15:50673745:G:A	LPS	monocyte	0.000526884031255447	0.0505062481383313	0.647846506757879
SPPL2A	chr15:50673745:G:A	LPS	B	0.0124019026603639	0.0460375844699619	0.582697893270153
SPPL2A	chr15:50673745:G:A	LPS	CD4T	0.00865980947424304	0.0527814838730286	0.614421926702823
SPPL2A	chr15:50673745:G:A	Tcruzi	NK	0.00321838795283683	0.0415194088560545	0.641632341199175
SPPL2A	chr15:50673745:G:A	Tcruzi	CD8T	0.00883349939221976	0.0450316148256674	0.609320706551714
SPPL2A	chr15:50673745:G:A	Tcruzi	monocyte	-0.000273344483707675	0.0492777604775819	0.661308690743363
SPPL2A	chr15:50673745:G:A	Tcruzi	B	0.0100528446780379	0.0436371186148233	0.597874188663222
SPPL2A	chr15:50673745:G:A	Tcruzi	CD4T	0.00781785172053104	0.0536149243366616	0.623323241673681
SPPL2A	chr15:50720433:A:C	NI	NK	0.0291124572328296	0.0609676484545752	0.316258731846818
SPPL2A	chr15:50720433:A:C	NI	CD8T	-0.130261998498192	0.0530826722784141	0.00745247580680397
SPPL2A	chr15:50720433:A:C	NI	monocyte	0.296503374664	0.0584433948741405	9.28527029712442e-08
SPPL2A	chr15:50720433:A:C	NI	B	-0.164500553843848	0.0629767380186523	0.00420846891247673
SPPL2A	chr15:50720433:A:C	NI	CD4T	-0.399640767641905	0.0621047141874938	1.25472299217222e-10
SPPL2A	chr15:50720433:A:C	IAV	NK	0.0385251909645233	0.0512381774525806	0.225878953407137
SPPL2A	chr15:50720433:A:C	IAV	CD8T	-0.0103802846882805	0.0576325223396469	0.422992352428434
SPPL2A	chr15:50720433:A:C	IAV	monocyte	0.069271122567387	0.0322227112676675	0.0159823708564662
SPPL2A	chr15:50720433:A:C	IAV	B	-0.111285895321981	0.0481161152155713	0.0102877652610995
SPPL2A	chr15:50720433:A:C	IAV	CD4T	-0.304556142741928	0.0463659852665925	3.59534624294611e-11
SPPL2A	chr15:50720433:A:C	LPS	NK	0.0155317974487249	0.0523394627299117	0.383157985210552
SPPL2A	chr15:50720433:A:C	LPS	CD8T	-0.0530871837222061	0.0524291180837273	0.154743763155171
SPPL2A	chr15:50720433:A:C	LPS	monocyte	0.168284213738213	0.0488094351260081	0.000277759334481279
SPPL2A	chr15:50720433:A:C	LPS	B	-0.0633533135553271	0.0514603949927873	0.109477599264669
SPPL2A	chr15:50720433:A:C	LPS	CD4T	-0.363085319581697	0.0515067829763371	1.09245945623115e-12
SPPL2A	chr15:50720433:A:C	Tcruzi	NK	0.070708921287928	0.0678793221626461	0.146805701503605
SPPL2A	chr15:50720433:A:C	Tcruzi	CD8T	-0.144048852414996	0.0556277305394387	0.00489716128287698
SPPL2A	chr15:50720433:A:C	Tcruzi	monocyte	0.285170040322786	0.0626840427864247	1.3257922830758e-06
SPPL2A	chr15:50720433:A:C	Tcruzi	B	-0.200858031233461	0.0645072963600232	0.000580722615653229
SPPL2A	chr15:50720433:A:C	Tcruzi	CD4T	-0.444353437226119	0.0635322196706213	1.11466391672366e-13
SPPL2A	chr15:50733462:A:C	NI	NK	-0.0092530919024108	0.0482004853923711	0.556790875905236
SPPL2A	chr15:50733462:A:C	NI	CD8T	0.0182863555287587	0.051538753762334	0.493090622172595
SPPL2A	chr15:50733462:A:C	NI	monocyte	-0.0398312214616721	0.0648567831276016	0.373542782499134
SPPL2A	chr15:50733462:A:C	NI	B	0.00159623482063408	0.0506771145179937	0.60143135200625
SPPL2A	chr15:50733462:A:C	NI	CD4T	0.0462275030222847	0.0748022162689887	0.390821779608729
SPPL2A	chr15:50733462:A:C	IAV	NK	-0.007798943438526	0.043075707779773	0.558190713227002
SPPL2A	chr15:50733462:A:C	IAV	CD8T	-0.00450220447844507	0.0406691764327627	0.587098306539132
SPPL2A	chr15:50733462:A:C	IAV	monocyte	-0.032807750936836	0.0482051709381367	0.376327057463311
SPPL2A	chr15:50733462:A:C	IAV	B	-0.0110184649504159	0.0447419980876815	0.535948240722576
SPPL2A	chr15:50733462:A:C	IAV	CD4T	0.0339202599838197	0.0589393823998204	0.416269093791216
SPPL2A	chr15:50733462:A:C	LPS	NK	-0.00257730666685522	0.0451539002390499	0.59253095089399
SPPL2A	chr15:50733462:A:C	LPS	CD8T	-0.00696848947338115	0.0462155282391815	0.57335991456931
SPPL2A	chr15:50733462:A:C	LPS	monocyte	-0.0362564745748479	0.0603523262952201	0.390686588822196
SPPL2A	chr15:50733462:A:C	LPS	B	0.00415983172864499	0.0486596770776981	0.583322701842052
SPPL2A	chr15:50733462:A:C	LPS	CD4T	0.0379461496324968	0.0653589593774485	0.411236321929194
SPPL2A	chr15:50733462:A:C	Tcruzi	NK	0.000654197700339553	0.0479955472648866	0.604748876223733
SPPL2A	chr15:50733462:A:C	Tcruzi	CD8T	0.0158567762873561	0.0495290531152568	0.502505915317991
SPPL2A	chr15:50733462:A:C	Tcruzi	monocyte	-0.0361419406007402	0.061780595743254	0.401123549359173
SPPL2A	chr15:50733462:A:C	Tcruzi	B	0.000878846838958679	0.0481116826070787	0.604535118130519
SPPL2A	chr15:50733462:A:C	Tcruzi	CD4T	0.0352813042235862	0.0651359119597001	0.425908089597145
SPPL2A	chr15:50768859:A:G	NI	NK	0.0981201082096809	0.0573718672043683	0.0418849330548197
SPPL2A	chr15:50768859:A:G	NI	CD8T	0.225413950574679	0.06818223106399	5.54533483006575e-05
SPPL2A	chr15:50768859:A:G	NI	monocyte	0.172537311205571	0.0726484258893055	0.00368814362091363
SPPL2A	chr15:50768859:A:G	NI	B	0.136774194414788	0.0645632795417067	0.0119360665190766
SPPL2A	chr15:50768859:A:G	NI	CD4T	0.236310890251429	0.0731052013091659	0.000214831790304194
SPPL2A	chr15:50768859:A:G	IAV	NK	0.0814094508648969	0.0507959928039399	0.0530103524445398
SPPL2A	chr15:50768859:A:G	IAV	CD8T	0.112539937264171	0.0509836173948389	0.0103449117999147
SPPL2A	chr15:50768859:A:G	IAV	monocyte	0.0354868963731366	0.0436609209431294	0.204469885999679
SPPL2A	chr15:50768859:A:G	IAV	B	0.0838391600280858	0.0509742996562454	0.0472234637414582
SPPL2A	chr15:50768859:A:G	IAV	CD4T	0.15879924933952	0.0545708914004093	0.00164495073865674
SPPL2A	chr15:50768859:A:G	LPS	NK	0.102181804198956	0.0539780718173835	0.0276055985528291
SPPL2A	chr15:50768859:A:G	LPS	CD8T	0.147334775422681	0.0530523289759193	0.00191514007950568
SPPL2A	chr15:50768859:A:G	LPS	monocyte	0.107306248381296	0.0598133753458047	0.0324181882745439
SPPL2A	chr15:50768859:A:G	LPS	B	0.113142778562809	0.0565411233429537	0.0206776386376439
SPPL2A	chr15:50768859:A:G	LPS	CD4T	0.179994757654969	0.0603395566680367	0.00139087199836281
SPPL2A	chr15:50768859:A:G	Tcruzi	NK	0.0867986309583761	0.0603554879285233	0.0737520465746742
SPPL2A	chr15:50768859:A:G	Tcruzi	CD8T	0.177834726974453	0.0582137613818426	0.00062045256216972
SPPL2A	chr15:50768859:A:G	Tcruzi	monocyte	0.139007205136192	0.0671933075919685	0.0130674209451895
SPPL2A	chr15:50768859:A:G	Tcruzi	B	0.115492998499292	0.0598427509007911	0.0229759077931262
SPPL2A	chr15:50768859:A:G	Tcruzi	CD4T	0.19908398303412	0.0655051755585033	0.000966608845064256
SPPL2A	chr15:50770315:C:T	NI	NK	0.174951735637634	0.0934420787565302	0.0195437198826989
SPPL2A	chr15:50770315:C:T	NI	CD8T	0.227237593689964	0.0995330330461011	0.00827073699636295
SPPL2A	chr15:50770315:C:T	NI	monocyte	0.204275571494436	0.113627631280705	0.0210526217941456
SPPL2A	chr15:50770315:C:T	NI	B	0.13317691188682	0.0940469070694062	0.0661206993582641
SPPL2A	chr15:50770315:C:T	NI	CD4T	0.258794240041115	0.116752963034688	0.00989348247343268
SPPL2A	chr15:50770315:C:T	IAV	NK	0.177867399295142	0.0906595383122214	0.0130262733302473
SPPL2A	chr15:50770315:C:T	IAV	CD8T	0.147274431422076	0.0779085302188127	0.0197901626566884
SPPL2A	chr15:50770315:C:T	IAV	monocyte	0.0684015549407708	0.0673634245301228	0.151673571444202
SPPL2A	chr15:50770315:C:T	IAV	B	0.0876095976776523	0.0758828542853444	0.115166493145803
SPPL2A	chr15:50770315:C:T	IAV	CD4T	0.192030782431767	0.0897359004813963	0.0143489055775127
SPPL2A	chr15:50770315:C:T	LPS	NK	0.167559706939149	0.0883756924138983	0.0204803936664096
SPPL2A	chr15:50770315:C:T	LPS	CD8T	0.190881179701222	0.0881696468005996	0.0100046587073631
SPPL2A	chr15:50770315:C:T	LPS	monocyte	0.117898815217957	0.0912856937239992	0.0920112426635001
SPPL2A	chr15:50770315:C:T	LPS	B	0.0996996798400385	0.0852555315646987	0.114072672425766
SPPL2A	chr15:50770315:C:T	LPS	CD4T	0.225455730752172	0.102114137291094	0.0114834294956396
SPPL2A	chr15:50770315:C:T	Tcruzi	NK	0.189735775954575	0.0996275701059555	0.0163329446243623
SPPL2A	chr15:50770315:C:T	Tcruzi	CD8T	0.208877638734918	0.0937534508817075	0.00978192273393175
SPPL2A	chr15:50770315:C:T	Tcruzi	monocyte	0.155522877671179	0.0989811653387519	0.0469781009573423
SPPL2A	chr15:50770315:C:T	Tcruzi	B	0.107083210450788	0.0864112954922373	0.0978886840570944
SPPL2A	chr15:50770315:C:T	Tcruzi	CD4T	0.256440941418783	0.113226612282486	0.0085230242986441
SPPL2A	chr15:50816076:G:A	NI	NK	0.00146107020054388	0.0437402620092199	0.627661438202757
SPPL2A	chr15:50816076:G:A	NI	CD8T	0.0202098125544483	0.0518114021503428	0.519888091376072
SPPL2A	chr15:50816076:G:A	NI	monocyte	-0.00436014487393512	0.0565701325789765	0.610581919876362
SPPL2A	chr15:50816076:G:A	NI	B	0.0195184625118301	0.052767526132748	0.525073305688671
SPPL2A	chr15:50816076:G:A	NI	CD4T	0.0374636697226473	0.0718225146289945	0.461950435555359
SPPL2A	chr15:50816076:G:A	IAV	NK	-0.00292352363140354	0.0405959739948844	0.641351987513352
SPPL2A	chr15:50816076:G:A	IAV	CD8T	-0.00431361587568235	0.0407874612237093	0.63811983322569
SPPL2A	chr15:50816076:G:A	IAV	monocyte	0.00952723088796381	0.0399779535928076	0.570799821793411
SPPL2A	chr15:50816076:G:A	IAV	B	0.0115556943699369	0.0415988257769223	0.553940960798837
SPPL2A	chr15:50816076:G:A	IAV	CD4T	0.0167475272439837	0.0496769710341578	0.534211468739677
SPPL2A	chr15:50816076:G:A	LPS	NK	-0.00522972173305997	0.0452519660193793	0.625808203002229
SPPL2A	chr15:50816076:G:A	LPS	CD8T	0.00606038299283275	0.0417492694854242	0.585114442468406
SPPL2A	chr15:50816076:G:A	LPS	monocyte	0.0163547351780894	0.0547697127607922	0.536191488872038
SPPL2A	chr15:50816076:G:A	LPS	B	0.0161275710944322	0.048972895843029	0.53314106717249
SPPL2A	chr15:50816076:G:A	LPS	CD4T	0.0315233086786732	0.0629789261162813	0.476270017348975
SPPL2A	chr15:50816076:G:A	Tcruzi	NK	-0.00412624716598496	0.0470251852877078	0.636326677049465
SPPL2A	chr15:50816076:G:A	Tcruzi	CD8T	0.018447407537985	0.0495089101376339	0.523683310025601
SPPL2A	chr15:50816076:G:A	Tcruzi	monocyte	-0.00200174547504658	0.0530921658178427	0.640043870625809
SPPL2A	chr15:50816076:G:A	Tcruzi	B	0.0176036010061316	0.0493444193541085	0.52749781062516
SPPL2A	chr15:50816076:G:A	Tcruzi	CD4T	0.0315924721346572	0.0643135425016108	0.482660795440029
SPPL3	chr12:120664213:C:T	NI	NK	-0.0177022663648544	0.0644975564829552	0.540496095137944
SPPL3	chr12:120664213:C:T	NI	CD8T	-0.0159784781669373	0.0699006571826364	0.554021261601384
SPPL3	chr12:120664213:C:T	NI	monocyte	0.021653010861251	0.082769030712334	0.524039277775602
SPPL3	chr12:120664213:C:T	NI	B	-0.00855311228587824	0.0664711686954538	0.588163998959851
SPPL3	chr12:120664213:C:T	NI	CD4T	-0.0320025219390512	0.0927086545027579	0.508542149455951
SPPL3	chr12:120664213:C:T	IAV	NK	-0.00830489576181089	0.0562070661411308	0.5786885222079
SPPL3	chr12:120664213:C:T	IAV	CD8T	-0.00705713759188509	0.0517035150807594	0.580304962626323
SPPL3	chr12:120664213:C:T	IAV	monocyte	0.0174516767613034	0.0683440447946556	0.546823742808908
SPPL3	chr12:120664213:C:T	IAV	B	0.00158983089203375	0.0568507295003981	0.623246339341834
SPPL3	chr12:120664213:C:T	IAV	CD4T	-0.0165029760879138	0.0727862079275806	0.554928241540478
SPPL3	chr12:120664213:C:T	LPS	NK	-0.0141666988239272	0.0628650237709939	0.552253240685877
SPPL3	chr12:120664213:C:T	LPS	CD8T	-0.0141446352240029	0.0608299220768074	0.549148772208649
SPPL3	chr12:120664213:C:T	LPS	monocyte	0.0285068163810142	0.0869694459419601	0.509824527508781
SPPL3	chr12:120664213:C:T	LPS	B	0.00272697932752692	0.0655692885207478	0.615290364836439
SPPL3	chr12:120664213:C:T	LPS	CD4T	-0.0193698170436059	0.080750051835313	0.547305714735733
SPPL3	chr12:120664213:C:T	Tcruzi	NK	-0.0159229526558964	0.0650647559977725	0.548578973059084
SPPL3	chr12:120664213:C:T	Tcruzi	CD8T	-0.0192658386200212	0.0690064485787467	0.537381631814972
SPPL3	chr12:120664213:C:T	Tcruzi	monocyte	0.0265272357871518	0.082732209620105	0.521231366280471
SPPL3	chr12:120664213:C:T	Tcruzi	B	0.00178775484220659	0.0622959077980342	0.621915554569174
SPPL3	chr12:120664213:C:T	Tcruzi	CD4T	-0.0282409838162632	0.0860189549813442	0.521828752424631
SPPL3	chr12:120665295:G:T	NI	NK	-0.0186488858696284	0.0663143085960143	0.535210668571706
SPPL3	chr12:120665295:G:T	NI	CD8T	-0.0230320371742789	0.0762998596279767	0.529636121530498
SPPL3	chr12:120665295:G:T	NI	monocyte	0.0304158296146627	0.0901753901217618	0.492982130431172
SPPL3	chr12:120665295:G:T	NI	B	0.0105584233490955	0.0700935681466998	0.582434936073093
SPPL3	chr12:120665295:G:T	NI	CD4T	-0.00780992282623139	0.0862327213113741	0.5857660814445
SPPL3	chr12:120665295:G:T	IAV	NK	-0.0158233568217551	0.0608135089897117	0.541682303295402
SPPL3	chr12:120665295:G:T	IAV	CD8T	-0.0125221991945585	0.0552903765741725	0.551410179663961
SPPL3	chr12:120665295:G:T	IAV	monocyte	0.0225639111934315	0.0736170371148895	0.526662865818594
SPPL3	chr12:120665295:G:T	IAV	B	0.0102317840162797	0.0611780741449541	0.577154221041963
SPPL3	chr12:120665295:G:T	IAV	CD4T	-0.0142935439690252	0.0748462072187961	0.564443073070319
SPPL3	chr12:120665295:G:T	LPS	NK	-0.0199616319102844	0.067553973879054	0.52543462861877
SPPL3	chr12:120665295:G:T	LPS	CD8T	-0.020634557469876	0.0665897139688266	0.521112915384051
SPPL3	chr12:120665295:G:T	LPS	monocyte	0.0224500229956263	0.0852246998675554	0.52969838184739
SPPL3	chr12:120665295:G:T	LPS	B	0.00441761234713401	0.0677794771982278	0.602915495112096
SPPL3	chr12:120665295:G:T	LPS	CD4T	-0.0234199783904341	0.0865453613659502	0.535461799883748
SPPL3	chr12:120665295:G:T	Tcruzi	NK	-0.0237804198311088	0.0719118578638322	0.516903590561731
SPPL3	chr12:120665295:G:T	Tcruzi	CD8T	-0.0234466711197823	0.074140845066104	0.523234525444219
SPPL3	chr12:120665295:G:T	Tcruzi	monocyte	0.0246954305981573	0.0833146721186825	0.526224104319012
SPPL3	chr12:120665295:G:T	Tcruzi	B	0.0110441787468183	0.0668422094995252	0.576479752659943
SPPL3	chr12:120665295:G:T	Tcruzi	CD4T	-0.0144368744229767	0.08241870878376	0.56749311534175
SPPL3	chr12:120681254:T:C	NI	NK	0.00721143496114865	0.059538085800856	0.596682088950938
SPPL3	chr12:120681254:T:C	NI	CD8T	-0.0103182554341022	0.0683410114820553	0.586488513782635
SPPL3	chr12:120681254:T:C	NI	monocyte	0.0394760898350437	0.0925461333907913	0.461066046426776
SPPL3	chr12:120681254:T:C	NI	B	0.00550165170343044	0.0645055570175378	0.604496582886195
SPPL3	chr12:120681254:T:C	NI	CD4T	-0.0132600715319899	0.0835768397429975	0.576042769663589
SPPL3	chr12:120681254:T:C	IAV	NK	0.000255809918953606	0.0537420762527308	0.6286928284581
SPPL3	chr12:120681254:T:C	IAV	CD8T	-0.00423532366432152	0.0505274249052749	0.605415996621349
SPPL3	chr12:120681254:T:C	IAV	monocyte	0.0280858790332553	0.07336887241867	0.503195133056382
SPPL3	chr12:120681254:T:C	IAV	B	0.00648190591249656	0.0559760167705637	0.59554226543987
SPPL3	chr12:120681254:T:C	IAV	CD4T	-0.00855974589747844	0.0700212981619802	0.594497026746054
SPPL3	chr12:120681254:T:C	LPS	NK	0.000322006888697472	0.0584129677007958	0.62460846646326
SPPL3	chr12:120681254:T:C	LPS	CD8T	-0.00546999322712673	0.0579793942977783	0.597955393879432
SPPL3	chr12:120681254:T:C	LPS	monocyte	0.0311809315623319	0.0860777504418568	0.498623247982669
SPPL3	chr12:120681254:T:C	LPS	B	0.00246227335456519	0.0638557772192061	0.613183009087921
SPPL3	chr12:120681254:T:C	LPS	CD4T	-0.0124837863891137	0.0785444826152641	0.579387191283466
SPPL3	chr12:120681254:T:C	Tcruzi	NK	0.00188185848498961	0.0600440552979328	0.620136171454736
SPPL3	chr12:120681254:T:C	Tcruzi	CD8T	-0.00870773126608466	0.065220695098913	0.589937483536513
SPPL3	chr12:120681254:T:C	Tcruzi	monocyte	0.0337388543317659	0.0857110760023674	0.495221056677558
SPPL3	chr12:120681254:T:C	Tcruzi	B	0.00730559144819214	0.0617396777535285	0.593408151455657
SPPL3	chr12:120681254:T:C	Tcruzi	CD4T	-0.012692435774119	0.0790402577592937	0.581849140384053
SPPL3	chr12:120755099:C:T	NI	NK	0.00981095966522054	0.0472119171735398	0.556391958242745
SPPL3	chr12:120755099:C:T	NI	CD8T	-0.0103604488604739	0.0493696436167592	0.561843783454495
SPPL3	chr12:120755099:C:T	NI	monocyte	0.0281796300835667	0.0590976706795536	0.441861344999319
SPPL3	chr12:120755099:C:T	NI	B	-0.0211242192302294	0.0540043872869861	0.496624860057317
SPPL3	chr12:120755099:C:T	NI	CD4T	-0.0510752648633862	0.0770512067479051	0.375623960199834
SPPL3	chr12:120755099:C:T	IAV	NK	0.00226157058638592	0.0433947548754764	0.599166905839884
SPPL3	chr12:120755099:C:T	IAV	CD8T	-0.000364277377594161	0.0414766663501009	0.619658850756131
SPPL3	chr12:120755099:C:T	IAV	monocyte	-0.000254139760625959	0.0524347095381386	0.597227758846368
SPPL3	chr12:120755099:C:T	IAV	B	-0.0185810458609224	0.0496940855243119	0.502898800404389
SPPL3	chr12:120755099:C:T	IAV	CD4T	-0.000556680043166257	0.0484236577809538	0.613774987184881
SPPL3	chr12:120755099:C:T	LPS	NK	-0.0032139890181353	0.0476347534232825	0.609748442840651
SPPL3	chr12:120755099:C:T	LPS	CD8T	0.0317279256618714	0.0598495422766601	0.439305687026602
SPPL3	chr12:120755099:C:T	LPS	monocyte	0.0354310937529321	0.0637846102592248	0.416738625101827
SPPL3	chr12:120755099:C:T	LPS	B	-0.00638896027752905	0.0496213890696991	0.572703887691852
SPPL3	chr12:120755099:C:T	LPS	CD4T	0.0148810492429107	0.0575834612937076	0.543717702034163
SPPL3	chr12:120755099:C:T	Tcruzi	NK	0.0260156459729429	0.0578031391322617	0.474891355341051
SPPL3	chr12:120755099:C:T	Tcruzi	CD8T	0.0151275629398309	0.0502881810824902	0.532297523127304
SPPL3	chr12:120755099:C:T	Tcruzi	monocyte	0.0427311187129366	0.0659556518680235	0.393983135905368
SPPL3	chr12:120755099:C:T	Tcruzi	B	-0.0144140647055812	0.0497646844766438	0.526958430379956
SPPL3	chr12:120755099:C:T	Tcruzi	CD4T	-0.0197298137389924	0.0558649650958231	0.508445008195566
SPPL3	chr12:120764689:T:C	NI	NK	0.0158505961981181	0.0577342686255732	0.541905135076496
SPPL3	chr12:120764689:T:C	NI	CD8T	0.0242995343301893	0.0677123402419137	0.515202688347134
SPPL3	chr12:120764689:T:C	NI	monocyte	-0.014707286347493	0.0748151232155278	0.549188003506143
SPPL3	chr12:120764689:T:C	NI	B	0.00554348494766564	0.0603067518424926	0.598702704525979
SPPL3	chr12:120764689:T:C	NI	CD4T	0.0173604074808415	0.0768019981008001	0.549088718655673
SPPL3	chr12:120764689:T:C	IAV	NK	0.0171528939206097	0.0551047779701177	0.530132318430671
SPPL3	chr12:120764689:T:C	IAV	CD8T	0.0186958873941229	0.0524538753417359	0.514227330424458
SPPL3	chr12:120764689:T:C	IAV	monocyte	-0.016539151823248	0.0641618055125464	0.550354351903667
SPPL3	chr12:120764689:T:C	IAV	B	0.00710582921322428	0.0528219476489138	0.587061089827248
SPPL3	chr12:120764689:T:C	IAV	CD4T	0.0272242597893826	0.0723683236049253	0.509347953026414
SPPL3	chr12:120764689:T:C	LPS	NK	0.0143534105261469	0.0573255018125012	0.545527088099964
SPPL3	chr12:120764689:T:C	LPS	CD8T	0.0175511181121065	0.0568331837551069	0.527079684661955
SPPL3	chr12:120764689:T:C	LPS	monocyte	-0.0249271939176147	0.0790715026960351	0.518275936337333
SPPL3	chr12:120764689:T:C	LPS	B	0.00319261625770969	0.0599296418842393	0.605621536578834
SPPL3	chr12:120764689:T:C	LPS	CD4T	0.0149367564825179	0.0713548984756767	0.557865028078551
SPPL3	chr12:120764689:T:C	Tcruzi	NK	0.011478766942646	0.0575995191206331	0.562337126451936
SPPL3	chr12:120764689:T:C	Tcruzi	CD8T	0.0239778130660586	0.0654133136684791	0.511046026049912
SPPL3	chr12:120764689:T:C	Tcruzi	monocyte	-0.0280089631573779	0.0796229696567699	0.514462635925807
SPPL3	chr12:120764689:T:C	Tcruzi	B	0.012548376766917	0.0595847536560228	0.563982414962197
SPPL3	chr12:120764689:T:C	Tcruzi	CD4T	0.0173209720316729	0.0725134467954159	0.551421168142543
SPPL3	chr12:120792529:G:A	NI	NK	-0.0216557181889346	0.0579779046725868	0.497346158422254
SPPL3	chr12:120792529:G:A	NI	CD8T	-0.0259558640950226	0.0649849904302714	0.489261537365752
SPPL3	chr12:120792529:G:A	NI	monocyte	0.000524015339137451	0.0697233337766144	0.599593901862914
SPPL3	chr12:120792529:G:A	NI	B	-0.0396926809140895	0.0745674538389174	0.437179206807656
SPPL3	chr12:120792529:G:A	NI	CD4T	-0.0241006200474323	0.0764230822298202	0.508420845630696
SPPL3	chr12:120792529:G:A	IAV	NK	-0.0229083822135931	0.0556713319191822	0.484239149862274
SPPL3	chr12:120792529:G:A	IAV	CD8T	-0.0180425415840724	0.0496827856071062	0.499885294089795
SPPL3	chr12:120792529:G:A	IAV	monocyte	0.011423891697117	0.0633282780843041	0.576379754909125
SPPL3	chr12:120792529:G:A	IAV	B	-0.0378910775919131	0.0688906778371849	0.426200182046942
SPPL3	chr12:120792529:G:A	IAV	CD4T	-0.0260712280011637	0.0671034002894601	0.493073374870335
SPPL3	chr12:120792529:G:A	LPS	NK	-0.0236684069323103	0.0593109905291943	0.484788833581963
SPPL3	chr12:120792529:G:A	LPS	CD8T	-0.0198081244977996	0.0554922157674332	0.498170286524259
SPPL3	chr12:120792529:G:A	LPS	monocyte	0.00791494814937444	0.0711015392289931	0.585590620192989
SPPL3	chr12:120792529:G:A	LPS	B	-0.0396849882728609	0.0743606807041106	0.43268570889559
SPPL3	chr12:120792529:G:A	LPS	CD4T	-0.0236831757858215	0.0716915903647673	0.507432095155121
SPPL3	chr12:120792529:G:A	Tcruzi	NK	-0.0228607803044213	0.0603256364477728	0.493617575679187
SPPL3	chr12:120792529:G:A	Tcruzi	CD8T	-0.0234564593739612	0.0617379692960771	0.493580957379347
SPPL3	chr12:120792529:G:A	Tcruzi	monocyte	3.59298462261934e-05	0.0666650210112236	0.614453113130397
SPPL3	chr12:120792529:G:A	Tcruzi	B	-0.0366451898891014	0.0699895649649278	0.438899507414082
SPPL3	chr12:120792529:G:A	Tcruzi	CD4T	-0.0343664283376879	0.0776646754111656	0.473603144371452
SPPL3	chr12:120802390:C:T	NI	NK	0.0555882471639358	0.0534646663941221	0.145742670742898
SPPL3	chr12:120802390:C:T	NI	CD8T	0.11562395759928	0.0650463082391777	0.0302744314822584
SPPL3	chr12:120802390:C:T	NI	monocyte	-0.122367349189414	0.0667360710852892	0.031255884273625
SPPL3	chr12:120802390:C:T	NI	B	0.00260091316653599	0.0566819410477081	0.490729172732299
SPPL3	chr12:120802390:C:T	NI	CD4T	0.0476714006292688	0.0611642235686354	0.219270562314171
SPPL3	chr12:120802390:C:T	IAV	NK	0.0536380572819315	0.0510070413661885	0.142297887593039
SPPL3	chr12:120802390:C:T	IAV	CD8T	0.0645324734831674	0.0501891581036114	0.0896707040956693
SPPL3	chr12:120802390:C:T	IAV	monocyte	-0.104535399679988	0.0609491559295812	0.0389030779282187
SPPL3	chr12:120802390:C:T	IAV	B	-0.0411047732806315	0.0549045062920821	0.230983935276837
SPPL3	chr12:120802390:C:T	IAV	CD4T	-0.00320651886127076	0.0563328859059472	0.497645825672486
SPPL3	chr12:120802390:C:T	LPS	NK	0.070760435922716	0.0561307551187289	0.0966959030770024
SPPL3	chr12:120802390:C:T	LPS	CD8T	0.0698219350319493	0.0517685682535698	0.0828360032854082
SPPL3	chr12:120802390:C:T	LPS	monocyte	-0.145454296365096	0.0736544459754672	0.0210718194698806
SPPL3	chr12:120802390:C:T	LPS	B	-0.0183834590827473	0.0561447203149562	0.376716335897382
SPPL3	chr12:120802390:C:T	LPS	CD4T	0.0184271140740844	0.058374278400397	0.373141634160757
SPPL3	chr12:120802390:C:T	Tcruzi	NK	0.0566606783393989	0.0557768007981525	0.150829896223169
SPPL3	chr12:120802390:C:T	Tcruzi	CD8T	0.0987085176836714	0.0588579366661227	0.0402202684264814
SPPL3	chr12:120802390:C:T	Tcruzi	monocyte	-0.120246724374427	0.0642173235973741	0.0299480172331177
SPPL3	chr12:120802390:C:T	Tcruzi	B	-0.0269831882023641	0.0551963058821003	0.319984520855487
SPPL3	chr12:120802390:C:T	Tcruzi	CD4T	0.0535115810484809	0.0593292421831494	0.184670432764727
SPPL3	chr12:120835340:C:G	NI	NK	0.123510299265682	0.0898981177548853	0.081424418695992
SPPL3	chr12:120835340:C:G	NI	CD8T	0.0805004345476685	0.0883594896147804	0.177611016378911
SPPL3	chr12:120835340:C:G	NI	monocyte	-0.396669423549601	0.0988208690512119	1.47270629761165e-05
SPPL3	chr12:120835340:C:G	NI	B	0.0878701059877945	0.0945888113356692	0.174879307050073
SPPL3	chr12:120835340:C:G	NI	CD4T	0.22272683079233	0.0972797902478559	0.00899678582989306
SPPL3	chr12:120835340:C:G	IAV	NK	-0.0163613307118552	0.0875689971641403	0.437567792445951
SPPL3	chr12:120835340:C:G	IAV	CD8T	0.0380113733442311	0.0848897022554831	0.319309363352694
SPPL3	chr12:120835340:C:G	IAV	monocyte	-0.396785795925975	0.10338357185739	1.09698388415236e-05
SPPL3	chr12:120835340:C:G	IAV	B	-0.108131933515856	0.0940331547018313	0.120194100170547
SPPL3	chr12:120835340:C:G	IAV	CD4T	-0.0178612880436761	0.0903810291940244	0.430754399329391
SPPL3	chr12:120835340:C:G	LPS	NK	0.196744994950709	0.0993020532077175	0.0165004884853988
SPPL3	chr12:120835340:C:G	LPS	CD8T	0.0337134719306424	0.0859142139342708	0.337088363388416
SPPL3	chr12:120835340:C:G	LPS	monocyte	-0.317740141509144	0.103170418830224	0.00107307399457202
SPPL3	chr12:120835340:C:G	LPS	B	0.0454204827272507	0.0938703939092335	0.315137436601868
SPPL3	chr12:120835340:C:G	LPS	CD4T	0.106083258001914	0.0919003036019974	0.122251055962672
SPPL3	chr12:120835340:C:G	Tcruzi	NK	0.21377817572568	0.10476466943238	0.0137684587433329
SPPL3	chr12:120835340:C:G	Tcruzi	CD8T	0.133504433927505	0.0861991520064189	0.0577632625170196
SPPL3	chr12:120835340:C:G	Tcruzi	monocyte	-0.38620788099077	0.0959062775326995	1.55983730106835e-05
SPPL3	chr12:120835340:C:G	Tcruzi	B	0.0591024306482209	0.091702685235723	0.259166694009945
SPPL3	chr12:120835340:C:G	Tcruzi	CD4T	0.170981281110535	0.0932179948097925	0.0310507774267976
SPPL3	chr12:120861611:C:T	NI	NK	-0.0116215345885861	0.0295315007118229	0.555246328208932
SPPL3	chr12:120861611:C:T	NI	CD8T	-0.0121248802567307	0.0307760473358907	0.556853414781867
SPPL3	chr12:120861611:C:T	NI	monocyte	0.0349293139620079	0.0475718921985394	0.384045262106969
SPPL3	chr12:120861611:C:T	NI	B	-0.00606662704433715	0.0300593519107818	0.614861520048871
SPPL3	chr12:120861611:C:T	NI	CD4T	-0.00618239423236542	0.0341409221451856	0.615100260725134
SPPL3	chr12:120861611:C:T	IAV	NK	-0.00636029412683264	0.0260880939803372	0.600120736101938
SPPL3	chr12:120861611:C:T	IAV	CD8T	-0.00881847477003748	0.0252995532434888	0.568583168085835
SPPL3	chr12:120861611:C:T	IAV	monocyte	0.0152101728547991	0.0328473269316915	0.530064662380795
SPPL3	chr12:120861611:C:T	IAV	B	-0.00660677045154507	0.0274035730820422	0.604742396150054
SPPL3	chr12:120861611:C:T	IAV	CD4T	0.00729941430251585	0.0324210716323893	0.626066030785232
SPPL3	chr12:120861611:C:T	LPS	NK	-0.0197429393980041	0.0346930911247923	0.470393550744502
SPPL3	chr12:120861611:C:T	LPS	CD8T	-0.0145632819034342	0.0297376951265205	0.500553102393568
SPPL3	chr12:120861611:C:T	LPS	monocyte	0.01256332151691	0.0387563316372756	0.545726756563475
SPPL3	chr12:120861611:C:T	LPS	B	-0.0200533498119622	0.0371237861234766	0.482442936046825
SPPL3	chr12:120861611:C:T	LPS	CD4T	-0.00672263883379155	0.0330433754601711	0.591493786111797
SPPL3	chr12:120861611:C:T	Tcruzi	NK	-0.00826993520699686	0.0290776639911885	0.586152182539415
SPPL3	chr12:120861611:C:T	Tcruzi	CD8T	-0.0125688229235512	0.0300688179668977	0.547691899333413
SPPL3	chr12:120861611:C:T	Tcruzi	monocyte	0.0232010178995743	0.039596035179741	0.484807346000451
SPPL3	chr12:120861611:C:T	Tcruzi	B	-0.0101492066283778	0.0301255966106005	0.574987753154703
SPPL3	chr12:120861611:C:T	Tcruzi	CD4T	-0.00669544643695823	0.0322266235679379	0.613913498799775
SPPL3	chr12:120947359:C:G	NI	NK	0.121828238345914	0.121527563955866	0.15188711394611
SPPL3	chr12:120947359:C:G	NI	CD8T	0.139890228249677	0.122084233293153	0.120770253953953
SPPL3	chr12:120947359:C:G	NI	monocyte	-0.519412714739126	0.18625207768773	0.00183349860348003
SPPL3	chr12:120947359:C:G	NI	B	0.121810170957276	0.134558143103094	0.1803692995377
SPPL3	chr12:120947359:C:G	NI	CD4T	0.165108670937078	0.141090941606886	0.117026943147964
SPPL3	chr12:120947359:C:G	IAV	NK	0.0727072835632404	0.11190874853834	0.253094714466699
SPPL3	chr12:120947359:C:G	IAV	CD8T	0.0720304169879012	0.106148135394841	0.240337405757363
SPPL3	chr12:120947359:C:G	IAV	monocyte	-0.369532314046344	0.153210418905893	0.00422830970977683
SPPL3	chr12:120947359:C:G	IAV	B	-0.003475215307215	0.116266139640585	0.493477369397894
SPPL3	chr12:120947359:C:G	IAV	CD4T	0.011301341400416	0.123995259729157	0.452379415938226
SPPL3	chr12:120947359:C:G	LPS	NK	0.155902285925984	0.127629796778375	0.101156755399098
SPPL3	chr12:120947359:C:G	LPS	CD8T	0.108981768486953	0.1118311876648	0.158878936749535
SPPL3	chr12:120947359:C:G	LPS	monocyte	-0.359560318784291	0.160168095620078	0.00918929696692372
SPPL3	chr12:120947359:C:G	LPS	B	0.0543932241719235	0.127681549645164	0.336236199143397
SPPL3	chr12:120947359:C:G	LPS	CD4T	0.0610242609799194	0.130333888087451	0.315556136699029
SPPL3	chr12:120947359:C:G	Tcruzi	NK	0.142995704020659	0.130086197731332	0.127776688174984
SPPL3	chr12:120947359:C:G	Tcruzi	CD8T	0.176022507107317	0.122032191186271	0.0663329092333462
SPPL3	chr12:120947359:C:G	Tcruzi	monocyte	-0.447841287480029	0.161175904607034	0.00234551612798839
SPPL3	chr12:120947359:C:G	Tcruzi	B	0.0476521162595686	0.121294121370489	0.347535798058834
SPPL3	chr12:120947359:C:G	Tcruzi	CD4T	0.142064394728287	0.131949933611981	0.137585393354357
SPPL3	chr12:120957978:C:T	NI	NK	-0.0146083432363546	0.0463586805287073	0.552015658751869
SPPL3	chr12:120957978:C:T	NI	CD8T	-0.011726822754119	0.049095064035907	0.576087209943945
SPPL3	chr12:120957978:C:T	NI	monocyte	0.0120707579168984	0.058368954729144	0.563496692304478
SPPL3	chr12:120957978:C:T	NI	B	-0.0170178803591491	0.0517588819142491	0.54780004193274
SPPL3	chr12:120957978:C:T	NI	CD4T	-0.00478458966033422	0.0585538124443684	0.612464842612236
SPPL3	chr12:120957978:C:T	IAV	NK	-0.00930049764176048	0.0410757253600914	0.57861918909415
SPPL3	chr12:120957978:C:T	IAV	CD8T	-0.00918283116062097	0.0382597967824245	0.574524901402052
SPPL3	chr12:120957978:C:T	IAV	monocyte	0.0158093886125651	0.0520646611311839	0.558986823948403
SPPL3	chr12:120957978:C:T	IAV	B	-0.00740540944477005	0.0419557519379227	0.592932435215022
SPPL3	chr12:120957978:C:T	IAV	CD4T	-0.00480134355562723	0.0496732275056213	0.616692956905058
SPPL3	chr12:120957978:C:T	LPS	NK	-0.0118733198783178	0.045037796720754	0.562376832055146
SPPL3	chr12:120957978:C:T	LPS	CD8T	-0.0100556174024118	0.042785732609487	0.571180801279391
SPPL3	chr12:120957978:C:T	LPS	monocyte	0.0133794952797283	0.0588964520586927	0.569561036103236
SPPL3	chr12:120957978:C:T	LPS	B	-0.0160528871576788	0.0509807384330025	0.546757628710135
SPPL3	chr12:120957978:C:T	LPS	CD4T	-0.0124930045210893	0.05618163434531	0.576794922979722
SPPL3	chr12:120957978:C:T	Tcruzi	NK	-0.0180604473128387	0.0501389548601375	0.534584153464164
SPPL3	chr12:120957978:C:T	Tcruzi	CD8T	-0.0134354980370521	0.0481484943447139	0.561786856737517
SPPL3	chr12:120957978:C:T	Tcruzi	monocyte	0.0124157687290448	0.0558156901156567	0.579689174994176
SPPL3	chr12:120957978:C:T	Tcruzi	B	-0.0225140764389593	0.0555866654907136	0.516009475093548
SPPL3	chr12:120957978:C:T	Tcruzi	CD4T	-0.00466844655835694	0.0550866444049248	0.617522125507451
SPPL3	chr12:120997733:A:G	NI	NK	-0.0240094135706928	0.0785501120273881	0.484877157490307
SPPL3	chr12:120997733:A:G	NI	CD8T	-0.00689124029821265	0.0813474905204137	0.558580683282922
SPPL3	chr12:120997733:A:G	NI	monocyte	-0.0837626023738189	0.122875281696305	0.323837825061733
SPPL3	chr12:120997733:A:G	NI	B	-0.0139253999361311	0.0820654617897362	0.526794818791847
SPPL3	chr12:120997733:A:G	NI	CD4T	0.0409564108627765	0.11296257817058	0.469945866397835
SPPL3	chr12:120997733:A:G	IAV	NK	-0.0441312048566394	0.0876800023079431	0.409371666905283
SPPL3	chr12:120997733:A:G	IAV	CD8T	-0.022269326852961	0.0704547090626486	0.482365927230215
SPPL3	chr12:120997733:A:G	IAV	monocyte	-0.0960959169688288	0.130956828852424	0.29872636121947
SPPL3	chr12:120997733:A:G	IAV	B	-0.0214511487632652	0.0753990708333488	0.488691159969989
SPPL3	chr12:120997733:A:G	IAV	CD4T	0.00276303352644769	0.0859779545761405	0.578801615117173
SPPL3	chr12:120997733:A:G	LPS	NK	-0.0247968986634674	0.0787809619209066	0.477709877436147
SPPL3	chr12:120997733:A:G	LPS	CD8T	-0.0185698895659337	0.0743973564775958	0.503914286118228
SPPL3	chr12:120997733:A:G	LPS	monocyte	-0.0914150814349544	0.130495694632934	0.319167693405683
SPPL3	chr12:120997733:A:G	LPS	B	-0.0180050727432367	0.0821273331926122	0.507865859442745
SPPL3	chr12:120997733:A:G	LPS	CD4T	0.0209799876547517	0.0971748242143001	0.523368533003363
SPPL3	chr12:120997733:A:G	Tcruzi	NK	-0.0117363558240922	0.0778333277427991	0.529995864232822
SPPL3	chr12:120997733:A:G	Tcruzi	CD8T	-5.32158211282289e-05	0.078295145011177	0.581949129316879
SPPL3	chr12:120997733:A:G	Tcruzi	monocyte	-0.0825195175250818	0.119099923031328	0.332064113747083
SPPL3	chr12:120997733:A:G	Tcruzi	B	-0.014640253058821	0.0782439634095698	0.520016731832131
SPPL3	chr12:120997733:A:G	Tcruzi	CD4T	0.0334381901782135	0.103886437133134	0.489239088774523
SPRED1	chr15:38162445:G:A	NI	NK	-0.0123036546504858	0.051127781949762	0.573099553823029
SPRED1	chr15:38162445:G:A	NI	CD8T	-0.00607440493366566	0.0561623984231962	0.610848475901239
SPRED1	chr15:38162445:G:A	NI	monocyte	-0.0152852650292844	0.0639310987096872	0.54637574597676
SPRED1	chr15:38162445:G:A	NI	B	-0.0083228935003817	0.054535655034074	0.598495725402085
SPRED1	chr15:38162445:G:A	NI	CD4T	-0.00835273319545109	0.0690601892280717	0.59893008497391
SPRED1	chr15:38162445:G:A	IAV	NK	-0.0161834292162536	0.0505607550312095	0.547090053761139
SPRED1	chr15:38162445:G:A	IAV	CD8T	-0.00736337133642162	0.0428372042676687	0.593160749982755
SPRED1	chr15:38162445:G:A	IAV	monocyte	-0.0182945856107664	0.0570012901270434	0.54516853417021
SPRED1	chr15:38162445:G:A	IAV	B	-0.011358100428768	0.0486958417021431	0.574881383399317
SPRED1	chr15:38162445:G:A	IAV	CD4T	-0.0118840740686105	0.0596275189211202	0.585594513862938
SPRED1	chr15:38162445:G:A	LPS	NK	-0.0162364243589523	0.0537213959989627	0.547767724878115
SPRED1	chr15:38162445:G:A	LPS	CD8T	-0.0107274315388447	0.0498380981207063	0.575246477844267
SPRED1	chr15:38162445:G:A	LPS	monocyte	-0.00817234408627068	0.0652127866842804	0.585062284032455
SPRED1	chr15:38162445:G:A	LPS	B	-0.0156191758081142	0.057292907093304	0.557390554865372
SPRED1	chr15:38162445:G:A	LPS	CD4T	-0.0107108925944185	0.0649074503979881	0.589716044107611
SPRED1	chr15:38162445:G:A	Tcruzi	NK	-0.0109081463382746	0.0519932170522186	0.580368641015277
SPRED1	chr15:38162445:G:A	Tcruzi	CD8T	-0.00521253379236756	0.0539809925907499	0.612333364331067
SPRED1	chr15:38162445:G:A	Tcruzi	monocyte	-0.016816023175375	0.0618346315040416	0.556403178878252
SPRED1	chr15:38162445:G:A	Tcruzi	B	-0.00892180520708291	0.0520511592672466	0.591412427794536
SPRED1	chr15:38162445:G:A	Tcruzi	CD4T	-0.00798236748593165	0.0649718556697275	0.605750258851723
SPRED1	chr15:38176244:G:A	NI	NK	0.00403078739252263	0.0283404787911176	0.65612613880649
SPRED1	chr15:38176244:G:A	NI	CD8T	0.010349460168138	0.0328473428971431	0.607985160804558
SPRED1	chr15:38176244:G:A	NI	monocyte	0.00534481990249334	0.0339942612258456	0.622397227366813
SPRED1	chr15:38176244:G:A	NI	B	0.0101256841481808	0.0339228421595795	0.614074040780207
SPRED1	chr15:38176244:G:A	NI	CD4T	-0.00100469220636109	0.0405837025427585	0.676244867703954
SPRED1	chr15:38176244:G:A	IAV	NK	0.00674853039324083	0.0275042749560252	0.628458542615869
SPRED1	chr15:38176244:G:A	IAV	CD8T	0.00519532832882655	0.0246685675278641	0.635589548925335
SPRED1	chr15:38176244:G:A	IAV	monocyte	0.00506782706899034	0.02855964109151	0.647868498921514
SPRED1	chr15:38176244:G:A	IAV	B	0.00659731428156938	0.0285163162372865	0.632356534597334
SPRED1	chr15:38176244:G:A	IAV	CD4T	0.0136014450832656	0.036393444741287	0.590093458256679
SPRED1	chr15:38176244:G:A	LPS	NK	0.00149338604958665	0.0285172010663032	0.670788157730829
SPRED1	chr15:38176244:G:A	LPS	CD8T	0.0132834653674534	0.0324971722228289	0.570077900910245
SPRED1	chr15:38176244:G:A	LPS	monocyte	0.00948826415986241	0.0367664893611431	0.607107478243694
SPRED1	chr15:38176244:G:A	LPS	B	0.00453831240286552	0.0312557070114649	0.648102659308978
SPRED1	chr15:38176244:G:A	LPS	CD4T	0.00910604151300035	0.0356910738301987	0.618789972830738
SPRED1	chr15:38176244:G:A	Tcruzi	NK	-0.00109372303092575	0.0304646985888111	0.697385515863816
SPRED1	chr15:38176244:G:A	Tcruzi	CD8T	0.0149572724873649	0.0362679256715736	0.573672465575951
SPRED1	chr15:38176244:G:A	Tcruzi	monocyte	0.00480177537364785	0.031616380831079	0.648096925313933
SPRED1	chr15:38176244:G:A	Tcruzi	B	0.00241086676365015	0.0300204186302564	0.668681750420617
SPRED1	chr15:38176244:G:A	Tcruzi	CD4T	0.00634793285376311	0.0351623177353873	0.643293005839686
SPRED1	chr15:38178943:G:T	NI	NK	0.00447811874071949	0.0435451157323196	0.611802515003187
SPRED1	chr15:38178943:G:T	NI	CD8T	0.0208095629701612	0.0525632235406283	0.524410972294091
SPRED1	chr15:38178943:G:T	NI	monocyte	0.0409268301639326	0.0660127168782101	0.39375403150772
SPRED1	chr15:38178943:G:T	NI	B	0.00638611476343535	0.0481476225364212	0.605959297765948
SPRED1	chr15:38178943:G:T	NI	CD4T	0.0276951450162919	0.0646736244277644	0.505555409726981
SPRED1	chr15:38178943:G:T	IAV	NK	-0.00303544449654901	0.0422253073384685	0.64964847632092
SPRED1	chr15:38178943:G:T	IAV	CD8T	0.00808526268445084	0.0381727453712847	0.579887330910471
SPRED1	chr15:38178943:G:T	IAV	monocyte	0.012535335296524	0.0453330316055334	0.559480458164243
SPRED1	chr15:38178943:G:T	IAV	B	0.000613625161474734	0.0421999029344091	0.638479329990481
SPRED1	chr15:38178943:G:T	IAV	CD4T	0.00751045138351435	0.0501586736434482	0.595036119563717
SPRED1	chr15:38178943:G:T	LPS	NK	0.00257846247413629	0.0435186884010005	0.620055633367594
SPRED1	chr15:38178943:G:T	LPS	CD8T	0.0177640756422283	0.04647972784248	0.524432842396263
SPRED1	chr15:38178943:G:T	LPS	monocyte	0.00200335207082793	0.0561241309958889	0.611616974914302
SPRED1	chr15:38178943:G:T	LPS	B	-0.00287797133231951	0.049147956095812	0.646390322817331
SPRED1	chr15:38178943:G:T	LPS	CD4T	0.0131385940014278	0.055095011252464	0.567408657804856
SPRED1	chr15:38178943:G:T	Tcruzi	NK	0.00923435689526648	0.0457924030888166	0.582772459432287
SPRED1	chr15:38178943:G:T	Tcruzi	CD8T	0.0211762088723335	0.0516758286733284	0.517838334059528
SPRED1	chr15:38178943:G:T	Tcruzi	monocyte	0.0169499721866228	0.0520090358243446	0.538613445393749
SPRED1	chr15:38178943:G:T	Tcruzi	B	0.00359104299476688	0.0459844945336953	0.618268210954084
SPRED1	chr15:38178943:G:T	Tcruzi	CD4T	0.0293501021476184	0.0638262976598177	0.501306569780445
SPRED1	chr15:38184174:C:T	NI	NK	0.000885361612440612	0.0506464746602721	0.632239279563614
SPRED1	chr15:38184174:C:T	NI	CD8T	0.013143469892198	0.0588599477508082	0.573901129265965
SPRED1	chr15:38184174:C:T	NI	monocyte	-0.00138156239535218	0.0626417591397106	0.61581325514914
SPRED1	chr15:38184174:C:T	NI	B	0.014702127034756	0.0584122947448487	0.565000488425056
SPRED1	chr15:38184174:C:T	NI	CD4T	0.0223500380789472	0.0746381558147373	0.540916582136314
SPRED1	chr15:38184174:C:T	IAV	NK	0.00725022666629549	0.0476600196171785	0.596034557723466
SPRED1	chr15:38184174:C:T	IAV	CD8T	0.00626758616430846	0.0437232397313138	0.59692132293294
SPRED1	chr15:38184174:C:T	IAV	monocyte	-0.0102243430572935	0.0581431855846586	0.596514195664985
SPRED1	chr15:38184174:C:T	IAV	B	0.0145439813594975	0.0520301974331311	0.556170685328822
SPRED1	chr15:38184174:C:T	IAV	CD4T	0.0184416679232078	0.063023979920389	0.552277363963314
SPRED1	chr15:38184174:C:T	LPS	NK	0.00669071636539784	0.0510363662751428	0.597097097098107
SPRED1	chr15:38184174:C:T	LPS	CD8T	0.00327840477546768	0.0495335763454074	0.612032891646942
SPRED1	chr15:38184174:C:T	LPS	monocyte	-0.00283761385998672	0.0639711909832068	0.620946209844861
SPRED1	chr15:38184174:C:T	LPS	B	0.0138147920636706	0.057704105060743	0.564058850324561
SPRED1	chr15:38184174:C:T	LPS	CD4T	0.0226653632157965	0.0707883578851729	0.539146391346659
SPRED1	chr15:38184174:C:T	Tcruzi	NK	-0.00178962638812737	0.0531779372997559	0.642223001324365
SPRED1	chr15:38184174:C:T	Tcruzi	CD8T	0.00986836482158298	0.0557300568323564	0.584991762430095
SPRED1	chr15:38184174:C:T	Tcruzi	monocyte	0.00634406356423452	0.0609640412437834	0.607101978183762
SPRED1	chr15:38184174:C:T	Tcruzi	B	0.0157155312457253	0.0567480789744552	0.555339830008016
SPRED1	chr15:38184174:C:T	Tcruzi	CD4T	0.0173181374867773	0.0684084272813788	0.562325380220978
SPRED1	chr15:38216884:T:C	NI	NK	0.0145853176565857	0.0287880899369712	0.494071802961361
SPRED1	chr15:38216884:T:C	NI	CD8T	0.0269303918199076	0.0379920488408368	0.424763972032714
SPRED1	chr15:38216884:T:C	NI	monocyte	0.0162920874849152	0.0331928979772879	0.47439033876599
SPRED1	chr15:38216884:T:C	NI	B	0.0206208345019109	0.0348889429777774	0.465529252193965
SPRED1	chr15:38216884:T:C	NI	CD4T	0.0257616247116943	0.0406992313093391	0.443795012582411
SPRED1	chr15:38216884:T:C	IAV	NK	0.010790669868455	0.0257070365475393	0.520622441639825
SPRED1	chr15:38216884:T:C	IAV	CD8T	0.01112263369719	0.0240232137583303	0.504814963452242
SPRED1	chr15:38216884:T:C	IAV	monocyte	0.00605440376279959	0.0261983400631713	0.584383383307803
SPRED1	chr15:38216884:T:C	IAV	B	0.012588389263318	0.0275109090710535	0.510003847622561
SPRED1	chr15:38216884:T:C	IAV	CD4T	0.0168201299567573	0.032031342139104	0.489052275421221
SPRED1	chr15:38216884:T:C	LPS	NK	0.0127098515554358	0.0278137161874536	0.5032877236492
SPRED1	chr15:38216884:T:C	LPS	CD8T	0.0270191586190069	0.0371515781910853	0.404946089861701
SPRED1	chr15:38216884:T:C	LPS	monocyte	0.00745684817769046	0.032428671367085	0.568546034394377
SPRED1	chr15:38216884:T:C	LPS	B	0.015695896582967	0.0315061965675322	0.491280441365514
SPRED1	chr15:38216884:T:C	LPS	CD4T	0.018414374290995	0.0347651375488632	0.481923822489708
SPRED1	chr15:38216884:T:C	Tcruzi	NK	0.0119861839538911	0.0286059721896206	0.517455288404839
SPRED1	chr15:38216884:T:C	Tcruzi	CD8T	0.0285765755605558	0.0392735711139409	0.412535972880235
SPRED1	chr15:38216884:T:C	Tcruzi	monocyte	0.0108467988060884	0.0300494525498189	0.539796134294619
SPRED1	chr15:38216884:T:C	Tcruzi	B	0.0164251258410499	0.031160313955221	0.485286910304758
SPRED1	chr15:38216884:T:C	Tcruzi	CD4T	0.0249211517831541	0.0385940186076726	0.448343042903087
SPRED1	chr15:38224946:A:G	NI	NK	0.00535007842597085	0.0547725062544204	0.569712664297253
SPRED1	chr15:38224946:A:G	NI	CD8T	0.0350513091450185	0.0683739519715569	0.43977164885502
SPRED1	chr15:38224946:A:G	NI	monocyte	0.0446650013551812	0.0781964530269081	0.392752292115322
SPRED1	chr15:38224946:A:G	NI	B	0.0242490641153443	0.0636112604717791	0.484451818613901
SPRED1	chr15:38224946:A:G	NI	CD4T	0.0684058380918466	0.101506048081847	0.365153263177104
SPRED1	chr15:38224946:A:G	IAV	NK	0.00402098783335925	0.05098074919562	0.575192072946987
SPRED1	chr15:38224946:A:G	IAV	CD8T	0.0143801053252711	0.0479170470409342	0.507930812702737
SPRED1	chr15:38224946:A:G	IAV	monocyte	0.0249155275187555	0.0606873847933771	0.474872478102283
SPRED1	chr15:38224946:A:G	IAV	B	0.0141926675264256	0.0531611213031163	0.519241302165907
SPRED1	chr15:38224946:A:G	IAV	CD4T	0.0405129329588985	0.0728914716886712	0.424011400701665
SPRED1	chr15:38224946:A:G	LPS	NK	0.00147773653267801	0.0557954377137386	0.585912610729011
SPRED1	chr15:38224946:A:G	LPS	CD8T	0.0243010762497988	0.0565595077641682	0.463917853368912
SPRED1	chr15:38224946:A:G	LPS	monocyte	0.0211440245849825	0.0709545252739531	0.498771311306668
SPRED1	chr15:38224946:A:G	LPS	B	0.0160085613457327	0.0607111470531326	0.516302221265177
SPRED1	chr15:38224946:A:G	LPS	CD4T	0.0428498625264829	0.0786143164041937	0.425073033134212
SPRED1	chr15:38224946:A:G	Tcruzi	NK	0.00715417184940503	0.0564262927565432	0.55991545208795
SPRED1	chr15:38224946:A:G	Tcruzi	CD8T	0.0305069034054668	0.0640146019548468	0.450637259763589
SPRED1	chr15:38224946:A:G	Tcruzi	monocyte	0.0278151478575534	0.0682100222465015	0.471735404917335
SPRED1	chr15:38224946:A:G	Tcruzi	B	0.0201531500650936	0.0593587987809117	0.495677660527064
SPRED1	chr15:38224946:A:G	Tcruzi	CD4T	0.0552403173433397	0.0879891027414115	0.395611033773826
SPRED1	chr15:38227869:T:C	NI	NK	-0.0035025364490866	0.0460272999540505	0.627043574701858
SPRED1	chr15:38227869:T:C	NI	CD8T	-0.00579323185210995	0.0522588976197856	0.618788828321255
SPRED1	chr15:38227869:T:C	NI	monocyte	0.0215274357483192	0.0615737891777039	0.51038610711239
SPRED1	chr15:38227869:T:C	NI	B	0.000952230114207959	0.0507705026325817	0.644184855448604
SPRED1	chr15:38227869:T:C	NI	CD4T	-0.00435016752459849	0.0635054382338886	0.622197921558495
SPRED1	chr15:38227869:T:C	IAV	NK	-0.00894380047090048	0.044687631294805	0.592774039481879
SPRED1	chr15:38227869:T:C	IAV	CD8T	-0.00665032257475462	0.0404303028848715	0.603152373688049
SPRED1	chr15:38227869:T:C	IAV	monocyte	0.0232946856840309	0.0568179660234356	0.515055207974739
SPRED1	chr15:38227869:T:C	IAV	B	0.0011974722437911	0.0439326435958288	0.64127315171511
SPRED1	chr15:38227869:T:C	IAV	CD4T	-0.000200833643792281	0.0536081420171882	0.649073812807096
SPRED1	chr15:38227869:T:C	LPS	NK	-0.0136707252118701	0.0509353823615325	0.566824054141874
SPRED1	chr15:38227869:T:C	LPS	CD8T	-0.00343055968408186	0.0448763291152111	0.623167414652064
SPRED1	chr15:38227869:T:C	LPS	monocyte	0.0255391916647961	0.0662599795428956	0.509577830021539
SPRED1	chr15:38227869:T:C	LPS	B	1.91388185041078e-05	0.050493003280926	0.643781294297733
SPRED1	chr15:38227869:T:C	LPS	CD4T	-0.00035731626905915	0.0589441197072224	0.643769003229587
SPRED1	chr15:38227869:T:C	Tcruzi	NK	-0.00873508932898453	0.0491643162571708	0.596843853670498
SPRED1	chr15:38227869:T:C	Tcruzi	CD8T	-0.00555246113961399	0.0503218365928476	0.616495857985785
SPRED1	chr15:38227869:T:C	Tcruzi	monocyte	0.0135306627346131	0.0563641444370887	0.565954581575808
SPRED1	chr15:38227869:T:C	Tcruzi	B	-0.00459309242886879	0.0493303660749504	0.624689435933169
SPRED1	chr15:38227869:T:C	Tcruzi	CD4T	-0.00346352171031086	0.0596661677863078	0.631758656027546
SPRED1	chr15:38246624:G:A	NI	NK	-0.00376196527536262	0.0305347101843895	0.582056251778755
SPRED1	chr15:38246624:G:A	NI	CD8T	-0.0134116012796433	0.0344494318176106	0.498841555512721
SPRED1	chr15:38246624:G:A	NI	monocyte	0.0464951770869178	0.0441634235849339	0.233367712944594
SPRED1	chr15:38246624:G:A	NI	B	-0.023771107976662	0.0390858946104853	0.419235139604408
SPRED1	chr15:38246624:G:A	NI	CD4T	-0.0109527225421304	0.0388456315013669	0.527949294880161
SPRED1	chr15:38246624:G:A	IAV	NK	-0.0108008613365891	0.0310883420607554	0.514349554226264
SPRED1	chr15:38246624:G:A	IAV	CD8T	0.00491100644562947	0.0270350875555104	0.570548232229444
SPRED1	chr15:38246624:G:A	IAV	monocyte	0.0314516919129858	0.037750760926314	0.336859643118718
SPRED1	chr15:38246624:G:A	IAV	B	-0.0101945991397458	0.0312548690293076	0.513705031352635
SPRED1	chr15:38246624:G:A	IAV	CD4T	0.0209629775544042	0.0398473342224342	0.450996114543331
SPRED1	chr15:38246624:G:A	LPS	NK	-0.00342229213036058	0.0302957747280397	0.584631058234264
SPRED1	chr15:38246624:G:A	LPS	CD8T	0.00158684744232853	0.0286115406439879	0.607924281342393
SPRED1	chr15:38246624:G:A	LPS	monocyte	0.0120563514396642	0.037143641727126	0.486969022240673
SPRED1	chr15:38246624:G:A	LPS	B	-0.022377751647795	0.0385392398369322	0.426220949076506
SPRED1	chr15:38246624:G:A	LPS	CD4T	0.00492888612256557	0.0351718619803084	0.576632981681883
SPRED1	chr15:38246624:G:A	Tcruzi	NK	-0.00498071849450578	0.0320180251177148	0.57218752029925
SPRED1	chr15:38246624:G:A	Tcruzi	CD8T	-0.0135166002676596	0.0337030549139492	0.493429071704256
SPRED1	chr15:38246624:G:A	Tcruzi	monocyte	0.0296456748473595	0.0373837803346473	0.350707022028593
SPRED1	chr15:38246624:G:A	Tcruzi	B	-0.0293758787212641	0.042302466976586	0.385030308510542
SPRED1	chr15:38246624:G:A	Tcruzi	CD4T	-0.00276829163769519	0.0352073335716824	0.597571455804041
SPRED1	chr15:38255429:G:C	NI	NK	-0.0226689065504579	0.0603223768520575	0.520775170163238
SPRED1	chr15:38255429:G:C	NI	CD8T	-0.00516062019100155	0.0570417846664724	0.612836054610998
SPRED1	chr15:38255429:G:C	NI	monocyte	0.00126210008353872	0.061638594348554	0.611266680267194
SPRED1	chr15:38255429:G:C	NI	B	0.0178334116587185	0.0626420241432426	0.555689866083857
SPRED1	chr15:38255429:G:C	NI	CD4T	0.00628985969241519	0.0704599491160099	0.608607627071786
SPRED1	chr15:38255429:G:C	IAV	NK	-0.0217485552346861	0.0569957576691494	0.517867326954504
SPRED1	chr15:38255429:G:C	IAV	CD8T	-0.00894349414644628	0.0448209012312093	0.580280118573298
SPRED1	chr15:38255429:G:C	IAV	monocyte	0.000185284992575076	0.0521480543100473	0.639433075822161
SPRED1	chr15:38255429:G:C	IAV	B	4.90517216744711e-05	0.0484185502121488	0.637918522951141
SPRED1	chr15:38255429:G:C	IAV	CD4T	0.00356940604027696	0.0596506261740683	0.625625214521216
SPRED1	chr15:38255429:G:C	LPS	NK	-0.0234097335268951	0.0610704456373507	0.512583503052146
SPRED1	chr15:38255429:G:C	LPS	CD8T	-0.00690438680391584	0.0498240142881193	0.593269093199742
SPRED1	chr15:38255429:G:C	LPS	monocyte	-0.00152966200802243	0.0635721184193329	0.619994066502899
SPRED1	chr15:38255429:G:C	LPS	B	0.00703737847150811	0.0562148079808977	0.599923180839194
SPRED1	chr15:38255429:G:C	LPS	CD4T	0.00216522033431505	0.0650875212515649	0.62834976064953
SPRED1	chr15:38255429:G:C	Tcruzi	NK	-0.0203685299876327	0.0595618702837706	0.531893424220072
SPRED1	chr15:38255429:G:C	Tcruzi	CD8T	-0.00534719744952839	0.0549629701261721	0.609383533069262
SPRED1	chr15:38255429:G:C	Tcruzi	monocyte	0.00212988814642089	0.0593436159627813	0.624763642868337
SPRED1	chr15:38255429:G:C	Tcruzi	B	0.0134940223921357	0.0570144895005352	0.56931043340338
SPRED1	chr15:38255429:G:C	Tcruzi	CD4T	0.00590685401987049	0.0663701875899507	0.615502068119251
SPRED1	chr15:38257616:G:A	NI	NK	-0.001973823552714	0.0359229775534617	0.660206990112818
SPRED1	chr15:38257616:G:A	NI	CD8T	0.00145181477845288	0.0384015318557927	0.648183524234028
SPRED1	chr15:38257616:G:A	NI	monocyte	0.00900626153268674	0.0430231922539531	0.571034471452583
SPRED1	chr15:38257616:G:A	NI	B	0.0155078530463123	0.0423560062559207	0.546641437287667
SPRED1	chr15:38257616:G:A	NI	CD4T	0.00357324476723605	0.0466450411575694	0.626092042393986
SPRED1	chr15:38257616:G:A	IAV	NK	0.00476287771502735	0.0335075217897345	0.620899102437574
SPRED1	chr15:38257616:G:A	IAV	CD8T	0.00427013815378063	0.0306297460107879	0.621590244230893
SPRED1	chr15:38257616:G:A	IAV	monocyte	-0.00692187293982646	0.0401645244595396	0.625800497577508
SPRED1	chr15:38257616:G:A	IAV	B	0.0288068506712223	0.0521696075363808	0.470461433635832
SPRED1	chr15:38257616:G:A	IAV	CD4T	0.0125451181969283	0.0419340788379977	0.57289551426442
SPRED1	chr15:38257616:G:A	LPS	NK	0.0046633634049288	0.0356746161288043	0.61855759780631
SPRED1	chr15:38257616:G:A	LPS	CD8T	-0.00340789538795641	0.0352630220854494	0.646243375606287
SPRED1	chr15:38257616:G:A	LPS	monocyte	0.000928641355370332	0.044042286916702	0.63996634115465
SPRED1	chr15:38257616:G:A	LPS	B	0.0206439970783555	0.04552543013704	0.512241211576045
SPRED1	chr15:38257616:G:A	LPS	CD4T	0.0169823959969537	0.0476047579790275	0.550138869427026
SPRED1	chr15:38257616:G:A	Tcruzi	NK	0.00195076221309853	0.0367358694857284	0.644059343632295
SPRED1	chr15:38257616:G:A	Tcruzi	CD8T	-0.00348332441069589	0.0385253017382345	0.650899510180511
SPRED1	chr15:38257616:G:A	Tcruzi	monocyte	0.00732978465830446	0.0405293552517438	0.603403068935235
SPRED1	chr15:38257616:G:A	Tcruzi	B	0.0202370460482932	0.0443342741614294	0.514407732781637
SPRED1	chr15:38257616:G:A	Tcruzi	CD4T	0.00443946505919223	0.0435713351842433	0.626721891654117
SPRED1	chr15:38315670:C:T	NI	NK	-0.0570466108940647	0.0518148147427166	0.127443533984024
SPRED1	chr15:38315670:C:T	NI	CD8T	-0.0226676152846	0.0518887757202672	0.322719415586306
SPRED1	chr15:38315670:C:T	NI	monocyte	-0.169093556706699	0.0621512341942502	0.00521468878409204
SPRED1	chr15:38315670:C:T	NI	B	-0.000759415487658726	0.0559362934171944	0.478473427059973
SPRED1	chr15:38315670:C:T	NI	CD4T	-0.0234530671770128	0.0599466298798884	0.344927247605497
SPRED1	chr15:38315670:C:T	IAV	NK	-0.0416378595044283	0.0472490934560012	0.182563448880777
SPRED1	chr15:38315670:C:T	IAV	CD8T	-0.0347166809587227	0.0433473589836058	0.205730898784322
SPRED1	chr15:38315670:C:T	IAV	monocyte	-0.12084518649708	0.0535046894174611	0.0121001432094799
SPRED1	chr15:38315670:C:T	IAV	B	-0.0380272581196201	0.0500454745857535	0.218951047862857
SPRED1	chr15:38315670:C:T	IAV	CD4T	-0.0191553983647076	0.0531750598898594	0.352125593794227
SPRED1	chr15:38315670:C:T	LPS	NK	-0.050409358971047	0.050002067559812	0.15087379548953
SPRED1	chr15:38315670:C:T	LPS	CD8T	-0.0334732872948877	0.0461591632122944	0.229438291493868
SPRED1	chr15:38315670:C:T	LPS	monocyte	-0.119910571004892	0.0604131496738002	0.0237556519052834
SPRED1	chr15:38315670:C:T	LPS	B	-0.0258651950844848	0.0538551490102163	0.310197264980795
SPRED1	chr15:38315670:C:T	LPS	CD4T	-0.0287705280141596	0.0564928912382775	0.302776431540147
SPRED1	chr15:38315670:C:T	Tcruzi	NK	-0.058806736453829	0.0537579170147091	0.128660950240439
SPRED1	chr15:38315670:C:T	Tcruzi	CD8T	-0.0259374723361707	0.0501674952045276	0.295961007696721
SPRED1	chr15:38315670:C:T	Tcruzi	monocyte	-0.163049549499722	0.0614154562771352	0.00733098318386249
SPRED1	chr15:38315670:C:T	Tcruzi	B	-0.00277994041742185	0.0538251326466475	0.461759886109945
SPRED1	chr15:38315670:C:T	Tcruzi	CD4T	-0.00443659281937216	0.0585201645183387	0.457906111494231
SPRED1	chr15:38341236:A:G	NI	NK	0.0430202297367134	0.040516984775755	0.166593578027861
SPRED1	chr15:38341236:A:G	NI	CD8T	0.0531480372139432	0.0441906748939396	0.137133320518935
SPRED1	chr15:38341236:A:G	NI	monocyte	0.0504608776879331	0.0427057978684012	0.144094534515179
SPRED1	chr15:38341236:A:G	NI	B	0.0231594563213303	0.0413028898271374	0.309893976730111
SPRED1	chr15:38341236:A:G	NI	CD4T	0.0465435782126785	0.0476687950515484	0.191122966507958
SPRED1	chr15:38341236:A:G	IAV	NK	0.0468817387024805	0.0404513497357547	0.140593340323283
SPRED1	chr15:38341236:A:G	IAV	CD8T	0.0261996181946727	0.0330531134350253	0.235000425119276
SPRED1	chr15:38341236:A:G	IAV	monocyte	0.0659713352400861	0.0451787817060043	0.0944743883150836
SPRED1	chr15:38341236:A:G	IAV	B	0.0272612668839602	0.037783739224272	0.259597059920531
SPRED1	chr15:38341236:A:G	IAV	CD4T	0.00872632562207977	0.0431354486326235	0.420308384134232
SPRED1	chr15:38341236:A:G	LPS	NK	0.0528172458823999	0.0431061466225742	0.125299748693424
SPRED1	chr15:38341236:A:G	LPS	CD8T	0.0394699585794412	0.0370873099037466	0.16499147328976
SPRED1	chr15:38341236:A:G	LPS	monocyte	0.0902457199776429	0.0579119759482393	0.073460094646387
SPRED1	chr15:38341236:A:G	LPS	B	0.0344917445923693	0.0421504794987796	0.229485325191719
SPRED1	chr15:38341236:A:G	LPS	CD4T	0.0332100508555806	0.0433765430320983	0.247692387313488
SPRED1	chr15:38341236:A:G	Tcruzi	NK	0.0444652928751517	0.0420880353055471	0.166764702059098
SPRED1	chr15:38341236:A:G	Tcruzi	CD8T	0.0487910181051633	0.0420008120685166	0.145559280583134
SPRED1	chr15:38341236:A:G	Tcruzi	monocyte	0.0708305004531884	0.0467449248923707	0.091703476641764
SPRED1	chr15:38341236:A:G	Tcruzi	B	0.0268117640732656	0.0399548963836668	0.275075119444263
SPRED1	chr15:38341236:A:G	Tcruzi	CD4T	0.0295089820983238	0.0435354146456541	0.275340359121265
SPRED1	chr15:38373005:C:T	NI	NK	-0.00583603040624795	0.0510613227378764	0.617792324101328
SPRED1	chr15:38373005:C:T	NI	CD8T	0.000171276389963772	0.0568484268623936	0.648571306517503
SPRED1	chr15:38373005:C:T	NI	monocyte	0.00397923722570324	0.0631904009781073	0.603781600975132
SPRED1	chr15:38373005:C:T	NI	B	-0.00335437769718184	0.0553726156384411	0.632915818450278
SPRED1	chr15:38373005:C:T	NI	CD4T	-0.0086131052199982	0.0705038884026587	0.605171381783459
SPRED1	chr15:38373005:C:T	IAV	NK	-0.000613226381303888	0.0462193569564319	0.645037711792917
SPRED1	chr15:38373005:C:T	IAV	CD8T	-0.00284999807980774	0.042937680600277	0.630323297791279
SPRED1	chr15:38373005:C:T	IAV	monocyte	0.00468757279035483	0.0522780312133389	0.619773226900133
SPRED1	chr15:38373005:C:T	IAV	B	0.00181572719826262	0.0477142111866227	0.640133323327355
SPRED1	chr15:38373005:C:T	IAV	CD4T	-0.00933060298225099	0.0606949920377977	0.606006467448694
SPRED1	chr15:38373005:C:T	LPS	NK	0.00195471114099171	0.0504755569808692	0.635344449380407
SPRED1	chr15:38373005:C:T	LPS	CD8T	-0.00217657777102533	0.0491807486820263	0.631729763869535
SPRED1	chr15:38373005:C:T	LPS	monocyte	0.0115861209955537	0.0654074440323926	0.581091732370244
SPRED1	chr15:38373005:C:T	LPS	B	-0.0021517107454576	0.0549493984196485	0.634179340673726
SPRED1	chr15:38373005:C:T	LPS	CD4T	-0.00658997770846897	0.0654326386201599	0.616184967844118
SPRED1	chr15:38373005:C:T	Tcruzi	NK	-0.00374610993679785	0.0518438866969717	0.627796344965516
SPRED1	chr15:38373005:C:T	Tcruzi	CD8T	-0.00133206338968136	0.0545578771843606	0.63979102864215
SPRED1	chr15:38373005:C:T	Tcruzi	monocyte	0.0173774938004676	0.0653591564044954	0.561582451345134
SPRED1	chr15:38373005:C:T	Tcruzi	B	-0.00249454487396869	0.0523871850809539	0.634923855728846
SPRED1	chr15:38373005:C:T	Tcruzi	CD4T	-0.00414507574274458	0.0655097987224357	0.629128736079366
SPRED1	chr15:38374662:G:A	NI	NK	0.00188745423962086	0.0367820973960749	0.631131387121225
SPRED1	chr15:38374662:G:A	NI	CD8T	0.0203905420359578	0.0453170333483177	0.511997329327959
SPRED1	chr15:38374662:G:A	NI	monocyte	-0.000259874293516562	0.0444079400585234	0.631988585724324
SPRED1	chr15:38374662:G:A	NI	B	0.00165955482837383	0.0402364408169334	0.639017587182175
SPRED1	chr15:38374662:G:A	NI	CD4T	0.0302756868058499	0.0585765128394317	0.478230674687451
SPRED1	chr15:38374662:G:A	IAV	NK	0.00597240878773621	0.0341442435119888	0.597529429221788
SPRED1	chr15:38374662:G:A	IAV	CD8T	0.0166753955066923	0.0365134099911275	0.507794843013421
SPRED1	chr15:38374662:G:A	IAV	monocyte	0.00261341285391109	0.0372243164431593	0.636357795053163
SPRED1	chr15:38374662:G:A	IAV	B	0.0011504334507883	0.0351460387510563	0.641186938529314
SPRED1	chr15:38374662:G:A	IAV	CD4T	0.0284659231113239	0.0521853644078819	0.47705846811859
SPRED1	chr15:38374662:G:A	LPS	NK	0.00727209398998459	0.0368094744864557	0.585596928274711
SPRED1	chr15:38374662:G:A	LPS	CD8T	0.0166872517088304	0.0390472375106954	0.513550122027573
SPRED1	chr15:38374662:G:A	LPS	monocyte	-0.00115478971431555	0.0459221157966309	0.644241186028278
SPRED1	chr15:38374662:G:A	LPS	B	0.00104688099698707	0.0401305518021464	0.637342660798714
SPRED1	chr15:38374662:G:A	LPS	CD4T	0.0309762810424211	0.056649083862743	0.472002040686164
SPRED1	chr15:38374662:G:A	Tcruzi	NK	0.00168367718613353	0.0382484035006065	0.630980217871764
SPRED1	chr15:38374662:G:A	Tcruzi	CD8T	0.0172070920248204	0.0423433433374228	0.524136028613289
SPRED1	chr15:38374662:G:A	Tcruzi	monocyte	0.000408490713118427	0.0423718647767925	0.647420106209832
SPRED1	chr15:38374662:G:A	Tcruzi	B	-0.00238269346063355	0.0394145939196713	0.653170642534299
SPRED1	chr15:38374662:G:A	Tcruzi	CD4T	0.0322598009779001	0.0580447126192883	0.472314758206521
SPRED1	chr15:38409305:C:T	NI	NK	-0.0138021325342721	0.0354155143726726	0.38938179640702
SPRED1	chr15:38409305:C:T	NI	CD8T	-0.0499133409418492	0.0443974179110393	0.173903590628382
SPRED1	chr15:38409305:C:T	NI	monocyte	0.0657158830450046	0.0459981970218154	0.102879029241424
SPRED1	chr15:38409305:C:T	NI	B	-0.0108214167351597	0.0385541346197072	0.444262870270191
SPRED1	chr15:38409305:C:T	NI	CD4T	-0.0431617490650005	0.04633311444999	0.225198496876627
SPRED1	chr15:38409305:C:T	IAV	NK	-0.0260969877095323	0.0352818189367904	0.27947425166169
SPRED1	chr15:38409305:C:T	IAV	CD8T	-0.0312042569523536	0.0337707360579984	0.222177370649768
SPRED1	chr15:38409305:C:T	IAV	monocyte	0.0432780306273459	0.0388222003393655	0.178099533018669
SPRED1	chr15:38409305:C:T	IAV	B	0.00486874064351044	0.0347566800878249	0.505118656533983
SPRED1	chr15:38409305:C:T	IAV	CD4T	-0.0233126904839913	0.0386625697039874	0.321025326844869
SPRED1	chr15:38409305:C:T	LPS	NK	-0.0257111563879192	0.0363504768433987	0.288891374066418
SPRED1	chr15:38409305:C:T	LPS	CD8T	-0.0416426334287351	0.0388069755389411	0.182738932320155
SPRED1	chr15:38409305:C:T	LPS	monocyte	0.0481066104752671	0.0455365664578424	0.189059429459851
SPRED1	chr15:38409305:C:T	LPS	B	0.00622046437898059	0.0386233934773543	0.497844484215792
SPRED1	chr15:38409305:C:T	LPS	CD4T	-0.0538109868100938	0.0486334521740988	0.178471241992255
SPRED1	chr15:38409305:C:T	Tcruzi	NK	-0.0244850922770209	0.0379043205945901	0.308214640484064
SPRED1	chr15:38409305:C:T	Tcruzi	CD8T	-0.0384707052119412	0.0393832430025598	0.211752554474494
SPRED1	chr15:38409305:C:T	Tcruzi	monocyte	0.0482114635346374	0.0411466581497876	0.168842747593847
SPRED1	chr15:38409305:C:T	Tcruzi	B	-0.0119665278077683	0.0375100432593542	0.431895073851075
SPRED1	chr15:38409305:C:T	Tcruzi	CD4T	-0.0370814350794354	0.0430999548619987	0.246153147366989
SPRED1	chr15:38438579:G:A	NI	NK	-0.0181604287122098	0.0572022015673375	0.384901563414872
SPRED1	chr15:38438579:G:A	NI	CD8T	-0.0232532292752195	0.0601471208071961	0.358860022194952
SPRED1	chr15:38438579:G:A	NI	monocyte	-0.173006367000571	0.0846528319776889	0.0266292435927171
SPRED1	chr15:38438579:G:A	NI	B	0.0187720174574485	0.0662337127720463	0.4282420938512
SPRED1	chr15:38438579:G:A	NI	CD4T	-0.0402011434838325	0.0703775629434244	0.298698091536732
SPRED1	chr15:38438579:G:A	IAV	NK	-0.0174122593723423	0.053701115792674	0.380573035321643
SPRED1	chr15:38438579:G:A	IAV	CD8T	-0.0266184684984352	0.0498217737271155	0.310010438705915
SPRED1	chr15:38438579:G:A	IAV	monocyte	-0.0821750571027276	0.0602486975525768	0.0982185212924731
SPRED1	chr15:38438579:G:A	IAV	B	-0.0235449778782881	0.0577214449245274	0.358390061229878
SPRED1	chr15:38438579:G:A	IAV	CD4T	-0.0385792764417319	0.0623428776790249	0.282376632444746
SPRED1	chr15:38438579:G:A	LPS	NK	-0.0263444080971231	0.0571733777370238	0.334665640580623
SPRED1	chr15:38438579:G:A	LPS	CD8T	-0.0212779378952631	0.0535049835697697	0.353860871590844
SPRED1	chr15:38438579:G:A	LPS	monocyte	-0.089326914923233	0.0713585438632645	0.1161626146924
SPRED1	chr15:38438579:G:A	LPS	B	0.0236106420957433	0.0676759592693152	0.405484825955745
SPRED1	chr15:38438579:G:A	LPS	CD4T	-0.0492748491142129	0.0676021700303354	0.248676127253772
SPRED1	chr15:38438579:G:A	Tcruzi	NK	-0.0133940318791852	0.0595894939362744	0.414827825116781
SPRED1	chr15:38438579:G:A	Tcruzi	CD8T	-0.0175423672625029	0.0583955122165423	0.387458189502357
SPRED1	chr15:38438579:G:A	Tcruzi	monocyte	-0.158122751495434	0.081205789829991	0.0421551298106837
SPRED1	chr15:38438579:G:A	Tcruzi	B	0.0250852613442928	0.0660022862312065	0.39429911084418
SPRED1	chr15:38438579:G:A	Tcruzi	CD4T	-0.0381551548035983	0.0667868312070389	0.29899779699337
SPRTN	chr1:231252488:C:T	NI	NK	-0.0233015620919467	0.0583847204393667	0.494072075324057
SPRTN	chr1:231252488:C:T	NI	CD8T	0.0193488296666746	0.0533572152637995	0.490582175213668
SPRTN	chr1:231252488:C:T	NI	monocyte	0.0457072944960278	0.0727735246537543	0.371505128853207
SPRTN	chr1:231252488:C:T	NI	B	0.00830172288788815	0.0519809188126694	0.55089409436811
SPRTN	chr1:231252488:C:T	NI	CD4T	0.0177440175751687	0.0622805856324958	0.502924677195634
SPRTN	chr1:231252488:C:T	IAV	NK	-0.00373644085923582	0.0442890000171868	0.600013508842463
SPRTN	chr1:231252488:C:T	IAV	CD8T	0.00330784202806289	0.040438120095359	0.576196081060132
SPRTN	chr1:231252488:C:T	IAV	monocyte	0.0438292091162339	0.0660836943486943	0.375146733740325
SPRTN	chr1:231252488:C:T	IAV	B	0.0131287423730651	0.0465595737541428	0.513354855184493
SPRTN	chr1:231252488:C:T	IAV	CD4T	0.0349799136282504	0.0616436709221107	0.418082604343547
SPRTN	chr1:231252488:C:T	LPS	NK	-0.0089549728940151	0.0495010860521867	0.567932824834652
SPRTN	chr1:231252488:C:T	LPS	CD8T	0.00778096432273496	0.0446917646220397	0.542696514554069
SPRTN	chr1:231252488:C:T	LPS	monocyte	0.0527525746639633	0.077323042263161	0.357665842490033
SPRTN	chr1:231252488:C:T	LPS	B	0.0166379949789551	0.0529366315199578	0.499237153117334
SPRTN	chr1:231252488:C:T	LPS	CD4T	0.0383042401487055	0.0670295392836148	0.412692425996358
SPRTN	chr1:231252488:C:T	Tcruzi	NK	-0.0082062777465286	0.0500952651522514	0.573377969233229
SPRTN	chr1:231252488:C:T	Tcruzi	CD8T	0.00876930437063877	0.0487382108782228	0.544409481513213
SPRTN	chr1:231252488:C:T	Tcruzi	monocyte	0.0500963240427047	0.0742802394310789	0.369537576256603
SPRTN	chr1:231252488:C:T	Tcruzi	B	0.00130920908914997	0.0500363958729224	0.586668893262291
SPRTN	chr1:231252488:C:T	Tcruzi	CD4T	0.0248407587418992	0.0600812910681926	0.470368503032507
SPRTN	chr1:231272345:A:G	NI	NK	-0.0224003076658615	0.0464682689270638	0.486857871873271
SPRTN	chr1:231272345:A:G	NI	CD8T	-0.0206750114292808	0.0478971568642888	0.505963297558503
SPRTN	chr1:231272345:A:G	NI	monocyte	-0.0158522793362061	0.0557694454854909	0.524733154668769
SPRTN	chr1:231272345:A:G	NI	B	-0.029994293865666	0.0560535487460565	0.465995389083438
SPRTN	chr1:231272345:A:G	NI	CD4T	-0.0193260415139709	0.05586816839417	0.524780625106549
SPRTN	chr1:231272345:A:G	IAV	NK	-0.0195687983884443	0.0425697433279835	0.494453201032089
SPRTN	chr1:231272345:A:G	IAV	CD8T	-0.0125172917927186	0.0363574443092457	0.531134278922516
SPRTN	chr1:231272345:A:G	IAV	monocyte	0.00497318608157849	0.0458979563121932	0.628180350237371
SPRTN	chr1:231272345:A:G	IAV	B	-0.0178063620791395	0.0428101943373525	0.509328155358412
SPRTN	chr1:231272345:A:G	IAV	CD4T	-0.020863509871697	0.0496849029022999	0.510546621175728
SPRTN	chr1:231272345:A:G	LPS	NK	-0.0204097408680179	0.0454105136326709	0.493588344889131
SPRTN	chr1:231272345:A:G	LPS	CD8T	-0.0160306382305115	0.0413462624418763	0.514044783537148
SPRTN	chr1:231272345:A:G	LPS	monocyte	0.00995639881906178	0.0566268319015146	0.591822366446097
SPRTN	chr1:231272345:A:G	LPS	B	-0.0242141942906938	0.0510956555872587	0.485468987009565
SPRTN	chr1:231272345:A:G	LPS	CD4T	-0.0186626465813293	0.0526543621550072	0.526681828328556
SPRTN	chr1:231272345:A:G	Tcruzi	NK	-0.0264034056020729	0.0508168354157172	0.470438822922354
SPRTN	chr1:231272345:A:G	Tcruzi	CD8T	-0.0170259428736973	0.0447766424171745	0.519921249598532
SPRTN	chr1:231272345:A:G	Tcruzi	monocyte	-0.00295973088245318	0.0506368137458694	0.620289322179595
SPRTN	chr1:231272345:A:G	Tcruzi	B	-0.0215109323333961	0.0474711795011087	0.495695499346069
SPRTN	chr1:231272345:A:G	Tcruzi	CD4T	-0.0140684895425014	0.0513299863014952	0.552492586503047
SPRTN	chr1:231284192:C:G	NI	NK	0.0391672681265581	0.0797315557817488	0.449195696526126
SPRTN	chr1:231284192:C:G	NI	CD8T	0.0327203097546206	0.0793064822636837	0.4851932172893
SPRTN	chr1:231284192:C:G	NI	monocyte	0.0166581168984522	0.0832566742518852	0.533550950844162
SPRTN	chr1:231284192:C:G	NI	B	0.0122457829168096	0.0689916458793136	0.562256904180216
SPRTN	chr1:231284192:C:G	NI	CD4T	0.0117066669212332	0.0844031644027091	0.564590795484729
SPRTN	chr1:231284192:C:G	IAV	NK	0.034367250029621	0.0721341809290679	0.455636011919968
SPRTN	chr1:231284192:C:G	IAV	CD8T	0.0274532765626711	0.0629703012604025	0.473496240318305
SPRTN	chr1:231284192:C:G	IAV	monocyte	0.00855521141737363	0.0678149712365078	0.579291047961059
SPRTN	chr1:231284192:C:G	IAV	B	0.0111693352456737	0.059858704903849	0.559715158376874
SPRTN	chr1:231284192:C:G	IAV	CD4T	0.0127496675088082	0.0722805421927083	0.560721929844641
SPRTN	chr1:231284192:C:G	LPS	NK	0.0448719194505102	0.0866085757779783	0.429759540663161
SPRTN	chr1:231284192:C:G	LPS	CD8T	0.0322362097122858	0.0721453779983505	0.466358219839581
SPRTN	chr1:231284192:C:G	LPS	monocyte	0.00558407186185912	0.0807707172517024	0.583209647640238
SPRTN	chr1:231284192:C:G	LPS	B	0.0115864642319359	0.0683707974786637	0.55967073171573
SPRTN	chr1:231284192:C:G	LPS	CD4T	0.0129032727095645	0.0791931998491443	0.560152888976704
SPRTN	chr1:231284192:C:G	Tcruzi	NK	0.0377584090118007	0.0793831732998337	0.455372810980014
SPRTN	chr1:231284192:C:G	Tcruzi	CD8T	0.0313413155655533	0.0761007168544601	0.484026895102467
SPRTN	chr1:231284192:C:G	Tcruzi	monocyte	0.00569968994009138	0.0784891060654915	0.589624782013045
SPRTN	chr1:231284192:C:G	Tcruzi	B	0.0130284481080772	0.0657430912500511	0.555076533680389
SPRTN	chr1:231284192:C:G	Tcruzi	CD4T	0.011035257096596	0.0794599677511242	0.570083895919441
SPRTN	chr1:231289401:C:T	NI	NK	-0.00485394660746727	0.0494575367370879	0.621063722666666
SPRTN	chr1:231289401:C:T	NI	CD8T	-0.0102534108265997	0.0573184813899024	0.59821939912832
SPRTN	chr1:231289401:C:T	NI	monocyte	-0.000457342383372694	0.0662289812857574	0.622157616086863
SPRTN	chr1:231289401:C:T	NI	B	0.0013284626487517	0.0547393627663838	0.64989230166889
SPRTN	chr1:231289401:C:T	NI	CD4T	-0.00820373044971643	0.0687386876774805	0.606050726725344
SPRTN	chr1:231289401:C:T	IAV	NK	-0.00121376266555541	0.046040909587434	0.639944561234186
SPRTN	chr1:231289401:C:T	IAV	CD8T	-0.00693283081151256	0.043256491670726	0.603248739244498
SPRTN	chr1:231289401:C:T	IAV	monocyte	-0.0205208830806555	0.0829231923685424	0.565214002595914
SPRTN	chr1:231289401:C:T	IAV	B	-0.00375372313240129	0.0472041240017889	0.627300224961368
SPRTN	chr1:231289401:C:T	IAV	CD4T	-0.0112363011744435	0.0594958673451458	0.5952460105197
SPRTN	chr1:231289401:C:T	LPS	NK	-0.00551342910614561	0.0500225971904303	0.612668300661285
SPRTN	chr1:231289401:C:T	LPS	CD8T	-0.00956120762616464	0.0500809578161075	0.589807447613524
SPRTN	chr1:231289401:C:T	LPS	monocyte	-0.00978170555958605	0.0666631871467349	0.593430348750686
SPRTN	chr1:231289401:C:T	LPS	B	-0.000132765978033826	0.0542113053631322	0.642987326119226
SPRTN	chr1:231289401:C:T	LPS	CD4T	-0.00839293958253399	0.0643837514664747	0.606630570324487
SPRTN	chr1:231289401:C:T	Tcruzi	NK	-0.00378893785537718	0.0509426339482016	0.625521988157019
SPRTN	chr1:231289401:C:T	Tcruzi	CD8T	-0.0108238935881693	0.0555782902586741	0.591926960122993
SPRTN	chr1:231289401:C:T	Tcruzi	monocyte	-0.0029020059102794	0.063185393866558	0.629711052775029
SPRTN	chr1:231289401:C:T	Tcruzi	B	-0.00337787270418511	0.0517380543866574	0.629561647468623
SPRTN	chr1:231289401:C:T	Tcruzi	CD4T	-0.00835576812245756	0.0647229679597258	0.610176732662415
SPRTN	chr1:231289609:G:A	NI	NK	-0.0185283186737838	0.0769096756173971	0.542660940202463
SPRTN	chr1:231289609:G:A	NI	CD8T	0.00484877132610644	0.0810975376830173	0.602994800645485
SPRTN	chr1:231289609:G:A	NI	monocyte	0.0200820604652239	0.0979665706976616	0.532238956715937
SPRTN	chr1:231289609:G:A	NI	B	-0.0359849893756386	0.095028719635369	0.490568037556406
SPRTN	chr1:231289609:G:A	NI	CD4T	-0.00749843567935488	0.0983685899407491	0.584246622284153
SPRTN	chr1:231289609:G:A	IAV	NK	-0.00830440838648623	0.0667887661067788	0.576988462633834
SPRTN	chr1:231289609:G:A	IAV	CD8T	0.00178710706474725	0.0614324504215287	0.610963731936638
SPRTN	chr1:231289609:G:A	IAV	monocyte	0.019501596533856	0.0833884642922493	0.543928109815428
SPRTN	chr1:231289609:G:A	IAV	B	-0.0287940212482496	0.0806630420164702	0.498491668716244
SPRTN	chr1:231289609:G:A	IAV	CD4T	0.00841905931941575	0.0854927737910966	0.591399063120694
SPRTN	chr1:231289609:G:A	LPS	NK	-0.0140456321696555	0.074509999712354	0.555472767307551
SPRTN	chr1:231289609:G:A	LPS	CD8T	0.000741378634545639	0.0694986774488769	0.61089430673777
SPRTN	chr1:231289609:G:A	LPS	monocyte	0.0273349024596817	0.101915449899589	0.520734825066633
SPRTN	chr1:231289609:G:A	LPS	B	-0.0326098508786442	0.0914417787016888	0.496056414120536
SPRTN	chr1:231289609:G:A	LPS	CD4T	0.0134726264197483	0.0963018249339085	0.575521478804819
SPRTN	chr1:231289609:G:A	Tcruzi	NK	-0.0134839102954272	0.0757704475858775	0.559927789900325
SPRTN	chr1:231289609:G:A	Tcruzi	CD8T	0.00238818252669151	0.0772498148415834	0.60963082087664
SPRTN	chr1:231289609:G:A	Tcruzi	monocyte	0.00874953673074452	0.0905736710291691	0.580009864011149
SPRTN	chr1:231289609:G:A	Tcruzi	B	-0.0446485936800186	0.102900764212515	0.462406070818909
SPRTN	chr1:231289609:G:A	Tcruzi	CD4T	-0.0069984951043756	0.0925689477881213	0.590264561448506
SPRTN	chr1:231297510:A:C	NI	NK	0.000590162444459816	0.0532012198324572	0.635441315972842
SPRTN	chr1:231297510:A:C	NI	CD8T	0.005795921481702	0.0616423830275999	0.611457917108301
SPRTN	chr1:231297510:A:C	NI	monocyte	0.0104038461859061	0.072428716220992	0.573633713715417
SPRTN	chr1:231297510:A:C	NI	B	0.0176567094302717	0.0636716151406057	0.556287027896291
SPRTN	chr1:231297510:A:C	NI	CD4T	0.0176361899479572	0.0791879006667168	0.564984450065139
SPRTN	chr1:231297510:A:C	IAV	NK	0.00270996577066895	0.0491565507929522	0.623383749876569
SPRTN	chr1:231297510:A:C	IAV	CD8T	0.000394995210460932	0.0459395284773873	0.635371471624173
SPRTN	chr1:231297510:A:C	IAV	monocyte	0.008942264434564	0.0592432175186896	0.595385759092878
SPRTN	chr1:231297510:A:C	IAV	B	0.0139583622612821	0.0539698784233892	0.562060329808114
SPRTN	chr1:231297510:A:C	IAV	CD4T	0.0117742003603519	0.0654915611383412	0.586758049030368
SPRTN	chr1:231297510:A:C	LPS	NK	0.00166360918884661	0.0535280134945061	0.625428451336244
SPRTN	chr1:231297510:A:C	LPS	CD8T	0.00360226995873931	0.0529703410787547	0.614359696980454
SPRTN	chr1:231297510:A:C	LPS	monocyte	0.00343775770313395	0.0712671379143516	0.609587084517201
SPRTN	chr1:231297510:A:C	LPS	B	0.0155399160002577	0.0620412265616235	0.560412517568448
SPRTN	chr1:231297510:A:C	LPS	CD4T	0.0146421290575112	0.0731444497942404	0.576651660479954
SPRTN	chr1:231297510:A:C	Tcruzi	NK	0.0035449024962937	0.0550009131969959	0.618830278552679
SPRTN	chr1:231297510:A:C	Tcruzi	CD8T	0.00757953341531631	0.0596834237283217	0.600355053309661
SPRTN	chr1:231297510:A:C	Tcruzi	monocyte	0.0157726969949415	0.0720670224617956	0.568768009644674
SPRTN	chr1:231297510:A:C	Tcruzi	B	0.0174482180334812	0.0609954296179148	0.551160418125074
SPRTN	chr1:231297510:A:C	Tcruzi	CD4T	0.0139599145816691	0.0736594664036822	0.581990996756555
SPRTN	chr1:231309461:T:C	NI	NK	0.0259429817095917	0.0479538950775801	0.465638433018108
SPRTN	chr1:231309461:T:C	NI	CD8T	0.0238469153087599	0.0481215729433567	0.483540353569499
SPRTN	chr1:231309461:T:C	NI	monocyte	0.0211443647883907	0.0579087903290226	0.490228682917721
SPRTN	chr1:231309461:T:C	NI	B	0.0150298058923487	0.0458676387142956	0.54112075018609
SPRTN	chr1:231309461:T:C	NI	CD4T	0.0379813144955566	0.0644197881895142	0.442364129273075
SPRTN	chr1:231309461:T:C	IAV	NK	0.0161231093716158	0.0394584852962469	0.511367448135459
SPRTN	chr1:231309461:T:C	IAV	CD8T	0.0179331593081528	0.0379991189629497	0.489689872862827
SPRTN	chr1:231309461:T:C	IAV	monocyte	-0.00144460856310095	0.0438187839374727	0.652096694968874
SPRTN	chr1:231309461:T:C	IAV	B	0.00478993083150786	0.0384836303530842	0.598777849125553
SPRTN	chr1:231309461:T:C	IAV	CD4T	0.0248355648299658	0.0501991733981305	0.484835980527934
SPRTN	chr1:231309461:T:C	LPS	NK	0.0213730458124146	0.0447608278418787	0.484705412464736
SPRTN	chr1:231309461:T:C	LPS	CD8T	0.0190331568330805	0.0415537372616967	0.490440032012181
SPRTN	chr1:231309461:T:C	LPS	monocyte	-0.00439655042268075	0.0529052330122984	0.624819591189476
SPRTN	chr1:231309461:T:C	LPS	B	0.0108279941671464	0.0442224522831367	0.561126963449925
SPRTN	chr1:231309461:T:C	LPS	CD4T	0.0272866870837176	0.0550403119835334	0.480728019137755
SPRTN	chr1:231309461:T:C	Tcruzi	NK	0.0243505880397601	0.0475712110917455	0.474999861484517
SPRTN	chr1:231309461:T:C	Tcruzi	CD8T	0.0306047800300378	0.051722380397271	0.447819359311833
SPRTN	chr1:231309461:T:C	Tcruzi	monocyte	-0.00290950298252952	0.0516856299425629	0.641108807664379
SPRTN	chr1:231309461:T:C	Tcruzi	B	0.0126962257383583	0.0428245766246121	0.548693198098818
SPRTN	chr1:231309461:T:C	Tcruzi	CD4T	0.0339632837369734	0.0593528337989931	0.456951499536743
SPRTN	chr1:231350412:A:G	NI	NK	-0.132481858906574	0.104403554783331	0.104194804295945
SPRTN	chr1:231350412:A:G	NI	CD8T	-0.110140353354943	0.092118660005459	0.133132443607515
SPRTN	chr1:231350412:A:G	NI	monocyte	0.0127633321136351	0.0993124008843255	0.495483576519288
SPRTN	chr1:231350412:A:G	NI	B	-0.0454416320898665	0.0858893313953172	0.311373821180475
SPRTN	chr1:231350412:A:G	NI	CD4T	-0.0910682256325769	0.101281150650266	0.202685650235834
SPRTN	chr1:231350412:A:G	IAV	NK	-0.115448753631998	0.0928760950523428	0.110844298473265
SPRTN	chr1:231350412:A:G	IAV	CD8T	-0.102891934835848	0.0840138241107177	0.114165032548458
SPRTN	chr1:231350412:A:G	IAV	monocyte	-0.00826896495401747	0.0832379814561205	0.478789115168347
SPRTN	chr1:231350412:A:G	IAV	B	-0.0938570727714839	0.0928470398593263	0.160050361182265
SPRTN	chr1:231350412:A:G	IAV	CD4T	-0.137134889254862	0.106120823818956	0.109469543363845
SPRTN	chr1:231350412:A:G	LPS	NK	-0.138824581924004	0.107331745563606	0.0980812281472025
SPRTN	chr1:231350412:A:G	LPS	CD8T	-0.101929257904495	0.0841464864858412	0.1251268882502
SPRTN	chr1:231350412:A:G	LPS	monocyte	-0.0289167101054048	0.0971678958581218	0.409181689015231
SPRTN	chr1:231350412:A:G	LPS	B	-0.0727702992877522	0.088412201130658	0.222835559559599
SPRTN	chr1:231350412:A:G	LPS	CD4T	-0.137259161823865	0.109102672885139	0.118078986582596
SPRTN	chr1:231350412:A:G	Tcruzi	NK	-0.132481041169489	0.105535767557395	0.107053617283757
SPRTN	chr1:231350412:A:G	Tcruzi	CD8T	-0.111706723281897	0.0908867827777401	0.124945964016371
SPRTN	chr1:231350412:A:G	Tcruzi	monocyte	0.0399829228934042	0.106434246354543	0.40911673265074
SPRTN	chr1:231350412:A:G	Tcruzi	B	-0.0536963073983291	0.0818463321852685	0.273932480356493
SPRTN	chr1:231350412:A:G	Tcruzi	CD4T	-0.119169843663033	0.101936096609683	0.14019785395623
SPRTN	chr1:231361986:C:T	NI	NK	-0.0305055983998001	0.0648001875724224	0.478017939913356
SPRTN	chr1:231361986:C:T	NI	CD8T	0.0036054443254629	0.0538359574285871	0.621796488594952
SPRTN	chr1:231361986:C:T	NI	monocyte	0.0143632614719549	0.0654906982448016	0.545592125888714
SPRTN	chr1:231361986:C:T	NI	B	-0.00160179721383247	0.0539810878351638	0.626593976228113
SPRTN	chr1:231361986:C:T	NI	CD4T	0.0101399169444113	0.0654304393455328	0.582584730566544
SPRTN	chr1:231361986:C:T	IAV	NK	-0.0249284859765762	0.0572882591353514	0.492589981583606
SPRTN	chr1:231361986:C:T	IAV	CD8T	-0.00177436924548165	0.0427391729534668	0.617095231675185
SPRTN	chr1:231361986:C:T	IAV	monocyte	0.0150173712412196	0.0572866649474807	0.555229021707108
SPRTN	chr1:231361986:C:T	IAV	B	-0.0108384480537699	0.0508613985226687	0.575441496994089
SPRTN	chr1:231361986:C:T	IAV	CD4T	0.0143726874376171	0.0591447845544815	0.565801129680233
SPRTN	chr1:231361986:C:T	LPS	NK	-0.0169356833662999	0.053155145093663	0.530348565091894
SPRTN	chr1:231361986:C:T	LPS	CD8T	-0.00261055324917994	0.0468723345882322	0.611600153444231
SPRTN	chr1:231361986:C:T	LPS	monocyte	-0.00737127638908396	0.0674533985469477	0.595486094207794
SPRTN	chr1:231361986:C:T	LPS	B	0.00104571571197138	0.0535501242726854	0.627602334108557
SPRTN	chr1:231361986:C:T	LPS	CD4T	0.0133497752157799	0.0629571637928791	0.569966646563055
SPRTN	chr1:231361986:C:T	Tcruzi	NK	-0.0306166243461252	0.0668638134937701	0.481036951840246
SPRTN	chr1:231361986:C:T	Tcruzi	CD8T	-0.000431745534451115	0.0512415402347485	0.62818736508122
SPRTN	chr1:231361986:C:T	Tcruzi	monocyte	0.0224945880748924	0.068620414151514	0.527785042812378
SPRTN	chr1:231361986:C:T	Tcruzi	B	-0.000197083032382536	0.0512757363672344	0.632192250379671
SPRTN	chr1:231361986:C:T	Tcruzi	CD4T	-0.00292125781899981	0.061596417543895	0.624643977526723
SPRTN	chr1:231405595:T:A	NI	NK	-0.0515510103192351	0.0426975952415915	0.110612484907967
SPRTN	chr1:231405595:T:A	NI	CD8T	-0.123367083824809	0.0430569357815611	0.00209387889988544
SPRTN	chr1:231405595:T:A	NI	monocyte	-0.0983510424975032	0.0513390836022829	0.0253015095902203
SPRTN	chr1:231405595:T:A	NI	B	-0.0748100099032928	0.0456202421805134	0.0488600987434404
SPRTN	chr1:231405595:T:A	NI	CD4T	-0.176017566638358	0.0515371388170018	0.000180944864690002
SPRTN	chr1:231405595:T:A	IAV	NK	-0.0685197995682837	0.0398234297299231	0.040358195661338
SPRTN	chr1:231405595:T:A	IAV	CD8T	-0.0949600601298708	0.0395890543786848	0.00467748078615315
SPRTN	chr1:231405595:T:A	IAV	monocyte	-0.0748287858573966	0.0458017710410665	0.0474076621397689
SPRTN	chr1:231405595:T:A	IAV	B	-0.0749919711103252	0.0418796217257115	0.0321425840685559
SPRTN	chr1:231405595:T:A	IAV	CD4T	-0.179379002324534	0.0511160057050248	4.41224875183943e-05
SPRTN	chr1:231405595:T:A	LPS	NK	-0.0686072897676389	0.0421023961455874	0.0514650458874052
SPRTN	chr1:231405595:T:A	LPS	CD8T	-0.112747380038647	0.0406145269557961	0.00183718282730316
SPRTN	chr1:231405595:T:A	LPS	monocyte	-0.0941419070928577	0.0521878572425021	0.0321103662163241
SPRTN	chr1:231405595:T:A	LPS	B	-0.0893926003808288	0.0455721935248885	0.0218291567824425
SPRTN	chr1:231405595:T:A	LPS	CD4T	-0.186192770543004	0.0519591154864812	5.39110181866365e-05
SPRTN	chr1:231405595:T:A	Tcruzi	NK	-0.0753510209461717	0.0435133905113545	0.0393923778640234
SPRTN	chr1:231405595:T:A	Tcruzi	CD8T	-0.128426307849589	0.0429219597169136	0.000880075288012483
SPRTN	chr1:231405595:T:A	Tcruzi	monocyte	-0.096148465017041	0.0507138112737224	0.0257784954130154
SPRTN	chr1:231405595:T:A	Tcruzi	B	-0.0628030236733764	0.0435204781296055	0.0734058666172128
SPRTN	chr1:231405595:T:A	Tcruzi	CD4T	-0.15364865326727	0.0471698545318793	0.000637241128277233
SPRTN	chr1:231421509:C:G	NI	NK	-0.0149536654444936	0.0313157713294592	0.522446904990737
SPRTN	chr1:231421509:C:G	NI	CD8T	-0.0093577944569201	0.030807170689353	0.572034839016342
SPRTN	chr1:231421509:C:G	NI	monocyte	-0.0142726241257893	0.0385125249471631	0.528702477359103
SPRTN	chr1:231421509:C:G	NI	B	-0.00956889430738899	0.0316737708402609	0.580859092427856
SPRTN	chr1:231421509:C:G	NI	CD4T	-0.0148829309243867	0.0382030600574564	0.540493107536145
SPRTN	chr1:231421509:C:G	IAV	NK	-0.0170353695662256	0.031812555901978	0.500684040957066
SPRTN	chr1:231421509:C:G	IAV	CD8T	-0.0152073939427555	0.0292539830344844	0.505138642599928
SPRTN	chr1:231421509:C:G	IAV	monocyte	-0.00961895255903021	0.0314379734337808	0.574873022240926
SPRTN	chr1:231421509:C:G	IAV	B	-0.00303078029449693	0.0272513990483056	0.631869887697609
SPRTN	chr1:231421509:C:G	IAV	CD4T	-0.010846161164218	0.0319274405013345	0.564069068906637
SPRTN	chr1:231421509:C:G	LPS	NK	-0.00935116249685411	0.0290568539861504	0.558780051661343
SPRTN	chr1:231421509:C:G	LPS	CD8T	-0.0146579333215464	0.0296803923551174	0.509411779291428
SPRTN	chr1:231421509:C:G	LPS	monocyte	-0.0319207187460924	0.0513743272429921	0.429563650545352
SPRTN	chr1:231421509:C:G	LPS	B	-0.00659469655851723	0.0306476970432963	0.596212632851329
SPRTN	chr1:231421509:C:G	LPS	CD4T	-0.0222169479837421	0.0399397032778478	0.490613542935854
SPRTN	chr1:231421509:C:G	Tcruzi	NK	-0.0177200462528158	0.0342376716454182	0.505385311264833
SPRTN	chr1:231421509:C:G	Tcruzi	CD8T	-0.0152058186369005	0.031729465850625	0.520446547012408
SPRTN	chr1:231421509:C:G	Tcruzi	monocyte	-0.0121904482506779	0.0363209101226169	0.559690775738793
SPRTN	chr1:231421509:C:G	Tcruzi	B	-0.00780888536788606	0.0297273967897663	0.588967657605582
SPRTN	chr1:231421509:C:G	Tcruzi	CD4T	-0.0195662332112417	0.0381633435411915	0.511428802876395
SPRTN	chr1:231430989:G:A	NI	NK	-0.0351794446271288	0.0774568982920712	0.439989526284271
SPRTN	chr1:231430989:G:A	NI	CD8T	-0.0477757158797945	0.0902187473445606	0.414552880148501
SPRTN	chr1:231430989:G:A	NI	monocyte	0.00891862555307759	0.0937852674032188	0.563092473916318
SPRTN	chr1:231430989:G:A	NI	B	-0.0505031809048532	0.0951125520701201	0.410015893614811
SPRTN	chr1:231430989:G:A	NI	CD4T	-0.0506424127649859	0.105461572409281	0.42699453203391
SPRTN	chr1:231430989:G:A	IAV	NK	-0.0279089948624877	0.0695628664752259	0.457889887612242
SPRTN	chr1:231430989:G:A	IAV	CD8T	-0.0298391867684086	0.0660072468375596	0.439857020695501
SPRTN	chr1:231430989:G:A	IAV	monocyte	0.012688948195051	0.0797638221850892	0.558655191894582
SPRTN	chr1:231430989:G:A	IAV	B	-0.0389200623047523	0.0790153375149305	0.425027167706524
SPRTN	chr1:231430989:G:A	IAV	CD4T	-0.0477193220896081	0.0930882550356742	0.421072866320371
SPRTN	chr1:231430989:G:A	LPS	NK	-0.0363485208671325	0.0785408275981741	0.433733837243096
SPRTN	chr1:231430989:G:A	LPS	CD8T	-0.0455040727135407	0.0824617772879487	0.40073504845199
SPRTN	chr1:231430989:G:A	LPS	monocyte	0.026057092358715	0.100760399947164	0.51626960599724
SPRTN	chr1:231430989:G:A	LPS	B	-0.0503462004905405	0.0946211060443032	0.406444930521219
SPRTN	chr1:231430989:G:A	LPS	CD4T	-0.0448856050057051	0.0974729468664796	0.436402831271567
SPRTN	chr1:231430989:G:A	Tcruzi	NK	-0.052594762671084	0.0936282464283756	0.393459955051038
SPRTN	chr1:231430989:G:A	Tcruzi	CD8T	-0.052461791732031	0.0919578088879753	0.39620773626991
SPRTN	chr1:231430989:G:A	Tcruzi	monocyte	0.0191051276566077	0.094756503686273	0.542646940714889
SPRTN	chr1:231430989:G:A	Tcruzi	B	-0.0545428657115726	0.0964724559480691	0.39177211101736
SPRTN	chr1:231430989:G:A	Tcruzi	CD4T	-0.0532790012689006	0.102611642844496	0.417628396176774
SPRYD3	chr12:52971392:A:G	NI	NK	0.00708810731169314	0.0532610087659311	0.591746195838454
SPRYD3	chr12:52971392:A:G	NI	CD8T	0.0205188065456356	0.0650354756640627	0.536729940926346
SPRYD3	chr12:52971392:A:G	NI	monocyte	0.0167193650181289	0.0743568739727663	0.540281223255175
SPRYD3	chr12:52971392:A:G	NI	B	0.0134450991429343	0.0601512845915204	0.564814099544148
SPRYD3	chr12:52971392:A:G	NI	CD4T	0.0296744528746945	0.0822366700465347	0.512384270463564
SPRYD3	chr12:52971392:A:G	IAV	NK	0.00622236268600944	0.0496420505987041	0.59360058857472
SPRYD3	chr12:52971392:A:G	IAV	CD8T	0.0104314327621182	0.0469995522469852	0.565160240983292
SPRYD3	chr12:52971392:A:G	IAV	monocyte	0.0120190564842758	0.060257820877028	0.573205990068114
SPRYD3	chr12:52971392:A:G	IAV	B	0.0213054938362787	0.0582765292757984	0.518052227338183
SPRYD3	chr12:52971392:A:G	IAV	CD4T	0.0228064973762458	0.0681409493924311	0.529941017100098
SPRYD3	chr12:52971392:A:G	LPS	NK	0.0108454498482622	0.0545524582657252	0.568550636395947
SPRYD3	chr12:52971392:A:G	LPS	CD8T	0.00973025117037288	0.0531252508324571	0.571106777217267
SPRYD3	chr12:52971392:A:G	LPS	monocyte	0.0127966623870976	0.0710341705089183	0.56628921979748
SPRYD3	chr12:52971392:A:G	LPS	B	0.0149086554861209	0.0604771019895064	0.553478761057758
SPRYD3	chr12:52971392:A:G	LPS	CD4T	0.0261111399103987	0.0757176401230814	0.522487223179737
SPRYD3	chr12:52971392:A:G	Tcruzi	NK	0.00476994308970042	0.0549436362440266	0.602652296852116
SPRYD3	chr12:52971392:A:G	Tcruzi	CD8T	0.0177446243167844	0.0613116327676484	0.543296849704917
SPRYD3	chr12:52971392:A:G	Tcruzi	monocyte	0.0136366821351147	0.0701458817667928	0.569710841613113
SPRYD3	chr12:52971392:A:G	Tcruzi	B	0.0141884765938618	0.0575974343031863	0.55641443911659
SPRYD3	chr12:52971392:A:G	Tcruzi	CD4T	0.0251873921466199	0.0755847019855911	0.529189051547739
SPRYD3	chr12:52974137:C:T	NI	NK	-0.0591651236733804	0.0572994971526469	0.186066996205874
SPRYD3	chr12:52974137:C:T	NI	CD8T	-0.0701352358602672	0.061362141932714	0.166394751528785
SPRYD3	chr12:52974137:C:T	NI	monocyte	-0.0612938853506724	0.0689925667417958	0.221010327850486
SPRYD3	chr12:52974137:C:T	NI	B	-0.082278343298678	0.0692090006366074	0.148004830207051
SPRYD3	chr12:52974137:C:T	NI	CD4T	-0.0848779848848492	0.0729640614872961	0.160891754494071
SPRYD3	chr12:52974137:C:T	IAV	NK	-0.0531681324052169	0.0535106497929589	0.194561986223563
SPRYD3	chr12:52974137:C:T	IAV	CD8T	-0.0496370230697995	0.0493075540910488	0.19056958249627
SPRYD3	chr12:52974137:C:T	IAV	monocyte	-0.0410396602610214	0.0567056151375328	0.277724254136691
SPRYD3	chr12:52974137:C:T	IAV	B	-0.073733065456664	0.0627812366170113	0.146722379870932
SPRYD3	chr12:52974137:C:T	IAV	CD4T	-0.0759518146413384	0.064193792922435	0.157874070581963
SPRYD3	chr12:52974137:C:T	LPS	NK	-0.0582858104227263	0.0569357360539255	0.187335909801852
SPRYD3	chr12:52974137:C:T	LPS	CD8T	-0.0570761959519192	0.0534963175345997	0.17970036004462
SPRYD3	chr12:52974137:C:T	LPS	monocyte	-0.0496371310314936	0.0638658036090358	0.26055399239183
SPRYD3	chr12:52974137:C:T	LPS	B	-0.0828698546130817	0.069145398422159	0.144495124598677
SPRYD3	chr12:52974137:C:T	LPS	CD4T	-0.0779880459749911	0.0677741989037461	0.165469211769265
SPRYD3	chr12:52974137:C:T	Tcruzi	NK	-0.0601945724574611	0.0589245310220754	0.18753575226112
SPRYD3	chr12:52974137:C:T	Tcruzi	CD8T	-0.0841240966742096	0.0667811568505518	0.135851858845615
SPRYD3	chr12:52974137:C:T	Tcruzi	monocyte	-0.0550611055290649	0.0659548992594291	0.243085647842194
SPRYD3	chr12:52974137:C:T	Tcruzi	B	-0.0852625843218809	0.0698466029236825	0.136831471660757
SPRYD3	chr12:52974137:C:T	Tcruzi	CD4T	-0.0830843685064802	0.06977236383248	0.156579230379491
SPRYD3	chr12:52984907:A:G	NI	NK	0.00856287696375634	0.0561052393056206	0.582956593880657
SPRYD3	chr12:52984907:A:G	NI	CD8T	0.0228162593863278	0.0693756687322607	0.528422903461745
SPRYD3	chr12:52984907:A:G	NI	monocyte	0.018603223183488	0.0767281326172262	0.532740889975474
SPRYD3	chr12:52984907:A:G	NI	B	0.00415741480590845	0.0610366564686037	0.608414667674614
SPRYD3	chr12:52984907:A:G	NI	CD4T	0.0335800565784442	0.0886376194598443	0.502997897588268
SPRYD3	chr12:52984907:A:G	IAV	NK	0.00268262006234305	0.0516787817736322	0.610530789337378
SPRYD3	chr12:52984907:A:G	IAV	CD8T	0.0100394207280043	0.0488003691682415	0.566127202495369
SPRYD3	chr12:52984907:A:G	IAV	monocyte	0.0122563176126541	0.061402486783761	0.570233473643115
SPRYD3	chr12:52984907:A:G	IAV	B	0.000898455811578435	0.0526494729690945	0.62246253626393
SPRYD3	chr12:52984907:A:G	IAV	CD4T	0.0258175645395189	0.072935698258672	0.519762698364149
SPRYD3	chr12:52984907:A:G	LPS	NK	0.00669628464759677	0.0561102989642956	0.58756056261667
SPRYD3	chr12:52984907:A:G	LPS	CD8T	0.0178161469136071	0.0588714059967528	0.532377782049558
SPRYD3	chr12:52984907:A:G	LPS	monocyte	0.0094379844044523	0.0715390038946105	0.577213392641653
SPRYD3	chr12:52984907:A:G	LPS	B	-0.00104054615422441	0.0614302154233167	0.627187656857707
SPRYD3	chr12:52984907:A:G	LPS	CD4T	0.0323572688727153	0.0833573873372877	0.503696934463339
SPRYD3	chr12:52984907:A:G	Tcruzi	NK	0.00767874613725257	0.0580368792219815	0.586677499329643
SPRYD3	chr12:52984907:A:G	Tcruzi	CD8T	0.0202479824978079	0.0658406121308495	0.533524287844867
SPRYD3	chr12:52984907:A:G	Tcruzi	monocyte	0.0179950639126513	0.074080759363399	0.55180564592865
SPRYD3	chr12:52984907:A:G	Tcruzi	B	0.00224144624616287	0.0582577012512472	0.614628040082267
SPRYD3	chr12:52984907:A:G	Tcruzi	CD4T	0.0335647755937274	0.0853320260651359	0.504360326417264
SPRYD3	chr12:52992456:C:T	NI	NK	0.0373133599951344	0.0398651769981684	0.18563000938891
SPRYD3	chr12:52992456:C:T	NI	CD8T	0.0363925139713452	0.0402274258543246	0.196123238839921
SPRYD3	chr12:52992456:C:T	NI	monocyte	0.0991933906252318	0.0557360214527081	0.0496018580173328
SPRYD3	chr12:52992456:C:T	NI	B	-0.0156369431768929	0.0435463813365906	0.396922233344484
SPRYD3	chr12:52992456:C:T	NI	CD4T	0.0177408383860552	0.0457703716132548	0.355432763860701
SPRYD3	chr12:52992456:C:T	IAV	NK	0.0145019551228112	0.0369113582414355	0.349177837939755
SPRYD3	chr12:52992456:C:T	IAV	CD8T	0.0275122578150919	0.0347408106806561	0.223396868389517
SPRYD3	chr12:52992456:C:T	IAV	monocyte	0.0726847891278282	0.0456405083023371	0.0675431333007694
SPRYD3	chr12:52992456:C:T	IAV	B	-0.016629300888657	0.0401572152793767	0.377547732784942
SPRYD3	chr12:52992456:C:T	IAV	CD4T	0.019617441248272	0.039783321781272	0.3214850893231
SPRYD3	chr12:52992456:C:T	LPS	NK	0.0210940630531096	0.0386238381484853	0.299168686873807
SPRYD3	chr12:52992456:C:T	LPS	CD8T	0.0374519334706606	0.0373563013661323	0.167635181145136
SPRYD3	chr12:52992456:C:T	LPS	monocyte	0.1031043762943	0.0536166431955433	0.0422565425258018
SPRYD3	chr12:52992456:C:T	LPS	B	-0.00891018450205889	0.0421603191438464	0.451565634594233
SPRYD3	chr12:52992456:C:T	LPS	CD4T	0.0346875016486605	0.0429853928649969	0.225133963879643
SPRYD3	chr12:52992456:C:T	Tcruzi	NK	0.0263630741441708	0.0400838050269038	0.264316730156557
SPRYD3	chr12:52992456:C:T	Tcruzi	CD8T	0.0518300059808441	0.0424001526349332	0.116945721538496
SPRYD3	chr12:52992456:C:T	Tcruzi	monocyte	0.117626469865257	0.0611526413249979	0.0394231043011365
SPRYD3	chr12:52992456:C:T	Tcruzi	B	0.00140302096893943	0.0394227052728998	0.493571890006147
SPRYD3	chr12:52992456:C:T	Tcruzi	CD4T	0.0371513104896413	0.0435607959450094	0.211987761115301
SPRYD3	chr12:53039194:T:C	NI	NK	0.106686746494002	0.122723312683417	0.220045046114128
SPRYD3	chr12:53039194:T:C	NI	CD8T	0.188483262924013	0.172617346714367	0.152726277349578
SPRYD3	chr12:53039194:T:C	NI	monocyte	0.129722155757342	0.1573897662934	0.229953899397476
SPRYD3	chr12:53039194:T:C	NI	B	0.091526782171228	0.124837983077183	0.266684491953314
SPRYD3	chr12:53039194:T:C	NI	CD4T	0.224641600197601	0.203522951469287	0.150695224696861
SPRYD3	chr12:53039194:T:C	IAV	NK	0.0971632649260954	0.113922477205742	0.223876347016243
SPRYD3	chr12:53039194:T:C	IAV	CD8T	0.112717021676419	0.11620174922117	0.185065158342739
SPRYD3	chr12:53039194:T:C	IAV	monocyte	0.110980771596927	0.134559388353261	0.234903552677403
SPRYD3	chr12:53039194:T:C	IAV	B	0.0861872006072995	0.112451079356824	0.253319970264793
SPRYD3	chr12:53039194:T:C	IAV	CD4T	0.20623770324122	0.185425374644125	0.14681272894307
SPRYD3	chr12:53039194:T:C	LPS	NK	0.117697681621526	0.127845244964752	0.201690456395304
SPRYD3	chr12:53039194:T:C	LPS	CD8T	0.153833813019018	0.144693947458954	0.158029633197326
SPRYD3	chr12:53039194:T:C	LPS	monocyte	0.112627607427699	0.144454595258871	0.251485061138439
SPRYD3	chr12:53039194:T:C	LPS	B	0.0865621541080101	0.122288651187515	0.272971539261078
SPRYD3	chr12:53039194:T:C	LPS	CD4T	0.217338980500746	0.195027526011978	0.148417898757185
SPRYD3	chr12:53039194:T:C	Tcruzi	NK	0.111197555788016	0.127344665671096	0.218011250607482
SPRYD3	chr12:53039194:T:C	Tcruzi	CD8T	0.174146208222851	0.161203015723839	0.15641704710435
SPRYD3	chr12:53039194:T:C	Tcruzi	monocyte	0.121458461536138	0.1509721033191	0.24298431397698
SPRYD3	chr12:53039194:T:C	Tcruzi	B	0.0715983302159438	0.115456920549818	0.300615226966688
SPRYD3	chr12:53039194:T:C	Tcruzi	CD4T	0.214914050006528	0.194541494025703	0.152166277390579
SPRYD3	chr12:53063436:C:G	NI	NK	0.0859784277370494	0.106487145987745	0.244021109048032
SPRYD3	chr12:53063436:C:G	NI	CD8T	0.14104107645043	0.135103622511136	0.176160109402355
SPRYD3	chr12:53063436:C:G	NI	monocyte	0.122416595384503	0.144199513004182	0.224208384056951
SPRYD3	chr12:53063436:C:G	NI	B	0.102942070639086	0.120520219585515	0.229515486307711
SPRYD3	chr12:53063436:C:G	NI	CD4T	0.203650099955563	0.183170300304771	0.152557961903673
SPRYD3	chr12:53063436:C:G	IAV	NK	0.0828336506589746	0.101389163640333	0.238850186899733
SPRYD3	chr12:53063436:C:G	IAV	CD8T	0.0894040933419147	0.0984054055672002	0.209064106243777
SPRYD3	chr12:53063436:C:G	IAV	monocyte	0.100234393247919	0.121127106141279	0.237752142880806
SPRYD3	chr12:53063436:C:G	IAV	B	0.0997023776799882	0.111600120708187	0.212349856285556
SPRYD3	chr12:53063436:C:G	IAV	CD4T	0.182011215106647	0.162775663061161	0.150954471510495
SPRYD3	chr12:53063436:C:G	LPS	NK	0.101516062909961	0.113325475521201	0.213289005612065
SPRYD3	chr12:53063436:C:G	LPS	CD8T	0.108717712174637	0.111346024560963	0.192659704113137
SPRYD3	chr12:53063436:C:G	LPS	monocyte	0.111203285923465	0.135093822376798	0.239022716046448
SPRYD3	chr12:53063436:C:G	LPS	B	0.108722923507149	0.122491086237738	0.21675117260309
SPRYD3	chr12:53063436:C:G	LPS	CD4T	0.204762117062271	0.181486553018783	0.147083372936373
SPRYD3	chr12:53063436:C:G	Tcruzi	NK	0.0901306009355545	0.110441287566749	0.240582888777421
SPRYD3	chr12:53063436:C:G	Tcruzi	CD8T	0.136171399828062	0.130534225530748	0.175281510115489
SPRYD3	chr12:53063436:C:G	Tcruzi	monocyte	0.105156682861654	0.133243264752998	0.252151171154083
SPRYD3	chr12:53063436:C:G	Tcruzi	B	0.104250673894826	0.117984494627493	0.218187029663457
SPRYD3	chr12:53063436:C:G	Tcruzi	CD4T	0.199797415607398	0.178304734884036	0.151431908447832
SPRYD3	chr12:53064607:G:A	NI	NK	0.0241736897825971	0.0576773299856463	0.47777668506268
SPRYD3	chr12:53064607:G:A	NI	CD8T	0.0247967151722759	0.0616673591673476	0.482012621333923
SPRYD3	chr12:53064607:G:A	NI	monocyte	0.00725375933863922	0.0693366200099135	0.558350646994776
SPRYD3	chr12:53064607:G:A	NI	B	0.0430262559314674	0.0760519150176203	0.419394664204082
SPRYD3	chr12:53064607:G:A	NI	CD4T	0.0507651346578101	0.0876398510396465	0.41063582293699
SPRYD3	chr12:53064607:G:A	IAV	NK	0.0263040701058421	0.0572132646110384	0.462060055893319
SPRYD3	chr12:53064607:G:A	IAV	CD8T	0.00887331621911313	0.046431701103002	0.541765632772978
SPRYD3	chr12:53064607:G:A	IAV	monocyte	-0.00161929319242109	0.0587007362620923	0.616104794192295
SPRYD3	chr12:53064607:G:A	IAV	B	0.0248856489996895	0.0561306415832573	0.467592170691172
SPRYD3	chr12:53064607:G:A	IAV	CD4T	0.0256906523506952	0.0635879091654403	0.481199859206063
SPRYD3	chr12:53064607:G:A	LPS	NK	0.0195109961024428	0.055406034372791	0.494764302773503
SPRYD3	chr12:53064607:G:A	LPS	CD8T	0.0154267373606335	0.0523408211402606	0.508523873459622
SPRYD3	chr12:53064607:G:A	LPS	monocyte	0.0204296706567271	0.0692201170325823	0.511595745006334
SPRYD3	chr12:53064607:G:A	LPS	B	0.0276100090912857	0.0630219887864751	0.465597636948523
SPRYD3	chr12:53064607:G:A	LPS	CD4T	0.0366893265327988	0.0737813507498723	0.448287208225316
SPRYD3	chr12:53064607:G:A	Tcruzi	NK	0.0187498686879062	0.0565313007548542	0.503807131178056
SPRYD3	chr12:53064607:G:A	Tcruzi	CD8T	0.0284490904230339	0.0614022370018469	0.461588085041581
SPRYD3	chr12:53064607:G:A	Tcruzi	monocyte	0.0035960716978468	0.0664838491880067	0.589011329094354
SPRYD3	chr12:53064607:G:A	Tcruzi	B	0.0361063234843351	0.0674073887147196	0.432086339562228
SPRYD3	chr12:53064607:G:A	Tcruzi	CD4T	0.0375170006235404	0.0745807052119208	0.448772375261084
SPRYD3	chr12:53067392:C:T	NI	NK	0.0809986186974599	0.0767680724379415	0.136462449988937
SPRYD3	chr12:53067392:C:T	NI	CD8T	0.222153508993567	0.0875666826982738	0.00266064560644729
SPRYD3	chr12:53067392:C:T	NI	monocyte	0.203802195383394	0.102019013818784	0.0151540372433707
SPRYD3	chr12:53067392:C:T	NI	B	0.152044903213231	0.085226533200279	0.0301726179540353
SPRYD3	chr12:53067392:C:T	NI	CD4T	0.254548978327281	0.0965673117287714	0.00320249958267244
SPRYD3	chr12:53067392:C:T	IAV	NK	0.0761553129005144	0.0739925861652728	0.139797754357361
SPRYD3	chr12:53067392:C:T	IAV	CD8T	0.129927675197903	0.0692534244479852	0.0225496587976516
SPRYD3	chr12:53067392:C:T	IAV	monocyte	0.166343167117883	0.0893303949723157	0.0200167275788577
SPRYD3	chr12:53067392:C:T	IAV	B	0.135519563782476	0.0777809619044581	0.0309517107999129
SPRYD3	chr12:53067392:C:T	IAV	CD4T	0.233632735538737	0.0872961143190245	0.00224421425807461
SPRYD3	chr12:53067392:C:T	LPS	NK	0.126761263774395	0.0775371831885884	0.0435796991694079
SPRYD3	chr12:53067392:C:T	LPS	CD8T	0.158072910342972	0.0729297598562791	0.0122231635457054
SPRYD3	chr12:53067392:C:T	LPS	monocyte	0.132767686893042	0.088252469271264	0.0628186793557878
SPRYD3	chr12:53067392:C:T	LPS	B	0.150351818511099	0.084208405207021	0.0309146457208689
SPRYD3	chr12:53067392:C:T	LPS	CD4T	0.300110284141064	0.105041272636905	0.000983510755337454
SPRYD3	chr12:53067392:C:T	Tcruzi	NK	0.103724782185606	0.0786177027724933	0.0873150267680181
SPRYD3	chr12:53067392:C:T	Tcruzi	CD8T	0.19898879961029	0.0807213565874536	0.00420986930962922
SPRYD3	chr12:53067392:C:T	Tcruzi	monocyte	0.193558777024848	0.0986652606143348	0.0167559903752934
SPRYD3	chr12:53067392:C:T	Tcruzi	B	0.133550228323845	0.079704597418121	0.0412309637033784
SPRYD3	chr12:53067392:C:T	Tcruzi	CD4T	0.254307577252989	0.0930257500636261	0.00210893672063394
SPRYD3	chr12:53105703:C:G	NI	NK	0.0409402186380974	0.0398367783693777	0.196600301344699
SPRYD3	chr12:53105703:C:G	NI	CD8T	0.0427238006443272	0.0401642218304859	0.195256932023187
SPRYD3	chr12:53105703:C:G	NI	monocyte	0.0542115230902428	0.0496842780208162	0.177261315844758
SPRYD3	chr12:53105703:C:G	NI	B	0.0472305599214086	0.0438617822981857	0.186365203449658
SPRYD3	chr12:53105703:C:G	NI	CD4T	0.0653422998865514	0.0520452293783941	0.14665269085906
SPRYD3	chr12:53105703:C:G	IAV	NK	0.0255180551758439	0.0339566986641213	0.273630511011502
SPRYD3	chr12:53105703:C:G	IAV	CD8T	0.0234184928172778	0.0313191441503651	0.27291486389727
SPRYD3	chr12:53105703:C:G	IAV	monocyte	0.0484635258962729	0.0434405968472239	0.177509357193634
SPRYD3	chr12:53105703:C:G	IAV	B	0.0412154478139249	0.0392113310323598	0.189577751178355
SPRYD3	chr12:53105703:C:G	IAV	CD4T	0.0385536655960983	0.0395231499788562	0.218135439730922
SPRYD3	chr12:53105703:C:G	LPS	NK	0.0351173399989217	0.0375074131223445	0.220877160855482
SPRYD3	chr12:53105703:C:G	LPS	CD8T	0.0299422071972433	0.0341607229515533	0.238069839420477
SPRYD3	chr12:53105703:C:G	LPS	monocyte	0.0586923758003947	0.0488799492168866	0.157750382818815
SPRYD3	chr12:53105703:C:G	LPS	B	0.0386573542516368	0.040414265373	0.216736962724473
SPRYD3	chr12:53105703:C:G	LPS	CD4T	0.0553788288059558	0.0464743230725835	0.166134716179004
SPRYD3	chr12:53105703:C:G	Tcruzi	NK	0.0333196761171997	0.0381395250657212	0.23962784359547
SPRYD3	chr12:53105703:C:G	Tcruzi	CD8T	0.0378085929972549	0.0378196493712189	0.210306190911717
