## Supplemental Table 9 for "Genetic ancestry shapes context-dependent immune regulation across Indigenous South American populations" (part 103 of 127)

gene	snps	condition	celltype	beta	sd	lfsr
SPRYD3	chr12:53105703:C:G	Tcruzi	monocyte	0.0567197480889762	0.0495196789304926	0.171195883053343
SPRYD3	chr12:53105703:C:G	Tcruzi	B	0.0414221770907695	0.0403263546763025	0.199011220441863
SPRYD3	chr12:53105703:C:G	Tcruzi	CD4T	0.0486237587737974	0.044513346103718	0.190749963218667
SPRYD3	chr12:53141787:G:A	NI	NK	-0.0222662794435457	0.0459095296838321	0.452683410170657
SPRYD3	chr12:53141787:G:A	NI	CD8T	-0.0308946461007883	0.0523579549561408	0.417782962803122
SPRYD3	chr12:53141787:G:A	NI	monocyte	-0.0412922281477454	0.0659807259503813	0.378984074211664
SPRYD3	chr12:53141787:G:A	NI	B	-0.0284323771117388	0.0520253767735943	0.43097305146115
SPRYD3	chr12:53141787:G:A	NI	CD4T	-0.0451160864292046	0.0675905328202572	0.383499015673664
SPRYD3	chr12:53141787:G:A	IAV	NK	-0.0123677630217021	0.0406326768259352	0.506325246103679
SPRYD3	chr12:53141787:G:A	IAV	CD8T	-0.0119424078524971	0.0376940301966695	0.499482327709833
SPRYD3	chr12:53141787:G:A	IAV	monocyte	-0.0243396078277889	0.0497936738747911	0.449066865514567
SPRYD3	chr12:53141787:G:A	IAV	B	-0.0217504426705385	0.0443870445953883	0.447720372927802
SPRYD3	chr12:53141787:G:A	IAV	CD4T	-0.0269175702443541	0.0518983346366286	0.439298651409045
SPRYD3	chr12:53141787:G:A	LPS	NK	-0.0188510137324514	0.0446026017133099	0.46555756211431
SPRYD3	chr12:53141787:G:A	LPS	CD8T	-0.0267988857564023	0.0458981391841288	0.412609030808705
SPRYD3	chr12:53141787:G:A	LPS	monocyte	-0.0372250943524275	0.0615920150757228	0.397901399779992
SPRYD3	chr12:53141787:G:A	LPS	B	-0.0325973028493878	0.0541395535437166	0.404694387711833
SPRYD3	chr12:53141787:G:A	LPS	CD4T	-0.0421056586605654	0.0628058872147176	0.384237860540314
SPRYD3	chr12:53141787:G:A	Tcruzi	NK	-0.0185085583200916	0.04572240460646	0.475645890683948
SPRYD3	chr12:53141787:G:A	Tcruzi	CD8T	-0.0343410384647549	0.0532134399511468	0.395966279549199
SPRYD3	chr12:53141787:G:A	Tcruzi	monocyte	-0.0383138278480448	0.0627245679455512	0.403216598818614
SPRYD3	chr12:53141787:G:A	Tcruzi	B	-0.0304628744630129	0.0514373322457753	0.412344646518826
SPRYD3	chr12:53141787:G:A	Tcruzi	CD4T	-0.0452872988003487	0.065455613479455	0.380459925421731
SPRYD4	chr12:56441676:T:C	NI	NK	0.0703535784273896	0.113303627055397	0.354939174152383
SPRYD4	chr12:56441676:T:C	NI	CD8T	0.0818826555406168	0.126637385281787	0.349768193664308
SPRYD4	chr12:56441676:T:C	NI	monocyte	0.0865304682711987	0.141145802044988	0.346215975643935
SPRYD4	chr12:56441676:T:C	NI	B	0.0534019904587011	0.109032069099038	0.410657676226321
SPRYD4	chr12:56441676:T:C	NI	CD4T	0.0847214589598751	0.14211168735764	0.367379457442624
SPRYD4	chr12:56441676:T:C	IAV	NK	0.0773948792320806	0.117496492872991	0.331939468159507
SPRYD4	chr12:56441676:T:C	IAV	CD8T	0.0646763387176719	0.102632192917528	0.347379875451055
SPRYD4	chr12:56441676:T:C	IAV	monocyte	0.0679440214127882	0.116264207035082	0.372098363532222
SPRYD4	chr12:56441676:T:C	IAV	B	0.0421705566166393	0.0948728831876461	0.4251489546666
SPRYD4	chr12:56441676:T:C	IAV	CD4T	0.0711786734888248	0.121246401002447	0.375393125253042
SPRYD4	chr12:56441676:T:C	LPS	NK	0.0772909081792628	0.119222631634633	0.338466400873273
SPRYD4	chr12:56441676:T:C	LPS	CD8T	0.0713932982234243	0.111968014939504	0.347031141437739
SPRYD4	chr12:56441676:T:C	LPS	monocyte	0.0837375650465129	0.138846967966911	0.356328816326383
SPRYD4	chr12:56441676:T:C	LPS	B	0.0589988704533636	0.111474314200019	0.392227119041287
SPRYD4	chr12:56441676:T:C	LPS	CD4T	0.0784480754507383	0.132533366680308	0.37124793217441
SPRYD4	chr12:56441676:T:C	Tcruzi	NK	0.0746748779849977	0.118236638528313	0.349132690506785
SPRYD4	chr12:56441676:T:C	Tcruzi	CD8T	0.0762464513948118	0.120139888525739	0.353598889303651
SPRYD4	chr12:56441676:T:C	Tcruzi	monocyte	0.0871810288785504	0.139599553737115	0.352902597675317
SPRYD4	chr12:56441676:T:C	Tcruzi	B	0.046087265499557	0.102139978830532	0.422707220973662
SPRYD4	chr12:56441676:T:C	Tcruzi	CD4T	0.081605843474659	0.135442208310981	0.369396486060891
SPRYD4	chr12:56456531:G:A	NI	NK	0.443702863213914	0.154317915480872	0.00242133049454426
SPRYD4	chr12:56456531:G:A	NI	CD8T	0.642502393697361	0.156264469088045	0.000188179281886098
SPRYD4	chr12:56456531:G:A	NI	monocyte	0.663938199395706	0.182403761792683	0.000102023322547408
SPRYD4	chr12:56456531:G:A	NI	B	0.686265446839868	0.170537219381246	2.3061310276391e-05
SPRYD4	chr12:56456531:G:A	NI	CD4T	1.03565022201986	0.180381882188904	4.71795568207589e-08
SPRYD4	chr12:56456531:G:A	IAV	NK	0.393158838259977	0.149201371575427	0.00495800055789873
SPRYD4	chr12:56456531:G:A	IAV	CD8T	0.394936610970821	0.139604857400013	0.00354035967539628
SPRYD4	chr12:56456531:G:A	IAV	monocyte	0.238339190672069	0.162160886634619	0.0713247373801597
SPRYD4	chr12:56456531:G:A	IAV	B	0.559947177080624	0.158992436032593	0.000187323205282581
SPRYD4	chr12:56456531:G:A	IAV	CD4T	0.97263927716403	0.162937217145772	3.44797736839297e-10
SPRYD4	chr12:56456531:G:A	LPS	NK	0.421821551587179	0.153909770906789	0.00410565165158799
SPRYD4	chr12:56456531:G:A	LPS	CD8T	0.622455507401974	0.144571169420378	1.48414936686492e-05
SPRYD4	chr12:56456531:G:A	LPS	monocyte	0.294030026524267	0.177826344883528	0.0500537402809831
SPRYD4	chr12:56456531:G:A	LPS	B	0.630176378988949	0.162489038048809	6.86123201010165e-05
SPRYD4	chr12:56456531:G:A	LPS	CD4T	1.04942396562438	0.168484868273847	3.10409293843678e-10
SPRYD4	chr12:56456531:G:A	Tcruzi	NK	0.605499702455871	0.163779532990297	5.81596787511321e-05
SPRYD4	chr12:56456531:G:A	Tcruzi	CD8T	0.719428849877323	0.150436045045301	2.54710567083086e-06
SPRYD4	chr12:56456531:G:A	Tcruzi	monocyte	0.647217379817765	0.172022875132524	5.29664908775474e-05
SPRYD4	chr12:56456531:G:A	Tcruzi	B	0.619058372971521	0.16087476508889	6.77438099158873e-05
SPRYD4	chr12:56456531:G:A	Tcruzi	CD4T	1.06938265605318	0.169696645864628	9.64076853690977e-11
SPRYD4	chr12:56466236:G:A	NI	NK	0.365054813169609	0.0628110527407813	6.57764200401373e-09
SPRYD4	chr12:56466236:G:A	NI	CD8T	0.3794811944786	0.0607674654857934	2.7296980056354e-09
SPRYD4	chr12:56466236:G:A	NI	monocyte	0.449388052560552	0.0673274819291758	1.27404551732017e-11
SPRYD4	chr12:56466236:G:A	NI	B	0.56153769600001	0.0650610139178114	2.85538651140923e-17
SPRYD4	chr12:56466236:G:A	NI	CD4T	0.56140606230633	0.0662508820311533	3.37264988928565e-17
SPRYD4	chr12:56466236:G:A	IAV	NK	0.324032532822308	0.0613988171959501	1.21588725168416e-07
SPRYD4	chr12:56466236:G:A	IAV	CD8T	0.198235018318414	0.0621545176837845	0.00147825075884746
SPRYD4	chr12:56466236:G:A	IAV	monocyte	0.258692825668525	0.0629377059203285	3.21243686836334e-05
SPRYD4	chr12:56466236:G:A	IAV	B	0.430522523545014	0.0623535134477807	2.22563328021761e-11
SPRYD4	chr12:56466236:G:A	IAV	CD4T	0.391795182975609	0.0594117091835752	3.06276700840116e-10
SPRYD4	chr12:56466236:G:A	LPS	NK	0.384088378710235	0.0631955164283065	1.09314328708813e-09
SPRYD4	chr12:56466236:G:A	LPS	CD8T	0.299612129383905	0.0614595250487892	3.74178907453757e-06
SPRYD4	chr12:56466236:G:A	LPS	monocyte	0.342246949748172	0.066151835253636	1.53702616225249e-07
SPRYD4	chr12:56466236:G:A	LPS	B	0.555250717959387	0.0623169895642504	3.35263454358789e-18
SPRYD4	chr12:56466236:G:A	LPS	CD4T	0.522600977532475	0.0617093119035267	3.83295912426826e-17
SPRYD4	chr12:56466236:G:A	Tcruzi	NK	0.388261375477327	0.0668657123107789	5.06465467383904e-09
SPRYD4	chr12:56466236:G:A	Tcruzi	CD8T	0.392803916446514	0.0614909921802695	8.64042015675808e-10
SPRYD4	chr12:56466236:G:A	Tcruzi	monocyte	0.38578735949039	0.0653597821395884	3.61428607257147e-09
SPRYD4	chr12:56466236:G:A	Tcruzi	B	0.567304748651578	0.0663733848365447	6.00321740171464e-18
SPRYD4	chr12:56466236:G:A	Tcruzi	CD4T	0.484670028858024	0.0630938230235302	3.55024825720389e-13
SPRYD7	chr13:49813422:G:A	NI	NK	-0.0162691318324354	0.0448280484952856	0.540531524365888
SPRYD7	chr13:49813422:G:A	NI	CD8T	-0.0155619419913231	0.048252056780677	0.554524922933069
SPRYD7	chr13:49813422:G:A	NI	monocyte	-0.0170485164535057	0.0580544640734189	0.534478321834079
SPRYD7	chr13:49813422:G:A	NI	B	-0.0129775918005547	0.0469536575191034	0.569556182891906
SPRYD7	chr13:49813422:G:A	NI	CD4T	-0.0134267574761317	0.0570551641048341	0.571470616963091
SPRYD7	chr13:49813422:G:A	IAV	NK	-0.0158200326041346	0.0422423253328104	0.536311057132843
SPRYD7	chr13:49813422:G:A	IAV	CD8T	-0.0142984789519553	0.0388012077205533	0.538708618364385
SPRYD7	chr13:49813422:G:A	IAV	monocyte	-0.0138973988163333	0.0479479366856546	0.564604450370666
SPRYD7	chr13:49813422:G:A	IAV	B	-0.00688570667885524	0.0392930864807883	0.598496609329206
SPRYD7	chr13:49813422:G:A	IAV	CD4T	-0.0117301931322661	0.0483606858271263	0.57871295402109
SPRYD7	chr13:49813422:G:A	LPS	NK	-0.0234520596062889	0.0505807607816837	0.497593467223995
SPRYD7	chr13:49813422:G:A	LPS	CD8T	-0.0118333464981356	0.0413333215344385	0.558707898775969
SPRYD7	chr13:49813422:G:A	LPS	monocyte	-0.0164632282848507	0.0576137313847809	0.549576077969882
SPRYD7	chr13:49813422:G:A	LPS	B	-0.0124458486214036	0.0463846645343438	0.565734664005914
SPRYD7	chr13:49813422:G:A	LPS	CD4T	-0.0133451971016354	0.0532035076777831	0.570545068793004
SPRYD7	chr13:49813422:G:A	Tcruzi	NK	-0.0211395876818715	0.0493809909365343	0.515541310393323
SPRYD7	chr13:49813422:G:A	Tcruzi	CD8T	-0.0140252046931086	0.0460399036039604	0.557662269471901
SPRYD7	chr13:49813422:G:A	Tcruzi	monocyte	-0.0155350226800521	0.0549767193440005	0.560714583507045
SPRYD7	chr13:49813422:G:A	Tcruzi	B	-0.0119969575620485	0.044397127835943	0.569124955880195
SPRYD7	chr13:49813422:G:A	Tcruzi	CD4T	-0.0148434616585545	0.0540553717550965	0.567798303209439
SPRYD7	chr13:49815895:A:T	NI	NK	-0.00133748951184333	0.0327287928069296	0.560862517317624
SPRYD7	chr13:49815895:A:T	NI	CD8T	-0.0212726525580996	0.0355196813671855	0.378464169782555
SPRYD7	chr13:49815895:A:T	NI	monocyte	-0.0440502433146536	0.0487171087249274	0.26679736685782
SPRYD7	chr13:49815895:A:T	NI	B	-0.0093259388178372	0.0355073044754098	0.485722244505574
SPRYD7	chr13:49815895:A:T	NI	CD4T	-0.0429285084589583	0.0476876115831038	0.280742330115673
SPRYD7	chr13:49815895:A:T	IAV	NK	0.00730284207173734	0.0335532732917567	0.549209977371632
SPRYD7	chr13:49815895:A:T	IAV	CD8T	-0.00974708609519411	0.0286028636533385	0.460958608961914
SPRYD7	chr13:49815895:A:T	IAV	monocyte	-0.0315399060175813	0.0398422022760748	0.313693702476696
SPRYD7	chr13:49815895:A:T	IAV	B	0.00794973979967813	0.0355582033239879	0.551719098243483
SPRYD7	chr13:49815895:A:T	IAV	CD4T	-0.0250774995323059	0.0369925703131941	0.352649502867822
SPRYD7	chr13:49815895:A:T	LPS	NK	-0.00891598377604106	0.0326503569969943	0.483733002543386
SPRYD7	chr13:49815895:A:T	LPS	CD8T	-0.00592499470033389	0.031069949701963	0.497699635411315
SPRYD7	chr13:49815895:A:T	LPS	monocyte	-0.0423838219607731	0.0485432381752108	0.28117504440999
SPRYD7	chr13:49815895:A:T	LPS	B	-0.0193854960810171	0.0367431902643313	0.399332769854363
SPRYD7	chr13:49815895:A:T	LPS	CD4T	-0.0369290303722857	0.0430244490720491	0.295334807548706
SPRYD7	chr13:49815895:A:T	Tcruzi	NK	-0.00152589551994482	0.034270329215594	0.554840365769326
SPRYD7	chr13:49815895:A:T	Tcruzi	CD8T	-0.0196651574523687	0.0342869854742116	0.382448472646227
SPRYD7	chr13:49815895:A:T	Tcruzi	monocyte	-0.0564234994041871	0.0550709382221738	0.233994920334427
SPRYD7	chr13:49815895:A:T	Tcruzi	B	-0.0211710959280742	0.0363757138935113	0.381155382140378
SPRYD7	chr13:49815895:A:T	Tcruzi	CD4T	-0.0448047623438094	0.0474597703681816	0.26872543522618
SPRYD7	chr13:49833341:G:A	NI	NK	0.0254406276696563	0.0553655949162769	0.464472625196425
SPRYD7	chr13:49833341:G:A	NI	CD8T	0.040794311554497	0.0687397696602679	0.416708447301066
SPRYD7	chr13:49833341:G:A	NI	monocyte	-0.0109898703153932	0.0677431943020846	0.558599060258587
SPRYD7	chr13:49833341:G:A	NI	B	0.0216481185723842	0.0583797486972851	0.496182356201511
SPRYD7	chr13:49833341:G:A	NI	CD4T	0.0427787664829556	0.0780963207644641	0.427366430211854
SPRYD7	chr13:49833341:G:A	IAV	NK	0.0241098429774401	0.052053396891732	0.462924942438132
SPRYD7	chr13:49833341:G:A	IAV	CD8T	0.0278564506786568	0.0515191026182606	0.433366650759596
SPRYD7	chr13:49833341:G:A	IAV	monocyte	-0.00602207473922308	0.055201788905572	0.595028346784648
SPRYD7	chr13:49833341:G:A	IAV	B	0.0250797652677759	0.0545395308138683	0.465353775554548
SPRYD7	chr13:49833341:G:A	IAV	CD4T	0.0309800722660395	0.0634655887524258	0.45593027987307
SPRYD7	chr13:49833341:G:A	LPS	NK	0.0231063241219935	0.0542298223416717	0.471200710232109
SPRYD7	chr13:49833341:G:A	LPS	CD8T	0.0378542395411721	0.0625191212284665	0.404655068552512
SPRYD7	chr13:49833341:G:A	LPS	monocyte	-0.0151607377915313	0.0692446943475898	0.550036210041188
SPRYD7	chr13:49833341:G:A	LPS	B	0.0272784826878757	0.0611200955900281	0.46645064986462
SPRYD7	chr13:49833341:G:A	LPS	CD4T	0.0351160483636847	0.0700635288463805	0.447578295914413
SPRYD7	chr13:49833341:G:A	Tcruzi	NK	0.0275576129812136	0.0580121657455656	0.457599483839623
SPRYD7	chr13:49833341:G:A	Tcruzi	CD8T	0.0350070744281798	0.0628389758144058	0.429564510943589
SPRYD7	chr13:49833341:G:A	Tcruzi	monocyte	-0.0133867186509323	0.0661321914476445	0.562633736266891
SPRYD7	chr13:49833341:G:A	Tcruzi	B	0.0166442492427103	0.0539249127172403	0.513884298895932
SPRYD7	chr13:49833341:G:A	Tcruzi	CD4T	0.040424748986824	0.0735263869372516	0.433756224038844
SPRYD7	chr13:49845566:A:T	NI	NK	0.0231193783620486	0.0329060541105246	0.401891435287805
SPRYD7	chr13:49845566:A:T	NI	CD8T	0.0254318365999376	0.0340166413726859	0.392481880041216
SPRYD7	chr13:49845566:A:T	NI	monocyte	0.0246297466638655	0.0379186897422839	0.398864145765014
SPRYD7	chr13:49845566:A:T	NI	B	0.00872680836510866	0.0286243082819411	0.534199027301797
SPRYD7	chr13:49845566:A:T	NI	CD4T	0.0246430557470033	0.037040592420047	0.413468089788214
SPRYD7	chr13:49845566:A:T	IAV	NK	0.0145461164031506	0.0266331119027838	0.455232638141741
SPRYD7	chr13:49845566:A:T	IAV	CD8T	0.0238965544382553	0.0323286295681876	0.380171229231905
SPRYD7	chr13:49845566:A:T	IAV	monocyte	0.0194872868293514	0.0321720790641447	0.439320135744357
SPRYD7	chr13:49845566:A:T	IAV	B	0.00516267924588955	0.0252552108866691	0.562185934014267
SPRYD7	chr13:49845566:A:T	IAV	CD4T	0.0155851896248998	0.029656656135375	0.464824134435517
SPRYD7	chr13:49845566:A:T	LPS	NK	0.0154121843269361	0.0284525208216175	0.450919780400484
SPRYD7	chr13:49845566:A:T	LPS	CD8T	0.0111161561033868	0.0260489003204885	0.480885974126089
SPRYD7	chr13:49845566:A:T	LPS	monocyte	0.0145404198574763	0.0346828621008728	0.485321133830931
SPRYD7	chr13:49845566:A:T	LPS	B	0.0145807235354938	0.0302876514736068	0.476454699307663
SPRYD7	chr13:49845566:A:T	LPS	CD4T	0.0165615642692325	0.0320789623161672	0.463252536460359
SPRYD7	chr13:49845566:A:T	Tcruzi	NK	0.0221913421914057	0.0325534928143837	0.407496978586776
SPRYD7	chr13:49845566:A:T	Tcruzi	CD8T	0.0199642246389856	0.0300234432217758	0.417409437989615
SPRYD7	chr13:49845566:A:T	Tcruzi	monocyte	0.0227928022377996	0.0360590620288185	0.42527438408584
SPRYD7	chr13:49845566:A:T	Tcruzi	B	0.0107562685085264	0.027626919413927	0.506808180837518
SPRYD7	chr13:49845566:A:T	Tcruzi	CD4T	0.0288031009713578	0.0382199686150727	0.389481238294159
SPRYD7	chr13:49858664:T:C	NI	NK	0.00557537597195043	0.0389439267598084	0.635104421546802
SPRYD7	chr13:49858664:T:C	NI	CD8T	0.000998288990947036	0.0425876806859907	0.667110852511773
SPRYD7	chr13:49858664:T:C	NI	monocyte	-0.00301382460967779	0.0519651167075844	0.629223949713289
SPRYD7	chr13:49858664:T:C	NI	B	0.00595875598950305	0.0431393703442466	0.636117407409662
SPRYD7	chr13:49858664:T:C	NI	CD4T	0.00806959979538254	0.0536800800197411	0.620190262001646
SPRYD7	chr13:49858664:T:C	IAV	NK	0.00147348362210241	0.0352563975016145	0.662273604409083
SPRYD7	chr13:49858664:T:C	IAV	CD8T	-2.11046504999564e-05	0.0324411789976884	0.673486865795502
SPRYD7	chr13:49858664:T:C	IAV	monocyte	-0.00491252312967157	0.0426389808069503	0.643236745955043
SPRYD7	chr13:49858664:T:C	IAV	B	0.00385182810103799	0.036843524042801	0.645228971193667
SPRYD7	chr13:49858664:T:C	IAV	CD4T	-0.000320906394768539	0.0442174654869857	0.675069326549507
SPRYD7	chr13:49858664:T:C	LPS	NK	0.00361226311781097	0.0386059705389888	0.642904769875716
SPRYD7	chr13:49858664:T:C	LPS	CD8T	4.42053115572266e-05	0.0371499015833563	0.667312894650937
SPRYD7	chr13:49858664:T:C	LPS	monocyte	-0.0052736389168059	0.0517957664690963	0.63060664457408
SPRYD7	chr13:49858664:T:C	LPS	B	0.00495486398868895	0.0426033222762041	0.636409845003082
SPRYD7	chr13:49858664:T:C	LPS	CD4T	0.00225931041294059	0.0486245280271001	0.655454418600331
SPRYD7	chr13:49858664:T:C	Tcruzi	NK	0.00652176456401819	0.0405069253955144	0.628222312851041
SPRYD7	chr13:49858664:T:C	Tcruzi	CD8T	-0.00191121288664706	0.0414731193872987	0.664315044849398
SPRYD7	chr13:49858664:T:C	Tcruzi	monocyte	-0.00262464175114296	0.0491846369058746	0.653423729115293
SPRYD7	chr13:49858664:T:C	Tcruzi	B	0.00390242596000744	0.0404213551620013	0.645280156667816
SPRYD7	chr13:49858664:T:C	Tcruzi	CD4T	0.0044494512534552	0.0494124314997776	0.647548313684037
SPRYD7	chr13:49872405:C:G	NI	NK	0.0126815067894964	0.0293864036198004	0.585496346893395
SPRYD7	chr13:49872405:C:G	NI	CD8T	0.00991973830603011	0.0270558760129936	0.608285832502964
SPRYD7	chr13:49872405:C:G	NI	monocyte	0.014618633973541	0.0351662830299392	0.549300300785765
SPRYD7	chr13:49872405:C:G	NI	B	0.00886918252970743	0.0274222551498624	0.620174967145136
SPRYD7	chr13:49872405:C:G	NI	CD4T	0.0115966726217925	0.0321899642405027	0.598065451231256
SPRYD7	chr13:49872405:C:G	IAV	NK	-0.00346039582700389	0.0243148419511187	0.696904877012402
SPRYD7	chr13:49872405:C:G	IAV	CD8T	0.00520129947325999	0.0212672062464309	0.643494646993814
SPRYD7	chr13:49872405:C:G	IAV	monocyte	-0.00201837083625687	0.0259111163000175	0.708211941196327
SPRYD7	chr13:49872405:C:G	IAV	B	0.00717577278939577	0.0240968354641745	0.628338518509823
SPRYD7	chr13:49872405:C:G	IAV	CD4T	0.000208658834180096	0.0256702138722164	0.705165217041797
SPRYD7	chr13:49872405:C:G	LPS	NK	5.87404221251588e-05	0.024226933577944	0.698385595284778
SPRYD7	chr13:49872405:C:G	LPS	CD8T	0.00561598717885493	0.0233690042209108	0.634716848708204
SPRYD7	chr13:49872405:C:G	LPS	monocyte	-0.00937786855079412	0.0362431155649263	0.626167523298085
SPRYD7	chr13:49872405:C:G	LPS	B	0.00745199218745336	0.027148588277695	0.62611666734557
SPRYD7	chr13:49872405:C:G	LPS	CD4T	0.000100897290491636	0.028046588610458	0.699477730933762
SPRYD7	chr13:49872405:C:G	Tcruzi	NK	0.00638135403717884	0.0251918649996269	0.638257491593108
SPRYD7	chr13:49872405:C:G	Tcruzi	CD8T	0.00661259713125665	0.0247432071152761	0.632968276416645
SPRYD7	chr13:49872405:C:G	Tcruzi	monocyte	0.0106540316084428	0.0314689425586109	0.609572312818277
SPRYD7	chr13:49872405:C:G	Tcruzi	B	0.00784825718880277	0.0257721028316138	0.622698830012787
SPRYD7	chr13:49872405:C:G	Tcruzi	CD4T	0.0105242743352907	0.0297375015743489	0.610701461521717
SPRYD7	chr13:49873856:A:C	NI	NK	0.0148409430989734	0.0543438137912108	0.550729065249081
SPRYD7	chr13:49873856:A:C	NI	CD8T	0.0230906848001513	0.0642449174680571	0.523688518383829
SPRYD7	chr13:49873856:A:C	NI	monocyte	0.00934045815173554	0.0695211259872598	0.571902843748961
SPRYD7	chr13:49873856:A:C	NI	B	0.0058369003559851	0.0576608453583503	0.602925447886512
SPRYD7	chr13:49873856:A:C	NI	CD4T	0.022864761785878	0.075612220856392	0.533625418499977
SPRYD7	chr13:49873856:A:C	IAV	NK	0.0202228771433002	0.054948250910388	0.51882599101262
SPRYD7	chr13:49873856:A:C	IAV	CD8T	0.0184890263221901	0.050439847507003	0.519132439510995
SPRYD7	chr13:49873856:A:C	IAV	monocyte	0.0202438035941065	0.0673332136846548	0.540441863981084
SPRYD7	chr13:49873856:A:C	IAV	B	0.00717445318650606	0.0506139898979202	0.591405408410898
SPRYD7	chr13:49873856:A:C	IAV	CD4T	0.02889033065999	0.0703735018566089	0.505423592841191
SPRYD7	chr13:49873856:A:C	LPS	NK	0.0165501773467811	0.0553889053075571	0.538278965312202
SPRYD7	chr13:49873856:A:C	LPS	CD8T	0.0185440550539599	0.0549077965617276	0.525885448114624
SPRYD7	chr13:49873856:A:C	LPS	monocyte	0.00167868713415078	0.0716029209646039	0.608220448953215
SPRYD7	chr13:49873856:A:C	LPS	B	0.00988630815675607	0.0578139055984123	0.579157981253289
SPRYD7	chr13:49873856:A:C	LPS	CD4T	0.0291111026356183	0.0749598768904131	0.510029313882131
SPRYD7	chr13:49873856:A:C	Tcruzi	NK	0.0189628598816869	0.0580618154991592	0.532344553035696
SPRYD7	chr13:49873856:A:C	Tcruzi	CD8T	0.0193592922532668	0.0601848933155898	0.533840480472427
SPRYD7	chr13:49873856:A:C	Tcruzi	monocyte	0.0152498338522183	0.0683712659256642	0.563676341968471
SPRYD7	chr13:49873856:A:C	Tcruzi	B	0.00398515544262179	0.0548210741543489	0.608824670085511
SPRYD7	chr13:49873856:A:C	Tcruzi	CD4T	0.0238788868479463	0.0721469767403117	0.531416629190249
SPRYD7	chr13:49933835:G:A	NI	NK	-0.00833246813317575	0.0519100448671635	0.59200980245694
SPRYD7	chr13:49933835:G:A	NI	CD8T	-0.0141903732966455	0.0607143759051196	0.571362013296805
SPRYD7	chr13:49933835:G:A	NI	monocyte	0.00568874561396575	0.0685804290495786	0.596787898225104
SPRYD7	chr13:49933835:G:A	NI	B	-0.0135527194719664	0.0594633378139998	0.573937456738847
SPRYD7	chr13:49933835:G:A	NI	CD4T	-0.00584297073650939	0.0715606888710892	0.606079579372107
SPRYD7	chr13:49933835:G:A	IAV	NK	-0.0135277790337131	0.0509435686842613	0.560889489187336
SPRYD7	chr13:49933835:G:A	IAV	CD8T	-0.0123926452222398	0.0471298053646445	0.561656254856864
SPRYD7	chr13:49933835:G:A	IAV	monocyte	0.00611475997261169	0.0575519548725979	0.613912343498486
SPRYD7	chr13:49933835:G:A	IAV	B	-0.00508310364688163	0.0488066027695075	0.609105899640376
SPRYD7	chr13:49933835:G:A	IAV	CD4T	-0.017271496982208	0.0644322533980981	0.561152438775727
SPRYD7	chr13:49933835:G:A	LPS	NK	-0.0149927341948612	0.0553578044772832	0.554595181436084
SPRYD7	chr13:49933835:G:A	LPS	CD8T	-0.00944437890223219	0.0514071912454264	0.580612441817324
SPRYD7	chr13:49933835:G:A	LPS	monocyte	0.00650229285680078	0.0682499975971311	0.6035956833187
SPRYD7	chr13:49933835:G:A	LPS	B	-0.00926947367067288	0.0571190836944359	0.588190440060441
SPRYD7	chr13:49933835:G:A	LPS	CD4T	-0.0138673034517773	0.0683601633794595	0.575976548497908
SPRYD7	chr13:49933835:G:A	Tcruzi	NK	-0.013684368246008	0.0558110948382489	0.565885593681616
SPRYD7	chr13:49933835:G:A	Tcruzi	CD8T	-0.00943399567422157	0.0567952432655205	0.588887158250067
SPRYD7	chr13:49933835:G:A	Tcruzi	monocyte	0.00922960413702973	0.0668135683995149	0.599293637715362
SPRYD7	chr13:49933835:G:A	Tcruzi	B	-0.00897714606545991	0.0545976484074946	0.590878217790489
SPRYD7	chr13:49933835:G:A	Tcruzi	CD4T	-0.00971886081106227	0.0675834021739165	0.595718767895692
SPRYD7	chr13:49936468:G:C	NI	NK	0.172601330899193	0.114817640732483	0.0558573841637748
SPRYD7	chr13:49936468:G:C	NI	CD8T	0.319058012402081	0.155211666154276	0.0160173634517666
SPRYD7	chr13:49936468:G:C	NI	monocyte	0.128245312739389	0.135785201930702	0.1669725049214
SPRYD7	chr13:49936468:G:C	NI	B	0.13699937400179	0.120307251725345	0.118336371698697
SPRYD7	chr13:49936468:G:C	NI	CD4T	0.383393616492754	0.17963805483129	0.0153487871134341
SPRYD7	chr13:49936468:G:C	IAV	NK	0.155453581739322	0.106877909269225	0.0615247053318525
SPRYD7	chr13:49936468:G:C	IAV	CD8T	0.171167047785171	0.102715149671313	0.0376102787639285
SPRYD7	chr13:49936468:G:C	IAV	monocyte	0.0829100637676381	0.115524944797363	0.229942710119887
SPRYD7	chr13:49936468:G:C	IAV	B	0.103551396574587	0.103802502979863	0.148966100596626
SPRYD7	chr13:49936468:G:C	IAV	CD4T	0.313789928858413	0.150948734344772	0.0166926234440566
SPRYD7	chr13:49936468:G:C	LPS	NK	0.190976661180089	0.119177466567196	0.0426908676423398
SPRYD7	chr13:49936468:G:C	LPS	CD8T	0.226196897643275	0.118492458557474	0.022767618384637
SPRYD7	chr13:49936468:G:C	LPS	monocyte	0.0818425714149031	0.136085650810281	0.265564436225329
SPRYD7	chr13:49936468:G:C	LPS	B	0.133211135195469	0.118450599154651	0.121628623263684
SPRYD7	chr13:49936468:G:C	LPS	CD4T	0.370157557911287	0.173978037537611	0.0151582422179115
SPRYD7	chr13:49936468:G:C	Tcruzi	NK	0.177869226143014	0.118114445622774	0.0556757268445155
SPRYD7	chr13:49936468:G:C	Tcruzi	CD8T	0.282875634659251	0.139177498842929	0.0176028744237747
SPRYD7	chr13:49936468:G:C	Tcruzi	monocyte	0.129724048020084	0.133701458745425	0.160689731639387
SPRYD7	chr13:49936468:G:C	Tcruzi	B	0.119800214467453	0.113120150957264	0.135689196733226
SPRYD7	chr13:49936468:G:C	Tcruzi	CD4T	0.358724057797004	0.167156956260119	0.0156709890777438
SPRYD7	chr13:49937228:C:T	NI	NK	-0.068405649832091	0.0447317414986123	0.0546302369388209
SPRYD7	chr13:49937228:C:T	NI	CD8T	-0.105823199602403	0.0450819957627273	0.00808712843151582
SPRYD7	chr13:49937228:C:T	NI	monocyte	-0.110381733390159	0.0537026127566503	0.0141870689114193
SPRYD7	chr13:49937228:C:T	NI	B	-0.0363059375025477	0.0470559766178151	0.211115508445848
SPRYD7	chr13:49937228:C:T	NI	CD4T	-0.173355271715893	0.0556065836809548	0.000738827756523008
SPRYD7	chr13:49937228:C:T	IAV	NK	-0.0204159549648367	0.0440453253850429	0.296638608777201
SPRYD7	chr13:49937228:C:T	IAV	CD8T	-0.0619745402845472	0.0398982570642866	0.0516320840678755
SPRYD7	chr13:49937228:C:T	IAV	monocyte	-0.0530007120599158	0.0458035187367956	0.117281005539467
SPRYD7	chr13:49937228:C:T	IAV	B	-0.00525495521148433	0.044902096208845	0.427159988927674
SPRYD7	chr13:49937228:C:T	IAV	CD4T	-0.097718897233493	0.0447998842714375	0.0157306106111201
SPRYD7	chr13:49937228:C:T	LPS	NK	-0.0608412437985962	0.0441065663585129	0.076698195755741
SPRYD7	chr13:49937228:C:T	LPS	CD8T	-0.0726849804447353	0.0406470963056557	0.0356236112289859
SPRYD7	chr13:49937228:C:T	LPS	monocyte	-0.0268524698412358	0.0535477745802047	0.294122651863484
SPRYD7	chr13:49937228:C:T	LPS	B	-0.037291301684557	0.0461209127625577	0.201507892210236
SPRYD7	chr13:49937228:C:T	LPS	CD4T	-0.121864906280372	0.0473686465741642	0.00536575681952312
SPRYD7	chr13:49937228:C:T	Tcruzi	NK	-0.0519308902255004	0.0457311386969322	0.121079119644195
SPRYD7	chr13:49937228:C:T	Tcruzi	CD8T	-0.0769761704704353	0.0437979423971713	0.0424852323257675
SPRYD7	chr13:49937228:C:T	Tcruzi	monocyte	-0.0945387970918012	0.0515083100080852	0.0270743350846885
SPRYD7	chr13:49937228:C:T	Tcruzi	B	-0.0461259896191273	0.0449323365654154	0.145190448481415
SPRYD7	chr13:49937228:C:T	Tcruzi	CD4T	-0.181238267056689	0.0579005216054053	0.000629743268884542
SPRYD7	chr13:49962269:C:A	NI	NK	0.0528089343900806	0.0762431311269132	0.326655524812832
SPRYD7	chr13:49962269:C:A	NI	CD8T	0.0728520534171673	0.0891830819771452	0.28721251680644
SPRYD7	chr13:49962269:C:A	NI	monocyte	0.0405236511211887	0.0916915534033002	0.401748528854577
SPRYD7	chr13:49962269:C:A	NI	B	0.057891585307566	0.0830505725113193	0.325902898797153
SPRYD7	chr13:49962269:C:A	NI	CD4T	0.0811855015105471	0.102397411200469	0.293475747197033
SPRYD7	chr13:49962269:C:A	IAV	NK	0.0450583684570037	0.0695432682471482	0.341022278845036
SPRYD7	chr13:49962269:C:A	IAV	CD8T	0.0525164417808336	0.0697159031991771	0.301760485555365
SPRYD7	chr13:49962269:C:A	IAV	monocyte	0.052597478643414	0.0854409914632388	0.355032396739846
SPRYD7	chr13:49962269:C:A	IAV	B	0.065400449565732	0.0832965297317805	0.287145699430305
SPRYD7	chr13:49962269:C:A	IAV	CD4T	0.0762696138975877	0.0923150724550273	0.284618634165136
SPRYD7	chr13:49962269:C:A	LPS	NK	0.0470534555506288	0.0738331789967966	0.342267518422552
SPRYD7	chr13:49962269:C:A	LPS	CD8T	0.0606577559838685	0.0773990198519437	0.292871325880575
SPRYD7	chr13:49962269:C:A	LPS	monocyte	0.0500460965009791	0.0942483185445503	0.379039694810599
SPRYD7	chr13:49962269:C:A	LPS	B	0.0778738538417253	0.0969748471429297	0.278256019874973
SPRYD7	chr13:49962269:C:A	LPS	CD4T	0.084470597509382	0.101070117662045	0.279584176019904
SPRYD7	chr13:49962269:C:A	Tcruzi	NK	0.0524468871539268	0.0773483640392856	0.331062709492441
SPRYD7	chr13:49962269:C:A	Tcruzi	CD8T	0.0644303027018969	0.0824899127915626	0.299005646927916
SPRYD7	chr13:49962269:C:A	Tcruzi	monocyte	0.0532453679344394	0.0931482425716806	0.370191712068325
SPRYD7	chr13:49962269:C:A	Tcruzi	B	0.0625492927799477	0.083554089746821	0.30500330797723
SPRYD7	chr13:49962269:C:A	Tcruzi	CD4T	0.07982858044791	0.0984009313299951	0.291100916033327
SPRYD7	chr13:50036180:G:A	NI	NK	0.0216403603842628	0.0649702653910339	0.462776104177929
SPRYD7	chr13:50036180:G:A	NI	CD8T	0.0394564575726547	0.0732026465093359	0.393488559523097
SPRYD7	chr13:50036180:G:A	NI	monocyte	-0.0226544054465481	0.0868479815346211	0.497810775871203
SPRYD7	chr13:50036180:G:A	NI	B	0.0453348104914337	0.0791531941577083	0.383219960573105
SPRYD7	chr13:50036180:G:A	NI	CD4T	0.090980904631173	0.111322698416002	0.291640514143069
SPRYD7	chr13:50036180:G:A	IAV	NK	0.0169858697398656	0.0601786641550334	0.478055614630839
SPRYD7	chr13:50036180:G:A	IAV	CD8T	0.0194291340310371	0.0559103181686376	0.452371328433808
SPRYD7	chr13:50036180:G:A	IAV	monocyte	-0.0189163078706866	0.073123018532972	0.51273957470726
SPRYD7	chr13:50036180:G:A	IAV	B	0.0321886084299674	0.0655350395723382	0.411135307636908
SPRYD7	chr13:50036180:G:A	IAV	CD4T	0.0730283109736518	0.092938836350194	0.307578807842383
SPRYD7	chr13:50036180:G:A	LPS	NK	0.0230097323202256	0.0653121371241055	0.454042065965291
SPRYD7	chr13:50036180:G:A	LPS	CD8T	0.0346264034933139	0.0648078029250216	0.392596502408114
SPRYD7	chr13:50036180:G:A	LPS	monocyte	-0.0576317986717337	0.11234272085448	0.399019657111298
SPRYD7	chr13:50036180:G:A	LPS	B	0.0416170585237776	0.0764666326276109	0.391091348413113
SPRYD7	chr13:50036180:G:A	LPS	CD4T	0.0811353731208388	0.101367713541061	0.30193597947282
SPRYD7	chr13:50036180:G:A	Tcruzi	NK	0.02393783349833	0.0672391592273564	0.454750882844139
SPRYD7	chr13:50036180:G:A	Tcruzi	CD8T	0.0296705077557355	0.0689773586780375	0.423622784156098
SPRYD7	chr13:50036180:G:A	Tcruzi	monocyte	-0.00366800296920994	0.0794364318601541	0.575971168808082
SPRYD7	chr13:50036180:G:A	Tcruzi	B	0.0418336787125069	0.0743002033806544	0.385692490080577
SPRYD7	chr13:50036180:G:A	Tcruzi	CD4T	0.0846767354670451	0.104059095438972	0.298294878949319
SPSB1	chr1:9224102:G:A	NI	NK	0.0281768135571831	0.0588436439589879	0.446732908425568
SPSB1	chr1:9224102:G:A	NI	CD8T	0.0513639774461443	0.0775398604627058	0.378823679115847
SPSB1	chr1:9224102:G:A	NI	monocyte	-0.00150180922305953	0.0672387067037066	0.596504368798905
SPSB1	chr1:9224102:G:A	NI	B	0.0181746285810546	0.0599939903333089	0.508136490215953
SPSB1	chr1:9224102:G:A	NI	CD4T	0.0546494486199568	0.0875355988604524	0.389180038022899
SPSB1	chr1:9224102:G:A	IAV	NK	0.0246091770516866	0.0539168240559322	0.454314864221349
SPSB1	chr1:9224102:G:A	IAV	CD8T	0.0334344468807839	0.0560035102106537	0.401424729225055
SPSB1	chr1:9224102:G:A	IAV	monocyte	-0.00924064308337781	0.0553006941398945	0.570696996540167
SPSB1	chr1:9224102:G:A	IAV	B	0.0141281055749121	0.0510001332800034	0.516726701985408
SPSB1	chr1:9224102:G:A	IAV	CD4T	0.0449440003443418	0.0723623660867271	0.398232278960708
SPSB1	chr1:9224102:G:A	LPS	NK	0.0316934267784455	0.0610684583637191	0.428540980820619
SPSB1	chr1:9224102:G:A	LPS	CD8T	0.0409778525206584	0.0648705441273583	0.38630374653892
SPSB1	chr1:9224102:G:A	LPS	monocyte	-0.00803895965696808	0.0669731263408396	0.574494368808734
SPSB1	chr1:9224102:G:A	LPS	B	0.0131910818894618	0.0581576979786197	0.526948625644261
SPSB1	chr1:9224102:G:A	LPS	CD4T	0.0521659149798928	0.0815729129243355	0.387655754550646
SPSB1	chr1:9224102:G:A	Tcruzi	NK	0.0274730040737261	0.0598182143954511	0.451582695741952
SPSB1	chr1:9224102:G:A	Tcruzi	CD8T	0.0514772504998397	0.0765510262732657	0.37193111462216
SPSB1	chr1:9224102:G:A	Tcruzi	monocyte	-0.00219230036639022	0.0643414842559067	0.607445071328783
SPSB1	chr1:9224102:G:A	Tcruzi	B	0.0160580792154049	0.056509539106684	0.512238823877512
SPSB1	chr1:9224102:G:A	Tcruzi	CD4T	0.0604142492538314	0.0893816455691487	0.373310584817478
SPSB1	chr1:9225662:A:G	NI	NK	-0.00725087113256885	0.0332143914182435	0.471918607043034
SPSB1	chr1:9225662:A:G	NI	CD8T	-0.0280120562418686	0.0362139428834187	0.29061835489009
SPSB1	chr1:9225662:A:G	NI	monocyte	0.018596599889674	0.0399410942644484	0.393465616115463
SPSB1	chr1:9225662:A:G	NI	B	-0.0455440290593072	0.0434863467374843	0.210827349794807
SPSB1	chr1:9225662:A:G	NI	CD4T	-0.0344665750247057	0.0418433783728846	0.273260629436604
SPSB1	chr1:9225662:A:G	IAV	NK	-0.0102925896929353	0.0315702851524768	0.437510781076775
SPSB1	chr1:9225662:A:G	IAV	CD8T	-0.00475550020237494	0.0292484496705276	0.48062711555787
SPSB1	chr1:9225662:A:G	IAV	monocyte	0.0141307597632558	0.0307538922646961	0.405805745457609
SPSB1	chr1:9225662:A:G	IAV	B	-0.0598705378346842	0.0499770612930054	0.167489829291173
SPSB1	chr1:9225662:A:G	IAV	CD4T	-0.0289605576206668	0.0345825773729408	0.274279964664178
SPSB1	chr1:9225662:A:G	LPS	NK	0.00356336886845057	0.0348699218968876	0.557060675042945
SPSB1	chr1:9225662:A:G	LPS	CD8T	-0.0139504053110075	0.031044139221463	0.386482181247078
SPSB1	chr1:9225662:A:G	LPS	monocyte	0.017593586249374	0.0385633233321076	0.400868774202054
SPSB1	chr1:9225662:A:G	LPS	B	-0.0532791942355537	0.0464917279367904	0.184739434529879
SPSB1	chr1:9225662:A:G	LPS	CD4T	-0.0300827764397019	0.0371932512025982	0.281256456980395
SPSB1	chr1:9225662:A:G	Tcruzi	NK	-0.00880484995520774	0.0346872110308457	0.460022844495908
SPSB1	chr1:9225662:A:G	Tcruzi	CD8T	-0.0366749030909653	0.0392636239327814	0.23873188270836
SPSB1	chr1:9225662:A:G	Tcruzi	monocyte	0.0276461581829261	0.0417657896716673	0.333769220995669
SPSB1	chr1:9225662:A:G	Tcruzi	B	-0.0355902957716818	0.0386300878516647	0.24313487742054
SPSB1	chr1:9225662:A:G	Tcruzi	CD4T	-0.0411182608946791	0.0424789914974639	0.235136413297709
SPSB1	chr1:9257814:T:C	NI	NK	-0.058615234631079	0.0413976764729789	0.0827916124583248
SPSB1	chr1:9257814:T:C	NI	CD8T	-0.051264117252591	0.0374228704050594	0.0999840088780386
SPSB1	chr1:9257814:T:C	NI	monocyte	-0.0676762923953922	0.0440935500482909	0.0724116943826582
SPSB1	chr1:9257814:T:C	NI	B	-0.0507340491471979	0.0413900430395071	0.117127328628295
SPSB1	chr1:9257814:T:C	NI	CD4T	-0.0342591925765152	0.0397106114607838	0.210209125683594
SPSB1	chr1:9257814:T:C	IAV	NK	-0.0320974248144546	0.033315094448866	0.17722116166091
SPSB1	chr1:9257814:T:C	IAV	CD8T	-0.0289337339741289	0.0304877580390036	0.179599254166309
SPSB1	chr1:9257814:T:C	IAV	monocyte	-0.0486942867638628	0.0333610188881525	0.0891310222380891
SPSB1	chr1:9257814:T:C	IAV	B	-0.0217030985928007	0.0316708625602157	0.25683119951297
SPSB1	chr1:9257814:T:C	IAV	CD4T	-0.0350338178171366	0.0333845458875032	0.165755115828485
SPSB1	chr1:9257814:T:C	LPS	NK	-0.0373076030105156	0.035250796629837	0.156034212839865
SPSB1	chr1:9257814:T:C	LPS	CD8T	-0.0437335316896541	0.0338722594444114	0.109615491162678
SPSB1	chr1:9257814:T:C	LPS	monocyte	-0.0470302440130396	0.0393690193141941	0.131824142990572
SPSB1	chr1:9257814:T:C	LPS	B	-0.0352925026860332	0.0362161392452674	0.178783199753742
SPSB1	chr1:9257814:T:C	LPS	CD4T	-0.01280487286994	0.0372247057360037	0.365749865995068
SPSB1	chr1:9257814:T:C	Tcruzi	NK	-0.0582047435251264	0.0419780738297101	0.0859423167356508
SPSB1	chr1:9257814:T:C	Tcruzi	CD8T	-0.0725078698374524	0.0458048928693698	0.0608840053778357
SPSB1	chr1:9257814:T:C	Tcruzi	monocyte	-0.0622615729457514	0.0424519279106514	0.0831597398865823
SPSB1	chr1:9257814:T:C	Tcruzi	B	-0.0307910178817126	0.0354944884544701	0.203646975971196
SPSB1	chr1:9257814:T:C	Tcruzi	CD4T	-0.0398890199037665	0.0383882654292934	0.165556326787941
SPSB1	chr1:9270681:G:C	NI	NK	-0.0724544211694572	0.0791578634190321	0.177887394134422
SPSB1	chr1:9270681:G:C	NI	CD8T	-0.109553819472182	0.077418314213451	0.076308974888178
SPSB1	chr1:9270681:G:C	NI	monocyte	-0.606093896469998	0.0833746730281168	2.58681964737661e-14
SPSB1	chr1:9270681:G:C	NI	B	0.0057841348682778	0.0829350523160324	0.471861256523395
SPSB1	chr1:9270681:G:C	NI	CD4T	-0.00992654423065319	0.0837916327939458	0.450955095007321
SPSB1	chr1:9270681:G:C	IAV	NK	-0.0478250228297294	0.0770596779195088	0.263226597362696
SPSB1	chr1:9270681:G:C	IAV	CD8T	-0.109181656572422	0.0750988124290116	0.0677822514970334
SPSB1	chr1:9270681:G:C	IAV	monocyte	-0.471894238402766	0.0624018031797949	2.33146835171283e-15
SPSB1	chr1:9270681:G:C	IAV	B	0.0492126151954064	0.0719506967609385	0.247793494478813
SPSB1	chr1:9270681:G:C	IAV	CD4T	-0.00598060009067755	0.0683023962546656	0.463159379289106
SPSB1	chr1:9270681:G:C	LPS	NK	-0.0321594921625021	0.0801046988156386	0.337839424465756
SPSB1	chr1:9270681:G:C	LPS	CD8T	-0.0905582258018497	0.0738252836636437	0.107374441026704
SPSB1	chr1:9270681:G:C	LPS	monocyte	-0.408563315965753	0.0798779132940388	4.83304032683485e-07
SPSB1	chr1:9270681:G:C	LPS	B	0.0576712856394348	0.0801113282513078	0.23636469368264
SPSB1	chr1:9270681:G:C	LPS	CD4T	-0.0192929003000624	0.0729209432541383	0.394434368275295
SPSB1	chr1:9270681:G:C	Tcruzi	NK	-0.113743189221327	0.0850596945288953	0.0877276976560679
SPSB1	chr1:9270681:G:C	Tcruzi	CD8T	-0.0901871634587357	0.0765441408737061	0.117294663150266
SPSB1	chr1:9270681:G:C	Tcruzi	monocyte	-0.617992018414279	0.0862679128087467	8.54871728961371e-15
SPSB1	chr1:9270681:G:C	Tcruzi	B	0.0184550879067574	0.0809920901945734	0.411126902448544
SPSB1	chr1:9270681:G:C	Tcruzi	CD4T	0.0053552659773638	0.0822669225593034	0.477383983632208
SPSB1	chr1:9284356:C:G	NI	NK	0.324323096929203	0.0606399232005323	6.85150743754295e-09
SPSB1	chr1:9284356:C:G	NI	CD8T	0.204236488067793	0.0561488550516023	0.000101043645591357
SPSB1	chr1:9284356:C:G	NI	monocyte	0.0656030782434131	0.0579061651365139	0.128137464263759
SPSB1	chr1:9284356:C:G	NI	B	0.0268455983210372	0.060572444151085	0.331354190367018
SPSB1	chr1:9284356:C:G	NI	CD4T	-0.051073724386708	0.060006649805317	0.197600017748166
SPSB1	chr1:9284356:C:G	IAV	NK	0.313833495100482	0.0615699038319975	1.0922295424871e-08
SPSB1	chr1:9284356:C:G	IAV	CD8T	0.158320186317755	0.0541954752419113	0.00194907193164261
SPSB1	chr1:9284356:C:G	IAV	monocyte	0.0489959511960891	0.0433939929010097	0.129164261028846
SPSB1	chr1:9284356:C:G	IAV	B	-0.0488821589423804	0.0516709128019731	0.171380944754935
SPSB1	chr1:9284356:C:G	IAV	CD4T	-0.00920813069850395	0.0481857852585907	0.425620767110405
SPSB1	chr1:9284356:C:G	LPS	NK	0.266942344235688	0.0580894412457728	2.31015264406754e-06
SPSB1	chr1:9284356:C:G	LPS	CD8T	0.184753074497762	0.0541497952837234	0.000302947464088152
SPSB1	chr1:9284356:C:G	LPS	monocyte	0.0687785666005913	0.0559856438652157	0.109259311048918
SPSB1	chr1:9284356:C:G	LPS	B	-0.0874361065643326	0.0572822057630831	0.061245900772836
SPSB1	chr1:9284356:C:G	LPS	CD4T	-0.00869237737386175	0.0511075790076314	0.432997035863702
SPSB1	chr1:9284356:C:G	Tcruzi	NK	0.268933173412112	0.06222767522245	1.21001997322198e-05
SPSB1	chr1:9284356:C:G	Tcruzi	CD8T	0.177942615658518	0.0553071356743126	0.000626031557682759
SPSB1	chr1:9284356:C:G	Tcruzi	monocyte	0.0513485639378054	0.058374537315052	0.188714262124546
SPSB1	chr1:9284356:C:G	Tcruzi	B	-0.0534468447986194	0.0586300386169165	0.180045420808826
SPSB1	chr1:9284356:C:G	Tcruzi	CD4T	-0.0274481020897232	0.0587900060377906	0.321811661900381
SPSB1	chr1:9290312:C:T	NI	NK	0.189155484449246	0.115690779426064	0.0426674931015903
SPSB1	chr1:9290312:C:T	NI	CD8T	0.176486065106933	0.112450211133586	0.0520330107315334
SPSB1	chr1:9290312:C:T	NI	monocyte	0.424260140167029	0.127242473115532	0.000647373989419583
SPSB1	chr1:9290312:C:T	NI	B	0.128868470995649	0.120624791762144	0.136630708703036
SPSB1	chr1:9290312:C:T	NI	CD4T	0.0914340810817905	0.123284651107004	0.225530967634732
SPSB1	chr1:9290312:C:T	IAV	NK	0.195646108059146	0.11337702476522	0.0315735096786565
SPSB1	chr1:9290312:C:T	IAV	CD8T	0.0880201297662601	0.0986160241629713	0.176752821142928
SPSB1	chr1:9290312:C:T	IAV	monocyte	0.250917639572349	0.0942775536376948	0.00508273474876487
SPSB1	chr1:9290312:C:T	IAV	B	0.0262942921038015	0.102001105337103	0.388251236217495
SPSB1	chr1:9290312:C:T	IAV	CD4T	0.063053156421725	0.101651013396646	0.263141603207106
SPSB1	chr1:9290312:C:T	LPS	NK	0.130136271310441	0.11037945081737	0.114087215521364
SPSB1	chr1:9290312:C:T	LPS	CD8T	0.17039616467726	0.105811393874592	0.0451357164035743
SPSB1	chr1:9290312:C:T	LPS	monocyte	0.581499418827701	0.151165965388705	1.45197842481822e-05
SPSB1	chr1:9290312:C:T	LPS	B	-0.0150642586693176	0.119510361291644	0.467520335228268
SPSB1	chr1:9290312:C:T	LPS	CD4T	0.0502874300615791	0.110891222000886	0.318689381011823
SPSB1	chr1:9290312:C:T	Tcruzi	NK	0.127528300475821	0.116679023470127	0.1309628443128
SPSB1	chr1:9290312:C:T	Tcruzi	CD8T	0.124485255327781	0.107796215130384	0.119497966365968
SPSB1	chr1:9290312:C:T	Tcruzi	monocyte	0.456829054471805	0.131862851767708	0.000516391084018921
SPSB1	chr1:9290312:C:T	Tcruzi	B	0.0663526831274363	0.113445702707267	0.272296240185918
SPSB1	chr1:9290312:C:T	Tcruzi	CD4T	0.0481609603445664	0.120492791499527	0.335095468951596
SPSB1	chr1:9300300:C:A	NI	NK	-0.0969453757109486	0.0997826587742952	0.168270621077074
SPSB1	chr1:9300300:C:A	NI	CD8T	-0.140205304139401	0.111382657649584	0.106972210566956
SPSB1	chr1:9300300:C:A	NI	monocyte	-0.175513439709056	0.130866459400416	0.0892268505997665
SPSB1	chr1:9300300:C:A	NI	B	0.00838002646181012	0.10139792338381	0.52039090267213
SPSB1	chr1:9300300:C:A	NI	CD4T	-0.184041240893394	0.135996483429973	0.0910258615331192
SPSB1	chr1:9300300:C:A	IAV	NK	-0.0608140011305965	0.0861531436646344	0.244789932491644
SPSB1	chr1:9300300:C:A	IAV	CD8T	-0.0634094395428702	0.0795123683530028	0.215951593359153
SPSB1	chr1:9300300:C:A	IAV	monocyte	-0.131361871643847	0.100092514417266	0.100848749363811
SPSB1	chr1:9300300:C:A	IAV	B	0.00646739016554823	0.0864132667016067	0.518395265744786
SPSB1	chr1:9300300:C:A	IAV	CD4T	-0.122803890862352	0.101769803482673	0.123880180169779
SPSB1	chr1:9300300:C:A	LPS	NK	-0.0616961118369548	0.091422251312577	0.253088646891758
SPSB1	chr1:9300300:C:A	LPS	CD8T	-0.104772922880767	0.0936895373480226	0.134829591581784
SPSB1	chr1:9300300:C:A	LPS	monocyte	-0.220013816042217	0.152246084777495	0.066162498307385
SPSB1	chr1:9300300:C:A	LPS	B	0.0340971605945658	0.108934563496845	0.436781863709424
SPSB1	chr1:9300300:C:A	LPS	CD4T	-0.159363035763047	0.118808238977773	0.0970721144282777
SPSB1	chr1:9300300:C:A	Tcruzi	NK	-0.0614421251537781	0.0948825817540443	0.261542260829089
SPSB1	chr1:9300300:C:A	Tcruzi	CD8T	-0.119998298049548	0.102232418152013	0.12577708028495
SPSB1	chr1:9300300:C:A	Tcruzi	monocyte	-0.166654113729721	0.125804282071032	0.0954114534560793
SPSB1	chr1:9300300:C:A	Tcruzi	B	0.0102840256154526	0.097654658395483	0.513501656965125
SPSB1	chr1:9300300:C:A	Tcruzi	CD4T	-0.154630786469068	0.12069303972713	0.10738538041029
SPSB1	chr1:9347195:A:T	NI	NK	-0.125570752330794	0.0875121173165158	0.07616485454448
SPSB1	chr1:9347195:A:T	NI	CD8T	-0.113216104834503	0.0790369113507318	0.085727839934281
SPSB1	chr1:9347195:A:T	NI	monocyte	-0.0659758973646892	0.0753035844517548	0.204668197280084
SPSB1	chr1:9347195:A:T	NI	B	0.024566515754128	0.0696343194408261	0.407691502574931
SPSB1	chr1:9347195:A:T	NI	CD4T	-0.0547867697305673	0.0740540395133921	0.245401482312241
SPSB1	chr1:9347195:A:T	IAV	NK	-0.0989942394160947	0.0732333902378606	0.0910781151717003
SPSB1	chr1:9347195:A:T	IAV	CD8T	-0.103113478028277	0.0738446519629303	0.0791389371250556
SPSB1	chr1:9347195:A:T	IAV	monocyte	-0.0531339540970876	0.0588038554657134	0.203698428159212
SPSB1	chr1:9347195:A:T	IAV	B	0.0318076434018297	0.0635766908147119	0.354788233029821
SPSB1	chr1:9347195:A:T	IAV	CD4T	-0.0803195137209958	0.0672282866530666	0.131596273255662
SPSB1	chr1:9347195:A:T	LPS	NK	-0.105356212201666	0.0767356058457192	0.0894560355642692
SPSB1	chr1:9347195:A:T	LPS	CD8T	-0.104065318391544	0.0733221930640863	0.0829728242872724
SPSB1	chr1:9347195:A:T	LPS	monocyte	-0.0416258794159629	0.0704467759656359	0.294586562795427
SPSB1	chr1:9347195:A:T	LPS	B	0.0407856217741543	0.0730634082015995	0.333214831981924
SPSB1	chr1:9347195:A:T	LPS	CD4T	-0.0538432380696215	0.0668032148915245	0.228701504507036
SPSB1	chr1:9347195:A:T	Tcruzi	NK	-0.0972239773697293	0.0757308565256885	0.106134235228851
SPSB1	chr1:9347195:A:T	Tcruzi	CD8T	-0.0951237222483439	0.0713523346808676	0.102591568752496
SPSB1	chr1:9347195:A:T	Tcruzi	monocyte	-0.0440476278047611	0.0708525259391952	0.284306200303098
SPSB1	chr1:9347195:A:T	Tcruzi	B	0.0284688350544308	0.0680966490003181	0.383998233488441
SPSB1	chr1:9347195:A:T	Tcruzi	CD4T	-0.049401764291247	0.0705608316819644	0.256745880984772
SPSB1	chr1:9354664:T:C	NI	NK	0.0159972088650841	0.0363142569622823	0.514986884453869
SPSB1	chr1:9354664:T:C	NI	CD8T	0.0190836816149171	0.03892082703709	0.498699440424836
SPSB1	chr1:9354664:T:C	NI	monocyte	0.00868320766644694	0.0421280377433129	0.567180142116926
SPSB1	chr1:9354664:T:C	NI	B	0.0132173533870093	0.0381403274014601	0.548944898584014
SPSB1	chr1:9354664:T:C	NI	CD4T	0.0225108888460415	0.046958498909311	0.491359811615283
SPSB1	chr1:9354664:T:C	IAV	NK	0.0198194080996758	0.037628358969429	0.482907448550165
SPSB1	chr1:9354664:T:C	IAV	CD8T	0.0132136406487826	0.0304758413144874	0.514390576375525
SPSB1	chr1:9354664:T:C	IAV	monocyte	0.00725422422268945	0.0324303780417868	0.591199761219791
SPSB1	chr1:9354664:T:C	IAV	B	0.00648886335478274	0.0312311322980078	0.588091881517765
SPSB1	chr1:9354664:T:C	IAV	CD4T	0.03115053786333	0.0473807776751412	0.439634122226562
SPSB1	chr1:9354664:T:C	LPS	NK	0.0115875982462918	0.0346900736527743	0.539973353674797
SPSB1	chr1:9354664:T:C	LPS	CD8T	0.0207576612942712	0.0377639287874902	0.470149799619677
SPSB1	chr1:9354664:T:C	LPS	monocyte	-0.00621601961121311	0.0440431417937252	0.615981328678743
SPSB1	chr1:9354664:T:C	LPS	B	0.00297230402600853	0.0360197457176063	0.616515469755987
SPSB1	chr1:9354664:T:C	LPS	CD4T	0.0245778070837842	0.0446378556651176	0.474716654316796
SPSB1	chr1:9354664:T:C	Tcruzi	NK	0.012822276284786	0.0358719690339186	0.537305808536661
SPSB1	chr1:9354664:T:C	Tcruzi	CD8T	0.0215959359972165	0.0395812497316908	0.478052317559344
SPSB1	chr1:9354664:T:C	Tcruzi	monocyte	0.0110369138052475	0.0406745511378618	0.56941604648878
SPSB1	chr1:9354664:T:C	Tcruzi	B	0.00879151470844614	0.0348588631423323	0.573998691470879
SPSB1	chr1:9354664:T:C	Tcruzi	CD4T	0.0250608122623831	0.0456519367623737	0.47827533142891
SPSB1	chr1:9448896:T:C	NI	NK	0.0987168780795051	0.0489952613032427	0.0153659690871775
SPSB1	chr1:9448896:T:C	NI	CD8T	0.0905328078297103	0.0462573346160114	0.025698652887667
SPSB1	chr1:9448896:T:C	NI	monocyte	0.0408345855707317	0.0518083235424209	0.211918787175286
SPSB1	chr1:9448896:T:C	NI	B	0.110395567217056	0.0510771141473153	0.0126501410086355
SPSB1	chr1:9448896:T:C	NI	CD4T	0.131843124132646	0.0543871122747339	0.00587355077889622
SPSB1	chr1:9448896:T:C	IAV	NK	0.0824676159789803	0.0455978905727249	0.0276445155813552
SPSB1	chr1:9448896:T:C	IAV	CD8T	0.0665396154912027	0.0408173610816856	0.0458545246098493
SPSB1	chr1:9448896:T:C	IAV	monocyte	-0.00301130378531472	0.0406217356942053	0.479149506031551
SPSB1	chr1:9448896:T:C	IAV	B	0.0996385941228533	0.0454173553079169	0.00921287253285037
SPSB1	chr1:9448896:T:C	IAV	CD4T	0.0675233648875142	0.0440234884489959	0.0653027055790536
SPSB1	chr1:9448896:T:C	LPS	NK	0.101733526953734	0.0492636552908271	0.0126702516058159
SPSB1	chr1:9448896:T:C	LPS	CD8T	0.0697380655547597	0.0426259924546063	0.0510691331326492
SPSB1	chr1:9448896:T:C	LPS	monocyte	-0.00434145793276713	0.0512889948554761	0.475969916272284
SPSB1	chr1:9448896:T:C	LPS	B	0.125128061835335	0.051664869137877	0.00456217904220454
SPSB1	chr1:9448896:T:C	LPS	CD4T	0.119927176135912	0.0483082826381182	0.00518782302990083
SPSB1	chr1:9448896:T:C	Tcruzi	NK	0.121717271387815	0.0561100066661443	0.00630995277009033
SPSB1	chr1:9448896:T:C	Tcruzi	CD8T	0.0991713661628175	0.0458120673045082	0.013435999567506
SPSB1	chr1:9448896:T:C	Tcruzi	monocyte	0.0171309356981205	0.0507007071407014	0.36101026235583
SPSB1	chr1:9448896:T:C	Tcruzi	B	0.150395435325726	0.0602630345824606	0.00167484817757933
SPSB1	chr1:9448896:T:C	Tcruzi	CD4T	0.115041572830807	0.0507382569964717	0.0106082443129059
SPSB2	chr12:6805994:T:A	NI	NK	-0.059342015692244	0.0975855038316152	0.373077952018998
SPSB2	chr12:6805994:T:A	NI	CD8T	-0.0498235050870373	0.0896090325632691	0.407357574105108
SPSB2	chr12:6805994:T:A	NI	monocyte	0.00972789107328691	0.0926600040651058	0.56257358554514
SPSB2	chr12:6805994:T:A	NI	B	-0.0213002506955075	0.0768093555003626	0.505281125184402
SPSB2	chr12:6805994:T:A	NI	CD4T	-0.0662097804020363	0.113600137508411	0.390363024018021
SPSB2	chr12:6805994:T:A	IAV	NK	-0.041087346427282	0.0762613172075251	0.409794488316716
SPSB2	chr12:6805994:T:A	IAV	CD8T	-0.0380939643216386	0.0701293342582369	0.408269829818143
SPSB2	chr12:6805994:T:A	IAV	monocyte	0.00797666324865716	0.0764093743791921	0.580172087910582
SPSB2	chr12:6805994:T:A	IAV	B	-0.012155072009337	0.0653432122482047	0.532488264618663
SPSB2	chr12:6805994:T:A	IAV	CD4T	-0.0465293738532841	0.0898477603479614	0.422137987917117
SPSB2	chr12:6805994:T:A	LPS	NK	-0.0474038488868292	0.0848630568560186	0.398284630891955
SPSB2	chr12:6805994:T:A	LPS	CD8T	-0.0454025004620989	0.0803124753260609	0.398461047649118
SPSB2	chr12:6805994:T:A	LPS	monocyte	0.00816431343386535	0.0911674150813982	0.574919041376734
SPSB2	chr12:6805994:T:A	LPS	B	-0.0159272036972217	0.0753225626590883	0.5211080418149
SPSB2	chr12:6805994:T:A	LPS	CD4T	-0.052782237566772	0.0997837768236524	0.415125657606381
SPSB2	chr12:6805994:T:A	Tcruzi	NK	-0.050873905315958	0.0889342137206151	0.394165988549986
SPSB2	chr12:6805994:T:A	Tcruzi	CD8T	-0.0473058301784199	0.0857426958111708	0.40756720601518
SPSB2	chr12:6805994:T:A	Tcruzi	monocyte	0.00767636663773566	0.0883211463370329	0.5823082293497
SPSB2	chr12:6805994:T:A	Tcruzi	B	-0.0200467803906319	0.0727566301218532	0.504718311170923
SPSB2	chr12:6805994:T:A	Tcruzi	CD4T	-0.0638627422003547	0.108370244916383	0.393485506722636
SPSB2	chr12:6864487:A:G	NI	NK	0.964259846562227	0.100135940864175	3.17145609855719e-20
SPSB2	chr12:6864487:A:G	NI	CD8T	1.30239767749805	0.0969694284186002	9.1227395143756e-36
SPSB2	chr12:6864487:A:G	NI	monocyte	0.669580136481505	0.111330371856303	8.80662091256754e-10
SPSB2	chr12:6864487:A:G	NI	B	0.954912690495541	0.103408910784338	1.30602523230862e-19
SPSB2	chr12:6864487:A:G	NI	CD4T	1.39316953703705	0.100390049024091	1.00101133145773e-39
SPSB2	chr12:6864487:A:G	IAV	NK	0.943937499938613	0.0962242926267597	4.80386601955809e-22
SPSB2	chr12:6864487:A:G	IAV	CD8T	0.867617528749848	0.0979777410400554	1.60213994079759e-16
SPSB2	chr12:6864487:A:G	IAV	monocyte	0.482863679186383	0.104940791804523	2.07716122564716e-06
SPSB2	chr12:6864487:A:G	IAV	B	0.847518625929473	0.100334161122138	2.9598733883479e-17
SPSB2	chr12:6864487:A:G	IAV	CD4T	1.1845222948822	0.0974933054291082	3.73226511727394e-30
SPSB2	chr12:6864487:A:G	LPS	NK	0.976681160435076	0.102080923794876	1.93973310166441e-19
SPSB2	chr12:6864487:A:G	LPS	CD8T	1.13207815042411	0.0963461310228583	7.78446701054044e-28
SPSB2	chr12:6864487:A:G	LPS	monocyte	0.287639955949612	0.116095438307967	0.00665206263304688
SPSB2	chr12:6864487:A:G	LPS	B	1.00863148095944	0.104765617279458	3.97131389660905e-21
SPSB2	chr12:6864487:A:G	LPS	CD4T	1.33132268249706	0.0961972846709865	5.50943999814983e-40
SPSB2	chr12:6864487:A:G	Tcruzi	NK	0.991402594527021	0.105579879477479	6.82064030379713e-19
SPSB2	chr12:6864487:A:G	Tcruzi	CD8T	1.27619138307577	0.0962500149292261	6.95510185840401e-35
SPSB2	chr12:6864487:A:G	Tcruzi	monocyte	0.394555255194707	0.111155067134272	0.000197290781954208
SPSB2	chr12:6864487:A:G	Tcruzi	B	0.921899383378568	0.104447439826682	6.09289549693129e-18
SPSB2	chr12:6864487:A:G	Tcruzi	CD4T	1.34044074891884	0.0978317109635181	8.57919074679459e-38
SPSB2	chr12:6873183:A:C	NI	NK	0.569974108391051	0.0679484037363885	5.34082150159259e-16
SPSB2	chr12:6873183:A:C	NI	CD8T	0.785275402846952	0.066403001015168	3.4117375161757e-30
SPSB2	chr12:6873183:A:C	NI	monocyte	0.710758065372645	0.0741234756475908	3.2001898633015e-23
SPSB2	chr12:6873183:A:C	NI	B	0.547709403104059	0.0696872009376504	3.34742461905859e-14
SPSB2	chr12:6873183:A:C	NI	CD4T	0.830563942531177	0.0679149648640427	4.80717694049742e-32
SPSB2	chr12:6873183:A:C	IAV	NK	0.478805979098357	0.065936355426826	5.04749865007011e-12
SPSB2	chr12:6873183:A:C	IAV	CD8T	0.491398710271712	0.0671704689888381	8.03688443214336e-12
SPSB2	chr12:6873183:A:C	IAV	monocyte	0.461299161458917	0.0697956819305674	3.17693364987925e-11
SPSB2	chr12:6873183:A:C	IAV	B	0.468199247399765	0.0673631601187821	9.1764089592497e-12
SPSB2	chr12:6873183:A:C	IAV	CD4T	0.69829620431487	0.0650258636289158	8.86114343497531e-25
SPSB2	chr12:6873183:A:C	LPS	NK	0.567219772617769	0.0687333136301964	3.58972571526159e-15
SPSB2	chr12:6873183:A:C	LPS	CD8T	0.659831962451053	0.0661157906109209	1.46153234238484e-21
SPSB2	chr12:6873183:A:C	LPS	monocyte	0.426877553776185	0.0770607516548995	3.17706270626828e-08
SPSB2	chr12:6873183:A:C	LPS	B	0.570436303581056	0.0704772442346826	5.39662191778441e-15
SPSB2	chr12:6873183:A:C	LPS	CD4T	0.766584194564686	0.0649896147588695	1.16313153991726e-29
SPSB2	chr12:6873183:A:C	Tcruzi	NK	0.599152781287137	0.0720540364571923	1.25833146004121e-15
SPSB2	chr12:6873183:A:C	Tcruzi	CD8T	0.73588546622599	0.0663856197808335	1.51491631560368e-25
SPSB2	chr12:6873183:A:C	Tcruzi	monocyte	0.530780207535425	0.0731868040183528	1.61511728525476e-12
SPSB2	chr12:6873183:A:C	Tcruzi	B	0.579778484843189	0.071155826045923	5.17591512449947e-16
SPSB2	chr12:6873183:A:C	Tcruzi	CD4T	0.76037784865238	0.0666358570800979	7.88217012950892e-27
SPTAN1	chr9:128487812:C:A	NI	NK	0.00127086162087652	0.0514467302207163	0.475741230887102
SPTAN1	chr9:128487812:C:A	NI	CD8T	0.0473508127851484	0.0505744481585974	0.169581939241615
SPTAN1	chr9:128487812:C:A	NI	monocyte	0.273450925676404	0.0623610247335352	1.46414179092049e-06
SPTAN1	chr9:128487812:C:A	NI	B	0.0788643627620202	0.0542460875261664	0.0673317482999296
SPTAN1	chr9:128487812:C:A	NI	CD4T	0.0185583679346675	0.0514633260120583	0.351020329909052
SPTAN1	chr9:128487812:C:A	IAV	NK	0.0164550997032758	0.0461046714872836	0.350828468875423
SPTAN1	chr9:128487812:C:A	IAV	CD8T	0.0259301413867823	0.0443008803391472	0.270998651882078
SPTAN1	chr9:128487812:C:A	IAV	monocyte	0.157519369857611	0.0473245521318568	0.000442483607214068
SPTAN1	chr9:128487812:C:A	IAV	B	0.0481782862682556	0.0462223620277585	0.14418434289371
SPTAN1	chr9:128487812:C:A	IAV	CD4T	0.0367784105040551	0.0423061440820413	0.189556677385314
SPTAN1	chr9:128487812:C:A	LPS	NK	0.0401565617459598	0.0493081400165133	0.20277709743301
SPTAN1	chr9:128487812:C:A	LPS	CD8T	0.0396343947948558	0.0461989946767524	0.189206237560429
SPTAN1	chr9:128487812:C:A	LPS	monocyte	0.193010918619365	0.0521521799491633	8.84930300888949e-05
SPTAN1	chr9:128487812:C:A	LPS	B	0.0535330627110549	0.0518912359408922	0.147048459631162
SPTAN1	chr9:128487812:C:A	LPS	CD4T	0.0760037373236626	0.0451965370375229	0.0431925782106414
SPTAN1	chr9:128487812:C:A	Tcruzi	NK	0.0293129026190813	0.0529310063792454	0.282954897708926
SPTAN1	chr9:128487812:C:A	Tcruzi	CD8T	0.0411508396604126	0.048915736857835	0.19470978360156
SPTAN1	chr9:128487812:C:A	Tcruzi	monocyte	0.228051772698548	0.0557477084597778	2.13344291393112e-05
SPTAN1	chr9:128487812:C:A	Tcruzi	B	0.0643022628130967	0.051689897352347	0.102138000214015
SPTAN1	chr9:128487812:C:A	Tcruzi	CD4T	0.032412136836666	0.0485128624155968	0.247373219408864
SPTAN1	chr9:128492957:C:T	NI	NK	-0.0125549448288504	0.0375186563606689	0.567994067797204
SPTAN1	chr9:128492957:C:T	NI	CD8T	-0.0131363669721949	0.0399148641398451	0.571975595499428
SPTAN1	chr9:128492957:C:T	NI	monocyte	-0.0214083739166675	0.0492360975769463	0.500749298509899
SPTAN1	chr9:128492957:C:T	NI	B	-0.00875916784056247	0.0384571035820816	0.600497871970671
SPTAN1	chr9:128492957:C:T	NI	CD4T	0.00220663232897776	0.0439775896256854	0.658597752853754
SPTAN1	chr9:128492957:C:T	IAV	NK	-0.0114924939874593	0.0344007306969971	0.567769187516451
SPTAN1	chr9:128492957:C:T	IAV	CD8T	-0.00725941734713846	0.0302560492980006	0.596100020219665
SPTAN1	chr9:128492957:C:T	IAV	monocyte	-0.0161089370706191	0.0390830154204067	0.539924032054796
SPTAN1	chr9:128492957:C:T	IAV	B	-0.00233091562325278	0.0325866411168389	0.641939587976183
SPTAN1	chr9:128492957:C:T	IAV	CD4T	-0.00599270687716149	0.0356292168376928	0.620080964877351
SPTAN1	chr9:128492957:C:T	LPS	NK	-0.0132430134390047	0.0376316172403436	0.555842837536883
SPTAN1	chr9:128492957:C:T	LPS	CD8T	-0.0114439321034895	0.0349353541059622	0.565003478273904
SPTAN1	chr9:128492957:C:T	LPS	monocyte	-0.0169756211470077	0.0454668030493206	0.535397488097008
SPTAN1	chr9:128492957:C:T	LPS	B	-0.0112651510478797	0.0389402034343403	0.576203681627657
SPTAN1	chr9:128492957:C:T	LPS	CD4T	-0.00642287691711453	0.038839368609867	0.61480532902679
SPTAN1	chr9:128492957:C:T	Tcruzi	NK	-0.0134849801087847	0.0390021838677629	0.560698058277268
SPTAN1	chr9:128492957:C:T	Tcruzi	CD8T	-0.013871749907662	0.0391514106949335	0.560420231152328
SPTAN1	chr9:128492957:C:T	Tcruzi	monocyte	-0.0248626910247488	0.0494578180112613	0.499266561366437
SPTAN1	chr9:128492957:C:T	Tcruzi	B	-0.0163487612668061	0.0435728650103699	0.5467325970135
SPTAN1	chr9:128492957:C:T	Tcruzi	CD4T	-0.000921727155278909	0.0400385962517476	0.655925302681087
SPTAN1	chr9:128496706:G:A	NI	NK	-0.00216238710509477	0.0750056025117183	0.577005129995207
SPTAN1	chr9:128496706:G:A	NI	CD8T	0.0123855761360306	0.0819753235072399	0.540080714849188
SPTAN1	chr9:128496706:G:A	NI	monocyte	-0.104081945124495	0.136418299991669	0.283416596772592
SPTAN1	chr9:128496706:G:A	NI	B	0.00402821544435706	0.0822010971385691	0.578483567668497
SPTAN1	chr9:128496706:G:A	NI	CD4T	0.0304151200018883	0.0993948734867925	0.48434028888595
SPTAN1	chr9:128496706:G:A	IAV	NK	0.00891567420574424	0.0705482008295544	0.552678799454605
SPTAN1	chr9:128496706:G:A	IAV	CD8T	0.0155703403735515	0.0675176620873426	0.516819453425191
SPTAN1	chr9:128496706:G:A	IAV	monocyte	-0.0763141221372418	0.105583296442421	0.316985881772093
SPTAN1	chr9:128496706:G:A	IAV	B	0.0101248277851774	0.0730851488868533	0.552575368316444
SPTAN1	chr9:128496706:G:A	IAV	CD4T	0.011828418678655	0.0787470747222079	0.539772758935539
SPTAN1	chr9:128496706:G:A	LPS	NK	-0.00460791233213879	0.0747563355256936	0.563422087901072
SPTAN1	chr9:128496706:G:A	LPS	CD8T	0.0122560916990375	0.0725972415723781	0.533209096378282
SPTAN1	chr9:128496706:G:A	LPS	monocyte	-0.0705166353371349	0.108022451390956	0.34183146990195
SPTAN1	chr9:128496706:G:A	LPS	B	-0.00627348051466989	0.0804357071405112	0.554810189089707
SPTAN1	chr9:128496706:G:A	LPS	CD4T	0.0149724057598824	0.0862973853324746	0.52989869367433
SPTAN1	chr9:128496706:G:A	Tcruzi	NK	-0.0156024532683137	0.0809696186034691	0.525935466147234
SPTAN1	chr9:128496706:G:A	Tcruzi	CD8T	0.0105833906876261	0.0786613337657755	0.544173081511689
SPTAN1	chr9:128496706:G:A	Tcruzi	monocyte	-0.107199265534328	0.139190705843105	0.289446004166819
SPTAN1	chr9:128496706:G:A	Tcruzi	B	-0.0136897609041866	0.079185192697813	0.527939533820635
SPTAN1	chr9:128496706:G:A	Tcruzi	CD4T	0.022861026008502	0.0914143157016985	0.507429897267086
SPTAN1	chr9:128535589:G:A	NI	NK	-9.758064202547e-05	0.0541005521534907	0.632918385073842
SPTAN1	chr9:128535589:G:A	NI	CD8T	-0.0151246913361797	0.0631097521067103	0.564268017235289
SPTAN1	chr9:128535589:G:A	NI	monocyte	0.00401438672819069	0.069600272889372	0.602009157570848
SPTAN1	chr9:128535589:G:A	NI	B	-0.0063425015756487	0.0592584656272881	0.603876186505193
SPTAN1	chr9:128535589:G:A	NI	CD4T	-0.0269975285433891	0.0798275757843187	0.524006466335711
SPTAN1	chr9:128535589:G:A	IAV	NK	-0.00427639225650167	0.049909701851445	0.610115315718524
SPTAN1	chr9:128535589:G:A	IAV	CD8T	-0.00786745071371459	0.0469466962178966	0.585401700192763
SPTAN1	chr9:128535589:G:A	IAV	monocyte	-0.00724823424282633	0.0590201245424732	0.60385675162165
SPTAN1	chr9:128535589:G:A	IAV	B	-0.00992583967379261	0.0522138367925395	0.580413701982638
SPTAN1	chr9:128535589:G:A	IAV	CD4T	-0.0228671252445576	0.0672419102206052	0.532389189069264
SPTAN1	chr9:128535589:G:A	LPS	NK	-0.000853054614396018	0.0541518377638306	0.624432895789295
SPTAN1	chr9:128535589:G:A	LPS	CD8T	-0.013065734269355	0.0548019551037841	0.560386585262995
SPTAN1	chr9:128535589:G:A	LPS	monocyte	0.0023604583198549	0.0679512946503216	0.620557596853383
SPTAN1	chr9:128535589:G:A	LPS	B	-0.00762298336777704	0.0589855208922499	0.593320292986956
SPTAN1	chr9:128535589:G:A	LPS	CD4T	-0.0221677061956763	0.0719461908384064	0.538684176920152
SPTAN1	chr9:128535589:G:A	Tcruzi	NK	0.00415650148201513	0.0573837904272404	0.627532526298325
SPTAN1	chr9:128535589:G:A	Tcruzi	CD8T	-0.0152223336288169	0.0609585541491471	0.559724306366532
SPTAN1	chr9:128535589:G:A	Tcruzi	monocyte	0.00228916326936859	0.0661501322369033	0.628784655443403
SPTAN1	chr9:128535589:G:A	Tcruzi	B	-0.00931132376543889	0.0569350587203628	0.586645430326646
SPTAN1	chr9:128535589:G:A	Tcruzi	CD4T	-0.0235579031929976	0.0739581968772803	0.538108135043854
SPTAN1	chr9:128541351:C:A	NI	NK	-0.00838526560312387	0.0451445062302003	0.603104438471615
SPTAN1	chr9:128541351:C:A	NI	CD8T	-0.013130516372979	0.0519146924219767	0.583741420923472
SPTAN1	chr9:128541351:C:A	NI	monocyte	0.012660804844013	0.0597540541613703	0.567242417059554
SPTAN1	chr9:128541351:C:A	NI	B	-0.00804533070032605	0.0492210268864227	0.609877792267065
SPTAN1	chr9:128541351:C:A	NI	CD4T	-0.0030717086385741	0.0582263349373278	0.630847522868167
SPTAN1	chr9:128541351:C:A	IAV	NK	-0.00905222838153412	0.0420975991768402	0.594653164237718
SPTAN1	chr9:128541351:C:A	IAV	CD8T	-0.00690206458651428	0.038081748721475	0.60392991804311
SPTAN1	chr9:128541351:C:A	IAV	monocyte	0.00760316402171737	0.0475042051574103	0.6122562475591
SPTAN1	chr9:128541351:C:A	IAV	B	-0.00810932511842877	0.0425969286887266	0.602255212303311
SPTAN1	chr9:128541351:C:A	IAV	CD4T	-0.0100013130170952	0.0497900994723772	0.599493517766649
SPTAN1	chr9:128541351:C:A	LPS	NK	-0.00552871798076896	0.0442352515944805	0.615013302063318
SPTAN1	chr9:128541351:C:A	LPS	CD8T	-0.00967927794033819	0.044152740571676	0.588435243932552
SPTAN1	chr9:128541351:C:A	LPS	monocyte	0.00945907677564544	0.0571996130883651	0.595515236343747
SPTAN1	chr9:128541351:C:A	LPS	B	-0.0108152110105019	0.0500508975438282	0.58994072171934
SPTAN1	chr9:128541351:C:A	LPS	CD4T	-0.0056036100883607	0.0532541197949735	0.621219094753717
SPTAN1	chr9:128541351:C:A	Tcruzi	NK	-0.00678911356303953	0.0458794152124394	0.61146646902341
SPTAN1	chr9:128541351:C:A	Tcruzi	CD8T	-0.0145581602847315	0.0511533198672729	0.57163236367474
SPTAN1	chr9:128541351:C:A	Tcruzi	monocyte	0.0097710142012673	0.0558719303302726	0.602424536673226
SPTAN1	chr9:128541351:C:A	Tcruzi	B	-0.0119026579841584	0.0489933412266313	0.584464733513404
SPTAN1	chr9:128541351:C:A	Tcruzi	CD4T	-0.00502830574475288	0.054360289406207	0.627079717640293
SPTAN1	chr9:128542908:A:T	NI	NK	0.0387283985173553	0.0692658453024894	0.419443585094471
SPTAN1	chr9:128542908:A:T	NI	CD8T	0.0483814394440655	0.0792637870501523	0.40265358227919
SPTAN1	chr9:128542908:A:T	NI	monocyte	0.0235635484921638	0.0733037056169705	0.488141863287813
SPTAN1	chr9:128542908:A:T	NI	B	0.0190006714402785	0.0625461196272662	0.512177966175762
SPTAN1	chr9:128542908:A:T	NI	CD4T	0.0530192643403255	0.0896347788301629	0.405959241879479
SPTAN1	chr9:128542908:A:T	IAV	NK	0.0284544196452182	0.0580550435980247	0.447624732290681
SPTAN1	chr9:128542908:A:T	IAV	CD8T	0.0253939767172502	0.0526744414316772	0.450052909782818
SPTAN1	chr9:128542908:A:T	IAV	monocyte	0.0175697541478457	0.0596492625978411	0.518373258861163
SPTAN1	chr9:128542908:A:T	IAV	B	0.0121293226580923	0.0527817762156026	0.534433117751115
SPTAN1	chr9:128542908:A:T	IAV	CD4T	0.0364146809464439	0.0695711662866617	0.439014405546624
SPTAN1	chr9:128542908:A:T	LPS	NK	0.0333769290028995	0.0645231670414097	0.43360651380209
SPTAN1	chr9:128542908:A:T	LPS	CD8T	0.0365093277708397	0.0644709252098605	0.416132295684257
SPTAN1	chr9:128542908:A:T	LPS	monocyte	0.0216911763322489	0.0717910746030678	0.504310007137227
SPTAN1	chr9:128542908:A:T	LPS	B	0.0184477140743199	0.0617999602384412	0.509560444574188
SPTAN1	chr9:128542908:A:T	LPS	CD4T	0.0456720942604129	0.0799513599184145	0.41826450305953
SPTAN1	chr9:128542908:A:T	Tcruzi	NK	0.0365510475688457	0.068362065998686	0.428326448590393
SPTAN1	chr9:128542908:A:T	Tcruzi	CD8T	0.0464216492020734	0.0760610840905054	0.400676576800946
SPTAN1	chr9:128542908:A:T	Tcruzi	monocyte	0.0247919540899988	0.0710290822933826	0.495862283221696
SPTAN1	chr9:128542908:A:T	Tcruzi	B	0.0229070440853617	0.0612713338795069	0.488191541652475
SPTAN1	chr9:128542908:A:T	Tcruzi	CD4T	0.0539863387609364	0.0875855258517142	0.401454052006646
SPTAN1	chr9:128557067:A:G	NI	NK	0.0206688008919329	0.045988126669922	0.486790542921585
SPTAN1	chr9:128557067:A:G	NI	CD8T	0.0173270410437464	0.0466003303328962	0.510082478860016
SPTAN1	chr9:128557067:A:G	NI	monocyte	-0.00124436587977867	0.0513529442830411	0.616460669190403
SPTAN1	chr9:128557067:A:G	NI	B	-0.0116472628852788	0.0490977296054832	0.579480182772488
SPTAN1	chr9:128557067:A:G	NI	CD4T	0.0256485651882301	0.0559579914204267	0.476865366941531
SPTAN1	chr9:128557067:A:G	IAV	NK	0.0271700694163058	0.0488929954882072	0.445075395868474
SPTAN1	chr9:128557067:A:G	IAV	CD8T	0.0184687122012973	0.0393504138561413	0.478702084969432
SPTAN1	chr9:128557067:A:G	IAV	monocyte	-0.00195128864165277	0.0421875110958859	0.633488307564266
SPTAN1	chr9:128557067:A:G	IAV	B	-0.0129745648230595	0.044290926840641	0.560708235562677
SPTAN1	chr9:128557067:A:G	IAV	CD4T	0.0290769039085566	0.0512238358448244	0.448765749085344
SPTAN1	chr9:128557067:A:G	LPS	NK	0.020815173981165	0.0458091923883981	0.480400363307511
SPTAN1	chr9:128557067:A:G	LPS	CD8T	0.0185886212112867	0.0423251947416051	0.484917337010874
SPTAN1	chr9:128557067:A:G	LPS	monocyte	0.0039922121045352	0.0497603485170197	0.600758301211303
SPTAN1	chr9:128557067:A:G	LPS	B	-0.00954950906509142	0.0473500577806558	0.586262612600609
SPTAN1	chr9:128557067:A:G	LPS	CD4T	0.026876191177189	0.0524094047101657	0.464134471998691
SPTAN1	chr9:128557067:A:G	Tcruzi	NK	0.0206434480112516	0.0470803718908693	0.48836266530804
SPTAN1	chr9:128557067:A:G	Tcruzi	CD8T	0.0241341496713372	0.0482993362832048	0.46847821353014
SPTAN1	chr9:128557067:A:G	Tcruzi	monocyte	-0.00288139719153069	0.0490168977963987	0.624336707229767
SPTAN1	chr9:128557067:A:G	Tcruzi	B	-0.00982601841160092	0.0459069214747978	0.585038017058802
SPTAN1	chr9:128557067:A:G	Tcruzi	CD4T	0.0303689470319029	0.0559006752088322	0.455754385117395
SPTAN1	chr9:128558997:T:C	NI	NK	0.0658023289093352	0.0653362476427558	0.14699018127967
SPTAN1	chr9:128558997:T:C	NI	CD8T	0.146074386584678	0.0783085330560681	0.021762621631817
SPTAN1	chr9:128558997:T:C	NI	monocyte	0.0752192291617945	0.0739096080658332	0.150538068543326
SPTAN1	chr9:128558997:T:C	NI	B	0.133766124700153	0.077409314830219	0.0332660651198453
SPTAN1	chr9:128558997:T:C	NI	CD4T	0.129845499375601	0.0731763430488053	0.0397841353154517
SPTAN1	chr9:128558997:T:C	IAV	NK	0.0339416126616152	0.063023156884621	0.267548873219333
SPTAN1	chr9:128558997:T:C	IAV	CD8T	0.0930332193264203	0.0611529592969108	0.0483214383140326
SPTAN1	chr9:128558997:T:C	IAV	monocyte	0.047956228068883	0.0639097645251131	0.219623794330637
SPTAN1	chr9:128558997:T:C	IAV	B	0.141965781831545	0.0772114946629912	0.0194838676622358
SPTAN1	chr9:128558997:T:C	IAV	CD4T	0.136045512771117	0.0657857400529409	0.0195891282442626
SPTAN1	chr9:128558997:T:C	LPS	NK	0.0665721706265928	0.0649649917270652	0.142578950601839
SPTAN1	chr9:128558997:T:C	LPS	CD8T	0.12666670642325	0.0713122181941806	0.0241386761783049
SPTAN1	chr9:128558997:T:C	LPS	monocyte	0.0702518515808696	0.0735036800780047	0.166026153370117
SPTAN1	chr9:128558997:T:C	LPS	B	0.171288353398678	0.0903664329880859	0.0165304946945836
SPTAN1	chr9:128558997:T:C	LPS	CD4T	0.146406621387311	0.0701651682456286	0.0193159265523742
SPTAN1	chr9:128558997:T:C	Tcruzi	NK	0.0609078999292225	0.0678705562100621	0.172356519101513
SPTAN1	chr9:128558997:T:C	Tcruzi	CD8T	0.112967127146084	0.0671983110517294	0.041909600890961
SPTAN1	chr9:128558997:T:C	Tcruzi	monocyte	0.0734115062387014	0.0724332426672302	0.151742620997646
SPTAN1	chr9:128558997:T:C	Tcruzi	B	0.14357638762755	0.0793091872021654	0.0235816743716604
SPTAN1	chr9:128558997:T:C	Tcruzi	CD4T	0.136742323434156	0.0709220751159898	0.0276633926141386
SPTAN1	chr9:128609393:G:T	NI	NK	-0.0122226355818968	0.0474209260834561	0.560568219182122
SPTAN1	chr9:128609393:G:T	NI	CD8T	-0.00627952302079478	0.0492620580595345	0.594369952695824
SPTAN1	chr9:128609393:G:T	NI	monocyte	-0.0194434284570944	0.0607309589810273	0.512129406342514
SPTAN1	chr9:128609393:G:T	NI	B	-0.025632984433904	0.0576660388509477	0.494485488949119
SPTAN1	chr9:128609393:G:T	NI	CD4T	-0.0131174807677045	0.0573846161551719	0.558458520946042
SPTAN1	chr9:128609393:G:T	IAV	NK	-0.00340264505421697	0.042067628442969	0.608548823879871
SPTAN1	chr9:128609393:G:T	IAV	CD8T	-0.00882023735252614	0.0391974612210812	0.568968367324136
SPTAN1	chr9:128609393:G:T	IAV	monocyte	-0.0108223094907773	0.0480861799491326	0.56784168709194
SPTAN1	chr9:128609393:G:T	IAV	B	-0.0348185779114231	0.0630066830902762	0.443113104206838
SPTAN1	chr9:128609393:G:T	IAV	CD4T	-0.0159392258783988	0.0488168798039969	0.538697815949387
SPTAN1	chr9:128609393:G:T	LPS	NK	-0.0105551690395121	0.0462907711062539	0.5643002909997
SPTAN1	chr9:128609393:G:T	LPS	CD8T	-0.00399025919452294	0.0433062132428297	0.599345044502294
SPTAN1	chr9:128609393:G:T	LPS	monocyte	-0.0109192978906271	0.0569584437654917	0.565297194804144
SPTAN1	chr9:128609393:G:T	LPS	B	-0.0267414234514846	0.0578352026839755	0.483767653649
SPTAN1	chr9:128609393:G:T	LPS	CD4T	-0.00929126859306331	0.0512152195682329	0.576057573708118
SPTAN1	chr9:128609393:G:T	Tcruzi	NK	-0.00262531719432354	0.0473864865365425	0.613785934195718
SPTAN1	chr9:128609393:G:T	Tcruzi	CD8T	-0.00773067387075882	0.0473245609526513	0.583235622314533
SPTAN1	chr9:128609393:G:T	Tcruzi	monocyte	-0.0176008386431451	0.0576047067886289	0.538816770694905
SPTAN1	chr9:128609393:G:T	Tcruzi	B	-0.0232414452585347	0.053755513414179	0.496843295149298
SPTAN1	chr9:128609393:G:T	Tcruzi	CD4T	-0.0200258592412016	0.0563284269262764	0.528439937055573
SPTAN1	chr9:128668063:C:T	NI	NK	0.0946080188682072	0.116550245749023	0.242463548251527
SPTAN1	chr9:128668063:C:T	NI	CD8T	0.161869997278164	0.156985253226086	0.17346195349867
SPTAN1	chr9:128668063:C:T	NI	monocyte	0.130316390615751	0.151087047517571	0.2212512483658
SPTAN1	chr9:128668063:C:T	NI	B	0.0856872841694035	0.12065880507124	0.278188992003646
SPTAN1	chr9:128668063:C:T	NI	CD4T	0.210398349844637	0.194701385921417	0.159178981048761
SPTAN1	chr9:128668063:C:T	IAV	NK	0.0814720312967618	0.104902239698836	0.25390661075481
SPTAN1	chr9:128668063:C:T	IAV	CD8T	0.0992175832805801	0.10843770516679	0.205745537588276
SPTAN1	chr9:128668063:C:T	IAV	monocyte	0.0949269496530018	0.119970311954117	0.253213040704385
SPTAN1	chr9:128668063:C:T	IAV	B	0.0610250442349401	0.10067148564024	0.310954503699392
SPTAN1	chr9:128668063:C:T	IAV	CD4T	0.165147829591043	0.154277692047291	0.168886346516364
SPTAN1	chr9:128668063:C:T	LPS	NK	0.0970007934066627	0.116704724355635	0.234733856337382
SPTAN1	chr9:128668063:C:T	LPS	CD8T	0.13213893159022	0.13182939872353	0.179208366381449
SPTAN1	chr9:128668063:C:T	LPS	monocyte	0.120509764632755	0.144986742223033	0.235709708513641
SPTAN1	chr9:128668063:C:T	LPS	B	0.0848880869514425	0.118958606354372	0.275277803334056
SPTAN1	chr9:128668063:C:T	LPS	CD4T	0.195047979497817	0.178471127890287	0.159738866103158
SPTAN1	chr9:128668063:C:T	Tcruzi	NK	0.0914673227361118	0.117302186076853	0.252786520800801
SPTAN1	chr9:128668063:C:T	Tcruzi	CD8T	0.149557524538866	0.146812581765212	0.177609999652256
SPTAN1	chr9:128668063:C:T	Tcruzi	monocyte	0.133328426132514	0.15204385082079	0.220756493008605
SPTAN1	chr9:128668063:C:T	Tcruzi	B	0.0833689942033852	0.115751992314505	0.273559085010439
SPTAN1	chr9:128668063:C:T	Tcruzi	CD4T	0.193495652046368	0.179922029310325	0.164690101608251
SPTAN1	chr9:128668149:C:T	NI	NK	-0.0127168913340839	0.0539927800050337	0.530487103875227
SPTAN1	chr9:128668149:C:T	NI	CD8T	-0.0125331776678673	0.0561930630502186	0.530510419044971
SPTAN1	chr9:128668149:C:T	NI	monocyte	-0.0492712148042646	0.0773621624567318	0.363664542528473
SPTAN1	chr9:128668149:C:T	NI	B	0.0402251024245949	0.0778875559575506	0.441165818499553
SPTAN1	chr9:128668149:C:T	NI	CD4T	-0.0341026243393288	0.0696659024508212	0.438659346070935
SPTAN1	chr9:128668149:C:T	IAV	NK	0.00214594689680269	0.0502546359821076	0.610026901029827
SPTAN1	chr9:128668149:C:T	IAV	CD8T	-0.00319500689827865	0.0459113487819625	0.575926910273804
SPTAN1	chr9:128668149:C:T	IAV	monocyte	-0.0222807387747087	0.0557023974100193	0.46888211667684
SPTAN1	chr9:128668149:C:T	IAV	B	0.0345320502918885	0.0671375209758931	0.440913660321198
SPTAN1	chr9:128668149:C:T	IAV	CD4T	-0.000533395550873625	0.0537187185312065	0.591618309652625
SPTAN1	chr9:128668149:C:T	LPS	NK	-0.0148343357559349	0.0543304268435166	0.514324335530031
SPTAN1	chr9:128668149:C:T	LPS	CD8T	-0.00428957599839293	0.0495381545753002	0.565424187793582
SPTAN1	chr9:128668149:C:T	LPS	monocyte	-0.0249148386020355	0.0640312561854669	0.463497871795414
SPTAN1	chr9:128668149:C:T	LPS	B	0.0265318803177801	0.06522568988378	0.482653227392526
SPTAN1	chr9:128668149:C:T	LPS	CD4T	-0.0308171971819762	0.0630973507666927	0.443122973274769
SPTAN1	chr9:128668149:C:T	Tcruzi	NK	-0.0174325945642913	0.0575396363938153	0.507756489577914
SPTAN1	chr9:128668149:C:T	Tcruzi	CD8T	-0.00181135457299401	0.0547154603330213	0.582359282942092
SPTAN1	chr9:128668149:C:T	Tcruzi	monocyte	-0.0399696959162106	0.0701036723960857	0.409201729431206
SPTAN1	chr9:128668149:C:T	Tcruzi	B	0.0181322444729695	0.0586991607462078	0.517249001420028
SPTAN1	chr9:128668149:C:T	Tcruzi	CD4T	-0.0256134189312827	0.062323902897981	0.471614598888491
SPTAN1	chr9:128707136:C:T	NI	NK	0.0418724071279692	0.0475589542419911	0.233700048130532
SPTAN1	chr9:128707136:C:T	NI	CD8T	0.0599198310255573	0.054407491689295	0.176372377889092
SPTAN1	chr9:128707136:C:T	NI	monocyte	0.0964501822596471	0.069079551376724	0.101873659734677
SPTAN1	chr9:128707136:C:T	NI	B	0.011907341300366	0.0478660670757679	0.435941282738325
SPTAN1	chr9:128707136:C:T	NI	CD4T	0.0250788454056316	0.0503427661927062	0.348694162450028
SPTAN1	chr9:128707136:C:T	IAV	NK	0.0343912437118716	0.0425601000844975	0.253914765450428
SPTAN1	chr9:128707136:C:T	IAV	CD8T	0.0440549052975138	0.0437610423136348	0.195015905349957
SPTAN1	chr9:128707136:C:T	IAV	monocyte	0.0532206918131976	0.0488596557802415	0.184206333250862
SPTAN1	chr9:128707136:C:T	IAV	B	0.0116832806258171	0.0413426033492056	0.424085779433792
SPTAN1	chr9:128707136:C:T	IAV	CD4T	0.041445502915984	0.0438747256744736	0.225144225407467
SPTAN1	chr9:128707136:C:T	LPS	NK	0.0538317403049141	0.0510543909024922	0.18113305844453
SPTAN1	chr9:128707136:C:T	LPS	CD8T	0.053566678180773	0.0485838971291735	0.170022734127536
SPTAN1	chr9:128707136:C:T	LPS	monocyte	0.0633852825143853	0.0559231437678846	0.170059582568251
SPTAN1	chr9:128707136:C:T	LPS	B	0.020165240506396	0.0467230702976036	0.371856245263334
SPTAN1	chr9:128707136:C:T	LPS	CD4T	0.0614700020781787	0.0524072632092229	0.164835584328866
SPTAN1	chr9:128707136:C:T	Tcruzi	NK	0.0556978217628789	0.0541756131044279	0.189392324135029
SPTAN1	chr9:128707136:C:T	Tcruzi	CD8T	0.0508527896464858	0.0492883276189104	0.195522549293847
SPTAN1	chr9:128707136:C:T	Tcruzi	monocyte	0.06986634026755	0.0581543139619239	0.159939726175516
SPTAN1	chr9:128707136:C:T	Tcruzi	B	0.019081332432999	0.0454883901899781	0.380383779680863
SPTAN1	chr9:128707136:C:T	Tcruzi	CD4T	0.0226170376329538	0.047743095133259	0.357329730725357
SPTAN1	chr9:128713957:G:A	NI	NK	-0.0713531228410285	0.0789609003989706	0.215761371149353
SPTAN1	chr9:128713957:G:A	NI	CD8T	-0.1003532718264	0.0907013171772286	0.166636990688724
SPTAN1	chr9:128713957:G:A	NI	monocyte	-0.0816128159020359	0.0935972951262624	0.223805774422658
SPTAN1	chr9:128713957:G:A	NI	B	-0.085894450271739	0.0898077292909677	0.199406672754964
SPTAN1	chr9:128713957:G:A	NI	CD4T	-0.124476163702002	0.105597454101612	0.152565851886882
SPTAN1	chr9:128713957:G:A	IAV	NK	-0.0534661224746228	0.0689537143494403	0.253959011684205
SPTAN1	chr9:128713957:G:A	IAV	CD8T	-0.0578434585655273	0.0653631453037738	0.220566992082312
SPTAN1	chr9:128713957:G:A	IAV	monocyte	-0.068481965768225	0.0796887827818531	0.23403592861945
SPTAN1	chr9:128713957:G:A	IAV	B	-0.0697184154138822	0.0757909909230549	0.209997578253031
SPTAN1	chr9:128713957:G:A	IAV	CD4T	-0.109196874293614	0.0911097471378143	0.150639198922456
SPTAN1	chr9:128713957:G:A	LPS	NK	-0.0815641833315735	0.0829555259400156	0.189031951797525
SPTAN1	chr9:128713957:G:A	LPS	CD8T	-0.0849699663692139	0.0791094716049459	0.169995195420567
SPTAN1	chr9:128713957:G:A	LPS	monocyte	-0.0736873613938242	0.0900014604974342	0.244332446518094
SPTAN1	chr9:128713957:G:A	LPS	B	-0.0782653412546864	0.0846939150124005	0.209672383474654
SPTAN1	chr9:128713957:G:A	LPS	CD4T	-0.115599818631335	0.0965569097666983	0.151406513616447
SPTAN1	chr9:128713957:G:A	Tcruzi	NK	-0.0709636419277927	0.0806101853563453	0.22207762728401
SPTAN1	chr9:128713957:G:A	Tcruzi	CD8T	-0.0945961936266603	0.0864262278664278	0.169109757364917
SPTAN1	chr9:128713957:G:A	Tcruzi	monocyte	-0.0775015689342692	0.0904839388975773	0.235290143424121
SPTAN1	chr9:128713957:G:A	Tcruzi	B	-0.0632255735461706	0.0776239826517535	0.243325119008876
SPTAN1	chr9:128713957:G:A	Tcruzi	CD4T	-0.129128561476909	0.106362421065239	0.144880199737744
SPTBN1	chr2:54455650:G:A	NI	NK	-0.244668862788636	0.0550073172498544	9.06926048371837e-06
SPTBN1	chr2:54455650:G:A	NI	CD8T	-0.338116419172098	0.0463596425756995	5.95634652711397e-13
SPTBN1	chr2:54455650:G:A	NI	monocyte	-0.142577028543821	0.0653239088995337	0.0130003355479786
SPTBN1	chr2:54455650:G:A	NI	B	-0.00726798192030025	0.0610169356504032	0.446092167618983
SPTBN1	chr2:54455650:G:A	NI	CD4T	-0.377210406454649	0.051721948739856	3.51829676503712e-13
SPTBN1	chr2:54455650:G:A	IAV	NK	-0.203496428607427	0.050758628555584	4.92118638880656e-05
SPTBN1	chr2:54455650:G:A	IAV	CD8T	-0.21326314755598	0.048317205875484	1.07146109858958e-05
SPTBN1	chr2:54455650:G:A	IAV	monocyte	-0.024605816079945	0.060275263727482	0.338717217798116
SPTBN1	chr2:54455650:G:A	IAV	B	0.02723184616775	0.0565118458695956	0.320313189482055
SPTBN1	chr2:54455650:G:A	IAV	CD4T	-0.243031221720331	0.0419656189185203	1.19324975456081e-08
SPTBN1	chr2:54455650:G:A	LPS	NK	-0.275573029377689	0.0538161766350697	7.8037073802939e-08
SPTBN1	chr2:54455650:G:A	LPS	CD8T	-0.27828372593829	0.044474130015786	5.01213293091496e-10
SPTBN1	chr2:54455650:G:A	LPS	monocyte	0.0295252682497536	0.06685812546012	0.332594312444812
SPTBN1	chr2:54455650:G:A	LPS	B	-0.0361535235445157	0.0560216772917987	0.257392061796937
SPTBN1	chr2:54455650:G:A	LPS	CD4T	-0.305728398569306	0.0437342135828141	4.74198458277897e-12
SPTBN1	chr2:54455650:G:A	Tcruzi	NK	-0.288315383146559	0.0605144047623733	8.53165628478259e-07
SPTBN1	chr2:54455650:G:A	Tcruzi	CD8T	-0.315524600528019	0.0481452397050518	2.71330624634913e-10
SPTBN1	chr2:54455650:G:A	Tcruzi	monocyte	-0.0522250579089601	0.0634746938941206	0.203793551839032
SPTBN1	chr2:54455650:G:A	Tcruzi	B	-0.0317204485682654	0.058704482297228	0.290953102475968
SPTBN1	chr2:54455650:G:A	Tcruzi	CD4T	-0.375731163236782	0.05182078058379	1.30562227695918e-13
SPTBN1	chr2:54517973:A:G	NI	NK	0.0574630080294307	0.0420898443787595	0.0809372158062872
SPTBN1	chr2:54517973:A:G	NI	CD8T	0.119145179825069	0.0410354153232237	0.000759258583143937
SPTBN1	chr2:54517973:A:G	NI	monocyte	0.122997373470964	0.0556477364928401	0.00903743295703326
SPTBN1	chr2:54517973:A:G	NI	B	0.133802545063983	0.0509197955749065	0.00177627375231532
SPTBN1	chr2:54517973:A:G	NI	CD4T	0.118698042882765	0.0440441930516992	0.00309827643449223
SPTBN1	chr2:54517973:A:G	IAV	NK	0.0320716333896734	0.0392934456998537	0.197103238217933
SPTBN1	chr2:54517973:A:G	IAV	CD8T	0.0300108181717959	0.0372024785349284	0.194829060350503
SPTBN1	chr2:54517973:A:G	IAV	monocyte	0.0513373645500611	0.0467905321719936	0.13081547638574
SPTBN1	chr2:54517973:A:G	IAV	B	0.104348657213534	0.0441544689945735	0.00482843892850908
SPTBN1	chr2:54517973:A:G	IAV	CD4T	0.0707788534541987	0.0357962563695549	0.0258564145865816
SPTBN1	chr2:54517973:A:G	LPS	NK	0.0350293300478565	0.0416922163995766	0.190790474019701
SPTBN1	chr2:54517973:A:G	LPS	CD8T	0.0811281640892959	0.0356677860452532	0.00965539785876543
SPTBN1	chr2:54517973:A:G	LPS	monocyte	0.0531173832058802	0.0538761806828069	0.156986262234282
SPTBN1	chr2:54517973:A:G	LPS	B	0.132127409055411	0.0490750713837203	0.00137735360962571
SPTBN1	chr2:54517973:A:G	LPS	CD4T	0.0791986715291955	0.0383080112512753	0.0216375602786043
SPTBN1	chr2:54517973:A:G	Tcruzi	NK	0.0594064262899487	0.044198437568738	0.0836304581463351
SPTBN1	chr2:54517973:A:G	Tcruzi	CD8T	0.0991678713660012	0.0386927346538144	0.00401657625545614
SPTBN1	chr2:54517973:A:G	Tcruzi	monocyte	0.115485514832867	0.0545938919752877	0.011749693141649
SPTBN1	chr2:54517973:A:G	Tcruzi	B	0.110751485538569	0.0461731434698174	0.00604311214613227
SPTBN1	chr2:54517973:A:G	Tcruzi	CD4T	0.126197635639969	0.0437871810602402	0.00109254367253079
SPTBN1	chr2:54560455:C:G	NI	NK	0.325608127625357	0.0632683735567886	1.04852216913134e-07
SPTBN1	chr2:54560455:C:G	NI	CD8T	0.337433792095522	0.0517853514973435	7.64514668235341e-11
SPTBN1	chr2:54560455:C:G	NI	monocyte	0.448814988316097	0.0729407983460887	3.33560507920676e-11
SPTBN1	chr2:54560455:C:G	NI	B	0.137913134898488	0.0669725397910441	0.0191274378666633
SPTBN1	chr2:54560455:C:G	NI	CD4T	0.369693670404752	0.0580712887959561	1.39011338586776e-10
SPTBN1	chr2:54560455:C:G	IAV	NK	0.302518185238364	0.0593433369921371	4.58933805275178e-08
SPTBN1	chr2:54560455:C:G	IAV	CD8T	0.160220256685781	0.0556203483827094	0.00319021056582064
SPTBN1	chr2:54560455:C:G	IAV	monocyte	0.228169257498969	0.0666853606029315	0.000402248316875398
SPTBN1	chr2:54560455:C:G	IAV	B	0.0550115262283651	0.0604671637995904	0.179900613641457
SPTBN1	chr2:54560455:C:G	IAV	CD4T	0.221164051300077	0.046906411559173	2.2342703465121e-06
SPTBN1	chr2:54560455:C:G	LPS	NK	0.280257649384278	0.0592147387603923	1.97675170721202e-06
SPTBN1	chr2:54560455:C:G	LPS	CD8T	0.23993086712277	0.0495854997327975	2.11635477413081e-06
SPTBN1	chr2:54560455:C:G	LPS	monocyte	0.237755594317295	0.072768122157568	0.000681994246387811
SPTBN1	chr2:54560455:C:G	LPS	B	0.0501634125747614	0.063774556191827	0.213670356463923
SPTBN1	chr2:54560455:C:G	LPS	CD4T	0.271095414392484	0.0489490855663309	3.3074574320681e-08
SPTBN1	chr2:54560455:C:G	Tcruzi	NK	0.330455816442997	0.0674053233800127	5.42568827401164e-07
SPTBN1	chr2:54560455:C:G	Tcruzi	CD8T	0.308552847742458	0.053002412168871	1.2919053492206e-08
SPTBN1	chr2:54560455:C:G	Tcruzi	monocyte	0.37010675418294	0.0695015348042891	3.9382361672878e-08
SPTBN1	chr2:54560455:C:G	Tcruzi	B	0.0897327432325416	0.0649726620593871	0.0838810133061787
SPTBN1	chr2:54560455:C:G	Tcruzi	CD4T	0.365718781880287	0.0568957147597554	4.62131815770446e-11
SPTBN1	chr2:54596226:A:T	NI	NK	-0.407338506865153	0.0776814746114397	2.23197718085544e-08
SPTBN1	chr2:54596226:A:T	NI	CD8T	-0.491877723496497	0.0632515499493817	2.79776202205539e-14
SPTBN1	chr2:54596226:A:T	NI	monocyte	0.058807820963596	0.0873647989755923	0.251502347688045
SPTBN1	chr2:54596226:A:T	NI	B	-0.265343733923314	0.082531219363352	0.000507180943408958
SPTBN1	chr2:54596226:A:T	NI	CD4T	-0.489833770533818	0.0718880256374569	3.74385300538904e-10
SPTBN1	chr2:54596226:A:T	IAV	NK	-0.262599634262915	0.0686762064210023	0.000156925905216321
SPTBN1	chr2:54596226:A:T	IAV	CD8T	-0.264239388372167	0.065774746116186	0.000126496785131991
SPTBN1	chr2:54596226:A:T	IAV	monocyte	0.0478837888168336	0.0810911192748403	0.278189158369154
SPTBN1	chr2:54596226:A:T	IAV	B	-0.164812453611614	0.0737754137676886	0.0130529949983156
SPTBN1	chr2:54596226:A:T	IAV	CD4T	-0.422570928018816	0.0569242428712088	7.6261219561502e-13
SPTBN1	chr2:54596226:A:T	LPS	NK	-0.335180440853623	0.0712222069844061	2.96062313565049e-06
SPTBN1	chr2:54596226:A:T	LPS	CD8T	-0.364049968277053	0.0605754360823413	1.61118172137265e-08
SPTBN1	chr2:54596226:A:T	LPS	monocyte	-0.000636740457864933	0.088924276145865	0.496924065412257
SPTBN1	chr2:54596226:A:T	LPS	B	-0.145299243342265	0.078157871867816	0.0344377119606363
SPTBN1	chr2:54596226:A:T	LPS	CD4T	-0.534469457182711	0.0601423218285275	0
SPTBN1	chr2:54596226:A:T	Tcruzi	NK	-0.390201594134598	0.0814486327824686	9.0080511550017e-07
SPTBN1	chr2:54596226:A:T	Tcruzi	CD8T	-0.484739964534273	0.0657945232282619	5.10036457512797e-13
SPTBN1	chr2:54596226:A:T	Tcruzi	monocyte	0.0379652141571286	0.0855985830173188	0.329954463862598
SPTBN1	chr2:54596226:A:T	Tcruzi	B	-0.211023059190858	0.0792872844877627	0.0039863048425165
SPTBN1	chr2:54596226:A:T	Tcruzi	CD4T	-0.599880225430377	0.0719029307004177	0
SPTBN1	chr2:54602459:C:G	NI	NK	-0.42735339503728	0.0837601605254098	1.3274443810829e-07
SPTBN1	chr2:54602459:C:G	NI	CD8T	-0.237451729026298	0.0681168212512967	0.000322501652882945
SPTBN1	chr2:54602459:C:G	NI	monocyte	-0.336755020723534	0.0921131991552767	9.63000450864282e-05
SPTBN1	chr2:54602459:C:G	NI	B	0.244891376602043	0.0893049578213282	0.00279889897753557
SPTBN1	chr2:54602459:C:G	NI	CD4T	-0.424111784586302	0.0750245048626313	4.58669657810162e-09
SPTBN1	chr2:54602459:C:G	IAV	NK	-0.436642568934275	0.0781044798714938	3.29966154399841e-09
SPTBN1	chr2:54602459:C:G	IAV	CD8T	-0.302142282107627	0.0756721753296292	2.37419134968553e-05
SPTBN1	chr2:54602459:C:G	IAV	monocyte	-0.18582244671709	0.0883204355352562	0.0174125830784433
SPTBN1	chr2:54602459:C:G	IAV	B	0.215262077658256	0.0814858368087575	0.00358120430247404
SPTBN1	chr2:54602459:C:G	IAV	CD4T	-0.261538143919867	0.059092170303649	5.89794843297575e-06
SPTBN1	chr2:54602459:C:G	LPS	NK	-0.448461334537068	0.0786143702815739	3.21380633216961e-09
SPTBN1	chr2:54602459:C:G	LPS	CD8T	-0.197889789398944	0.0659946330450461	0.00167595192466585
SPTBN1	chr2:54602459:C:G	LPS	monocyte	-0.0802932577952191	0.0931736551795146	0.193824232078317
SPTBN1	chr2:54602459:C:G	LPS	B	0.284349501501775	0.0832965261689001	0.00023428481839974
SPTBN1	chr2:54602459:C:G	LPS	CD4T	-0.337488760411188	0.0616384618863309	2.28108191224763e-08
SPTBN1	chr2:54602459:C:G	Tcruzi	NK	-0.441390620919497	0.0921084626133536	8.17322700963352e-07
SPTBN1	chr2:54602459:C:G	Tcruzi	CD8T	-0.214990760711241	0.0716532788332522	0.00172827093472872
SPTBN1	chr2:54602459:C:G	Tcruzi	monocyte	-0.209144793240032	0.0907511118488641	0.0107070308893131
SPTBN1	chr2:54602459:C:G	Tcruzi	B	0.237769551878749	0.0882580506613302	0.00311020223907277
SPTBN1	chr2:54602459:C:G	Tcruzi	CD4T	-0.348688914699727	0.0737438805249002	1.29461184661395e-06
SPTBN1	chr2:54603252:C:G	NI	NK	0.0889468717252344	0.107717441050388	0.237728824858175
SPTBN1	chr2:54603252:C:G	NI	CD8T	0.0778863568204465	0.0960865506616909	0.254289021484003
SPTBN1	chr2:54603252:C:G	NI	monocyte	0.200155416621022	0.171591741558989	0.135468634269838
SPTBN1	chr2:54603252:C:G	NI	B	0.0387847165815261	0.0962844841990808	0.385399257025533
SPTBN1	chr2:54603252:C:G	NI	CD4T	0.041846931098897	0.099086988834376	0.38119888126644
SPTBN1	chr2:54603252:C:G	IAV	NK	0.0773993982824365	0.0974261476914415	0.248451939761649
SPTBN1	chr2:54603252:C:G	IAV	CD8T	0.042584300771653	0.0755901185924439	0.328021128553687
SPTBN1	chr2:54603252:C:G	IAV	monocyte	0.122237002472086	0.118694629712383	0.181011454671599
SPTBN1	chr2:54603252:C:G	IAV	B	0.0340427370938341	0.0837266256183401	0.384210903004878
SPTBN1	chr2:54603252:C:G	IAV	CD4T	0.0228710372306664	0.0821326702688736	0.430018820100557
SPTBN1	chr2:54603252:C:G	LPS	NK	0.0765579854395761	0.0997917451822226	0.258781178144315
SPTBN1	chr2:54603252:C:G	LPS	CD8T	0.0583913948132909	0.0816435674967906	0.281926800715813
SPTBN1	chr2:54603252:C:G	LPS	monocyte	0.230812745093015	0.19384713508438	0.119629012419579
SPTBN1	chr2:54603252:C:G	LPS	B	0.0256967695258943	0.0932457638480059	0.423846110993893
SPTBN1	chr2:54603252:C:G	LPS	CD4T	0.017064417381635	0.0897250368938323	0.457534709109137
SPTBN1	chr2:54603252:C:G	Tcruzi	NK	0.0852979666495044	0.107733761908684	0.249329017316981
SPTBN1	chr2:54603252:C:G	Tcruzi	CD8T	0.0691116996845884	0.0911917867567275	0.270100917658565
SPTBN1	chr2:54603252:C:G	Tcruzi	monocyte	0.203178740152238	0.173301849291055	0.139160828267555
SPTBN1	chr2:54603252:C:G	Tcruzi	B	0.0405142246189399	0.0921217885284266	0.372127494455418
SPTBN1	chr2:54603252:C:G	Tcruzi	CD4T	0.0334275309831066	0.0932224300781747	0.403064189323465
SPTBN1	chr2:54615165:C:T	NI	NK	-0.458364187242042	0.126530769034002	9.0312756843014e-06
SPTBN1	chr2:54615165:C:T	NI	CD8T	-0.293971587362919	0.0957401279599828	0.0015995800165407
SPTBN1	chr2:54615165:C:T	NI	monocyte	-0.239758665864412	0.133962143634165	0.0331041522806526
SPTBN1	chr2:54615165:C:T	NI	B	0.0810430144043507	0.124715733538119	0.262077024267297
SPTBN1	chr2:54615165:C:T	NI	CD4T	-0.33646553338879	0.108566737884532	0.00103327256806596
SPTBN1	chr2:54615165:C:T	IAV	NK	-0.393483723021147	0.111195615574082	3.65583738773934e-05
SPTBN1	chr2:54615165:C:T	IAV	CD8T	-0.318019410211144	0.101101900564742	0.000351586480929811
SPTBN1	chr2:54615165:C:T	IAV	monocyte	-0.0942145118193298	0.120225268749534	0.211074024489245
SPTBN1	chr2:54615165:C:T	IAV	B	0.0130860339655011	0.10732859488222	0.457412756636656
SPTBN1	chr2:54615165:C:T	IAV	CD4T	-0.305927236820602	0.0886517751646184	0.000294965513810586
SPTBN1	chr2:54615165:C:T	LPS	NK	-0.375911273789509	0.108507912657374	0.000164277004924496
SPTBN1	chr2:54615165:C:T	LPS	CD8T	-0.317362493773401	0.0918770198907601	0.000248400312427455
SPTBN1	chr2:54615165:C:T	LPS	monocyte	-0.0973448152336015	0.134106741129924	0.229950577648062
SPTBN1	chr2:54615165:C:T	LPS	B	0.130018578610303	0.126645192115065	0.151816107700952
SPTBN1	chr2:54615165:C:T	LPS	CD4T	-0.3790762834747	0.0967050159474032	2.48877690500748e-05
SPTBN1	chr2:54615165:C:T	Tcruzi	NK	-0.447320244083027	0.129874675142279	4.47880768849052e-05
SPTBN1	chr2:54615165:C:T	Tcruzi	CD8T	-0.260294846518933	0.0980048077584021	0.00598068422575093
SPTBN1	chr2:54615165:C:T	Tcruzi	monocyte	-0.197728942113353	0.130597946427318	0.0618149406455055
SPTBN1	chr2:54615165:C:T	Tcruzi	B	0.0825846688510108	0.12114119703743	0.251713669080424
SPTBN1	chr2:54615165:C:T	Tcruzi	CD4T	-0.291980097169126	0.104527468907592	0.00337315965595963
SPTBN1	chr2:54658459:G:T	NI	NK	-0.0945851231606244	0.0457053629603367	0.0175502179531571
SPTBN1	chr2:54658459:G:T	NI	CD8T	-0.155866090833834	0.0405389403478542	3.59052197199672e-05
SPTBN1	chr2:54658459:G:T	NI	monocyte	-0.140564797597119	0.0544101209512332	0.00448282501103436
SPTBN1	chr2:54658459:G:T	NI	B	-0.250911151107954	0.0584500012908685	1.73842897521759e-07
SPTBN1	chr2:54658459:G:T	NI	CD4T	-0.150902825106474	0.0447358327580822	0.000503942992868045
SPTBN1	chr2:54658459:G:T	IAV	NK	-0.0381367001291004	0.0425631898432147	0.180757946195536
SPTBN1	chr2:54658459:G:T	IAV	CD8T	-0.0409776631128943	0.0409816720219097	0.154555093307996
SPTBN1	chr2:54658459:G:T	IAV	monocyte	-0.0873851612310031	0.0496663904845596	0.0380100565168828
SPTBN1	chr2:54658459:G:T	IAV	B	-0.150529509592625	0.0454975515020612	0.000402765584653131
SPTBN1	chr2:54658459:G:T	IAV	CD4T	-0.0874113806434183	0.0370881786670757	0.0108879616062114
SPTBN1	chr2:54658459:G:T	LPS	NK	-0.0492158770754029	0.04446968722364	0.132942727556322
SPTBN1	chr2:54658459:G:T	LPS	CD8T	-0.109669511820634	0.037381907697672	0.00175323447039399
SPTBN1	chr2:54658459:G:T	LPS	monocyte	-0.0925113678982579	0.0552615433858591	0.0474110954303182
SPTBN1	chr2:54658459:G:T	LPS	B	-0.197859240334301	0.0487229628002159	1.31262676813515e-05
SPTBN1	chr2:54658459:G:T	LPS	CD4T	-0.124538849596572	0.0383709197179262	0.000722197361337162
SPTBN1	chr2:54658459:G:T	Tcruzi	NK	-0.0865766380219794	0.0481168374958508	0.0350216744153237
SPTBN1	chr2:54658459:G:T	Tcruzi	CD8T	-0.157619250403702	0.0418623076050836	3.57537036853595e-05
SPTBN1	chr2:54658459:G:T	Tcruzi	monocyte	-0.136265681737233	0.0536687637959789	0.00482575653605433
SPTBN1	chr2:54658459:G:T	Tcruzi	B	-0.205333060183062	0.0512342537899227	9.09757944600464e-06
SPTBN1	chr2:54658459:G:T	Tcruzi	CD4T	-0.166423212562101	0.0438298191190309	5.64534828002561e-05
SPTLC1	chr9:91919306:A:C	NI	NK	0.0122657926373195	0.0627554353030789	0.550945385383913
SPTLC1	chr9:91919306:A:C	NI	CD8T	0.0330595668716921	0.07909903876743	0.479753889819381
SPTLC1	chr9:91919306:A:C	NI	monocyte	0.00765927779631632	0.0828010930462135	0.56527772893861
SPTLC1	chr9:91919306:A:C	NI	B	0.0205060319755482	0.0710134322244633	0.523687180530302
SPTLC1	chr9:91919306:A:C	NI	CD4T	0.0554960547858468	0.108431778806291	0.435433938156608
SPTLC1	chr9:91919306:A:C	IAV	NK	0.0113150277306486	0.0582103711210926	0.551260641232596
SPTLC1	chr9:91919306:A:C	IAV	CD8T	0.0177084278337584	0.0562712190553345	0.513326695935688
SPTLC1	chr9:91919306:A:C	IAV	monocyte	-0.000150712743901911	0.0680715489425369	0.614656576023133
SPTLC1	chr9:91919306:A:C	IAV	B	0.017843535356614	0.0615628093005917	0.523280337944389
SPTLC1	chr9:91919306:A:C	IAV	CD4T	0.0395370534060982	0.0858285694276598	0.463659987745853
SPTLC1	chr9:91919306:A:C	LPS	NK	0.0155171274238917	0.0638972560079294	0.531826454729971
SPTLC1	chr9:91919306:A:C	LPS	CD8T	0.0323342941408178	0.0719001549534462	0.461929540715347
SPTLC1	chr9:91919306:A:C	LPS	monocyte	-0.000797005343120919	0.0813289487842526	0.604671372481467
SPTLC1	chr9:91919306:A:C	LPS	B	0.0246425682845587	0.0729623451772377	0.502731746253184
SPTLC1	chr9:91919306:A:C	LPS	CD4T	0.0529930818824946	0.102659003927048	0.436006622423094
SPTLC1	chr9:91919306:A:C	Tcruzi	NK	0.0146637577727762	0.065135473313835	0.541081448397749
SPTLC1	chr9:91919306:A:C	Tcruzi	CD8T	0.0288604614879059	0.0741021160263728	0.48807145200706
SPTLC1	chr9:91919306:A:C	Tcruzi	monocyte	0.00108684089574203	0.0794709353962042	0.605600543374054
SPTLC1	chr9:91919306:A:C	Tcruzi	B	0.0203630413909941	0.0678466556107974	0.518730067567774
SPTLC1	chr9:91919306:A:C	Tcruzi	CD4T	0.052453037634867	0.102441799445818	0.442041983085982
SPTLC1	chr9:91919683:A:G	NI	NK	0.0630162499660289	0.0577315980259989	0.135536260284913
SPTLC1	chr9:91919683:A:G	NI	CD8T	0.102663021530759	0.0570014381488566	0.0380468473856177
SPTLC1	chr9:91919683:A:G	NI	monocyte	0.393823396845487	0.0739181097109352	8.06290897162998e-10
SPTLC1	chr9:91919683:A:G	NI	B	0.0321061449836024	0.0627173048611326	0.295861823454977
SPTLC1	chr9:91919683:A:G	NI	CD4T	0.196666661769283	0.0622005362637847	0.000718569461077202
SPTLC1	chr9:91919683:A:G	IAV	NK	0.0447598903368506	0.0566642734983415	0.208661471767997
SPTLC1	chr9:91919683:A:G	IAV	CD8T	0.100362545323863	0.054445911258127	0.0298233843814411
SPTLC1	chr9:91919683:A:G	IAV	monocyte	0.218379442317628	0.060067547573104	0.000215475510334121
SPTLC1	chr9:91919683:A:G	IAV	B	0.0805398159900456	0.0568026746647361	0.0771462735101688
SPTLC1	chr9:91919683:A:G	IAV	CD4T	0.199422994542868	0.0594912741912082	0.00027781481246564
SPTLC1	chr9:91919683:A:G	LPS	NK	0.147737027655558	0.0607488843859102	0.00498587953852526
SPTLC1	chr9:91919683:A:G	LPS	CD8T	0.0949120768595579	0.0546473895981685	0.0425849276354125
SPTLC1	chr9:91919683:A:G	LPS	monocyte	0.276806426487104	0.0641152145448506	6.82524613291669e-06
SPTLC1	chr9:91919683:A:G	LPS	B	0.116049703749094	0.0603037607810609	0.0262128169585802
SPTLC1	chr9:91919683:A:G	LPS	CD4T	0.22386939980596	0.0603948517318161	6.36025814307658e-05
SPTLC1	chr9:91919683:A:G	Tcruzi	NK	0.0871729588452803	0.0599835993805737	0.0719008664706812
SPTLC1	chr9:91919683:A:G	Tcruzi	CD8T	0.12225072046429	0.0552661232753771	0.0137022694702773
SPTLC1	chr9:91919683:A:G	Tcruzi	monocyte	0.304691954153047	0.0666087731749078	2.46958274895171e-06
SPTLC1	chr9:91919683:A:G	Tcruzi	B	0.125916919316381	0.0594357311503135	0.0147509366803914
SPTLC1	chr9:91919683:A:G	Tcruzi	CD4T	0.130301194672582	0.0607048884985383	0.0186642698550469
SPTLC1	chr9:91947606:C:A	NI	NK	-0.00320089298003728	0.0517909967495544	0.620401405778353
SPTLC1	chr9:91947606:C:A	NI	CD8T	-0.012287274741943	0.0605326932953989	0.581354948613506
SPTLC1	chr9:91947606:C:A	NI	monocyte	-0.0106186083078642	0.071780984062777	0.570161091585836
SPTLC1	chr9:91947606:C:A	NI	B	-0.0146259269105957	0.0604141917121019	0.567776885250696
SPTLC1	chr9:91947606:C:A	NI	CD4T	-0.00428142225114892	0.0713415895945172	0.612784275613354
SPTLC1	chr9:91947606:C:A	IAV	NK	-0.00657683808299314	0.0487831635367839	0.600545679321433
SPTLC1	chr9:91947606:C:A	IAV	CD8T	-0.00945581169499843	0.0464534862178262	0.580676930726923
SPTLC1	chr9:91947606:C:A	IAV	monocyte	-0.00797347339616165	0.0587032111452618	0.599258297132831
SPTLC1	chr9:91947606:C:A	IAV	B	-0.0150352693273229	0.0540136303725429	0.555910255404143
SPTLC1	chr9:91947606:C:A	IAV	CD4T	-0.00431585454771436	0.0608818537838702	0.618168562818042
SPTLC1	chr9:91947606:C:A	LPS	NK	4.70591377564889e-05	0.0525121858345269	0.632601381069025
SPTLC1	chr9:91947606:C:A	LPS	CD8T	-0.00794474688523307	0.0515191115562417	0.590496429808012
SPTLC1	chr9:91947606:C:A	LPS	monocyte	-0.0112612331716818	0.0715038521711164	0.579969112238754
SPTLC1	chr9:91947606:C:A	LPS	B	-0.014201668024547	0.0600415204098142	0.56500482360041
SPTLC1	chr9:91947606:C:A	LPS	CD4T	-0.0025275478993833	0.0666829208237208	0.622907421120868
SPTLC1	chr9:91947606:C:A	Tcruzi	NK	-0.00225570468522731	0.0534178504735405	0.624006753924658
SPTLC1	chr9:91947606:C:A	Tcruzi	CD8T	-0.0166731993015099	0.0613616937291858	0.558771979942322
SPTLC1	chr9:91947606:C:A	Tcruzi	monocyte	-0.00560598925307695	0.0679860705371932	0.608762969377765
SPTLC1	chr9:91947606:C:A	Tcruzi	B	-0.0110320441144706	0.0558480230831376	0.579158909622445
SPTLC1	chr9:91947606:C:A	Tcruzi	CD4T	0.0014264720139304	0.0678061286237677	0.640819823220663
SPTLC1	chr9:91954621:G:A	NI	NK	-0.00485958489982481	0.0510621307305782	0.613814273752345
SPTLC1	chr9:91954621:G:A	NI	CD8T	-4.94282308902125e-06	0.0579689596596154	0.639593649110577
SPTLC1	chr9:91954621:G:A	NI	monocyte	-0.0184915127760989	0.0718969558817816	0.536919180366251
SPTLC1	chr9:91954621:G:A	NI	B	-0.017866064095019	0.0610149820009429	0.552192732396434
SPTLC1	chr9:91954621:G:A	NI	CD4T	-0.00201117184464358	0.0711965324843254	0.62345476104958
SPTLC1	chr9:91954621:G:A	IAV	NK	-0.0034887908684762	0.0472132397417545	0.619221778371056
SPTLC1	chr9:91954621:G:A	IAV	CD8T	-0.000685850062055439	0.0437965128190779	0.635503041786051
SPTLC1	chr9:91954621:G:A	IAV	monocyte	-0.00583463624262187	0.060427483742623	0.600936144278973
SPTLC1	chr9:91954621:G:A	IAV	B	-0.0193303130064078	0.0560990214634435	0.533503821486921
SPTLC1	chr9:91954621:G:A	IAV	CD4T	-0.00639354845173965	0.0606836541277509	0.610593581422686
SPTLC1	chr9:91954621:G:A	LPS	NK	-0.00579255854712833	0.0516335245843206	0.603840164060002
SPTLC1	chr9:91954621:G:A	LPS	CD8T	-0.00148635746963545	0.0501196226788901	0.626563846538345
SPTLC1	chr9:91954621:G:A	LPS	monocyte	-0.0200549804245142	0.0717426311084157	0.540683429134719
SPTLC1	chr9:91954621:G:A	LPS	B	-0.0155719365909313	0.0593214323850327	0.556731331476511
SPTLC1	chr9:91954621:G:A	LPS	CD4T	-0.00510247642939796	0.0665245530615573	0.613568154286946
SPTLC1	chr9:91954621:G:A	Tcruzi	NK	-0.0041046744871648	0.0525836858626876	0.616694795837507
SPTLC1	chr9:91954621:G:A	Tcruzi	CD8T	-0.00244279018569026	0.0555975596386736	0.626042876049628
SPTLC1	chr9:91954621:G:A	Tcruzi	monocyte	-0.0220871213686933	0.0716614947573749	0.539794406777091
SPTLC1	chr9:91954621:G:A	Tcruzi	B	-0.0161761978631327	0.0574401309017546	0.55378894740708
SPTLC1	chr9:91954621:G:A	Tcruzi	CD4T	0.000900149914459902	0.0674400828994031	0.641191748635086
SPTLC1	chr9:91961500:G:C	NI	NK	-0.0094262484196183	0.0375167537129547	0.411706724464113
SPTLC1	chr9:91961500:G:C	NI	CD8T	-0.0380080425473088	0.0398014428698045	0.197071945272
SPTLC1	chr9:91961500:G:C	NI	monocyte	-0.0930646854474367	0.0593066692891031	0.0764972079801424
SPTLC1	chr9:91961500:G:C	NI	B	-0.0187124453169807	0.0405133637388915	0.338908719291755
SPTLC1	chr9:91961500:G:C	NI	CD4T	-0.0551541258958204	0.047838972507755	0.150670369274667
SPTLC1	chr9:91961500:G:C	IAV	NK	-0.00361712641229113	0.0364249182292846	0.460749329797282
SPTLC1	chr9:91961500:G:C	IAV	CD8T	-0.0218509766381133	0.0332758349687696	0.277392975780201
SPTLC1	chr9:91961500:G:C	IAV	monocyte	-0.0745904028452302	0.0507080018647525	0.0918686944330517
SPTLC1	chr9:91961500:G:C	IAV	B	-0.0308003548225707	0.0378615353520453	0.232074777525426
SPTLC1	chr9:91961500:G:C	IAV	CD4T	-0.0443296593845819	0.0417790306000977	0.171363216945978
SPTLC1	chr9:91961500:G:C	LPS	NK	-0.0272076119455415	0.0382312732691125	0.263440864690582
SPTLC1	chr9:91961500:G:C	LPS	CD8T	-0.0181498169205023	0.035344748292909	0.318163489797663
SPTLC1	chr9:91961500:G:C	LPS	monocyte	-0.0831800608600984	0.0557656290308014	0.0904397270536256
SPTLC1	chr9:91961500:G:C	LPS	B	-0.0148471216908796	0.0412309023963382	0.36723332636325
SPTLC1	chr9:91961500:G:C	LPS	CD4T	-0.0444059557424075	0.0434299303863836	0.182212956028643
SPTLC1	chr9:91961500:G:C	Tcruzi	NK	-0.0262571505166278	0.0392776297552887	0.276568826016392
SPTLC1	chr9:91961500:G:C	Tcruzi	CD8T	-0.0361364752241747	0.0384809705356194	0.199341916594661
SPTLC1	chr9:91961500:G:C	Tcruzi	monocyte	-0.0877491127856922	0.0573266784734926	0.0853941061052307
SPTLC1	chr9:91961500:G:C	Tcruzi	B	-0.0538533321356581	0.0479523557228406	0.138232388138396
SPTLC1	chr9:91961500:G:C	Tcruzi	CD4T	-0.0430639064473216	0.0434912591226062	0.189372257956061
SPTLC1	chr9:91980876:A:C	NI	NK	0.00549210785095452	0.038929501092967	0.626756276304602
SPTLC1	chr9:91980876:A:C	NI	CD8T	0.0104101903649507	0.0449158904721799	0.601234484406781
SPTLC1	chr9:91980876:A:C	NI	monocyte	-0.0112195305308927	0.055969163559247	0.579321381530052
SPTLC1	chr9:91980876:A:C	NI	B	0.00017186681677385	0.0425540326678849	0.667549154047928
SPTLC1	chr9:91980876:A:C	NI	CD4T	0.0127289917882348	0.0553646120793348	0.59153209146007
SPTLC1	chr9:91980876:A:C	IAV	NK	0.0082276444790528	0.0372846691971334	0.604794282865764
SPTLC1	chr9:91980876:A:C	IAV	CD8T	0.00500892248844832	0.0334819354710221	0.623771438291188
SPTLC1	chr9:91980876:A:C	IAV	monocyte	0.000315885609227657	0.0434168015969771	0.669715518169328
SPTLC1	chr9:91980876:A:C	IAV	B	-0.000917270879284371	0.0370548249924055	0.669119708855696
SPTLC1	chr9:91980876:A:C	IAV	CD4T	0.0100103699621508	0.0465889652885626	0.606153128360559
SPTLC1	chr9:91980876:A:C	LPS	NK	0.00606795925301654	0.0394111218648761	0.618151731913041
SPTLC1	chr9:91980876:A:C	LPS	CD8T	0.0073868111082288	0.0386339695160203	0.607318847144582
SPTLC1	chr9:91980876:A:C	LPS	monocyte	-0.00151244577323148	0.0520729257799492	0.648316737078092
SPTLC1	chr9:91980876:A:C	LPS	B	-0.004180718881885	0.0435238784948053	0.644103748637893
SPTLC1	chr9:91980876:A:C	LPS	CD4T	0.0116796055982811	0.0514944258285129	0.597869488447348
SPTLC1	chr9:91980876:A:C	Tcruzi	NK	0.0122449451605031	0.0432680924039037	0.583429254180361
SPTLC1	chr9:91980876:A:C	Tcruzi	CD8T	0.00817807636775085	0.0425189304060277	0.60947787008532
SPTLC1	chr9:91980876:A:C	Tcruzi	monocyte	-0.00373431175116263	0.0508055410054478	0.646272509385256
SPTLC1	chr9:91980876:A:C	Tcruzi	B	0.00194084320855678	0.040569944480255	0.653466158457986
SPTLC1	chr9:91980876:A:C	Tcruzi	CD4T	0.0131039307542724	0.0523768357775005	0.593384045714666
SPTLC1	chr9:92039656:G:A	NI	NK	-0.0160031655192369	0.0527914820465375	0.522227936544262
SPTLC1	chr9:92039656:G:A	NI	CD8T	-0.0258183719695637	0.0611112782113055	0.484721628935937
SPTLC1	chr9:92039656:G:A	NI	monocyte	-0.0388849488738035	0.0801116314406097	0.436017963660146
SPTLC1	chr9:92039656:G:A	NI	B	-0.0234503558990782	0.0596637583002246	0.493146318189712
SPTLC1	chr9:92039656:G:A	NI	CD4T	-0.0272115899308696	0.0728025527353578	0.492033185978501
SPTLC1	chr9:92039656:G:A	IAV	NK	-0.0173648079693719	0.0501040804860028	0.508569123750243
SPTLC1	chr9:92039656:G:A	IAV	CD8T	-0.0135154112145097	0.0452573520150333	0.521853042620692
SPTLC1	chr9:92039656:G:A	IAV	monocyte	-0.0230873915794079	0.0608542558598969	0.496848068101389
SPTLC1	chr9:92039656:G:A	IAV	B	-0.0148959104912827	0.0500173346402029	0.521491986659397
SPTLC1	chr9:92039656:G:A	IAV	CD4T	-0.0278830984458263	0.0640254214171919	0.479999015472293
SPTLC1	chr9:92039656:G:A	LPS	NK	-0.0177851376965079	0.0534807595521702	0.50764231563163
SPTLC1	chr9:92039656:G:A	LPS	CD8T	-0.0175303415946075	0.0513918166658603	0.503965017844812
SPTLC1	chr9:92039656:G:A	LPS	monocyte	-0.0323297107716203	0.0751040924379511	0.467067694817827
SPTLC1	chr9:92039656:G:A	LPS	B	-0.0354632106449203	0.0682595673804773	0.441251491763149
SPTLC1	chr9:92039656:G:A	LPS	CD4T	-0.0339912085324621	0.0719101780056356	0.463003176829691
SPTLC1	chr9:92039656:G:A	Tcruzi	NK	-0.0236798660925207	0.0579996965678416	0.486503051463525
SPTLC1	chr9:92039656:G:A	Tcruzi	CD8T	-0.0228284165102192	0.0578342893934024	0.491154063790685
SPTLC1	chr9:92039656:G:A	Tcruzi	monocyte	-0.0373742328987331	0.0775179867292584	0.455653598800211
SPTLC1	chr9:92039656:G:A	Tcruzi	B	-0.0282117991372393	0.0605071078831619	0.465455253819415
SPTLC1	chr9:92039656:G:A	Tcruzi	CD4T	-0.0360577780776276	0.0738671977962484	0.460494721278846
SPTLC1	chr9:92117644:G:A	NI	NK	-0.0185751535278211	0.0599577472769471	0.549733984718308
SPTLC1	chr9:92117644:G:A	NI	CD8T	-0.00178981480920408	0.0576393837138778	0.63553857199876
SPTLC1	chr9:92117644:G:A	NI	monocyte	0.00668787374970268	0.0684269456987712	0.591078607574927
SPTLC1	chr9:92117644:G:A	NI	B	0.00574023113620131	0.056401104909546	0.617049307979426
SPTLC1	chr9:92117644:G:A	NI	CD4T	0.00368112148762202	0.0712085320756944	0.622799663920619
SPTLC1	chr9:92117644:G:A	IAV	NK	-0.0108701754708637	0.0502867202482226	0.581712993869691
SPTLC1	chr9:92117644:G:A	IAV	CD8T	-0.00227989949370705	0.0439229285739637	0.629012938696991
SPTLC1	chr9:92117644:G:A	IAV	monocyte	0.00864055245768682	0.0572102709834718	0.601082976920926
SPTLC1	chr9:92117644:G:A	IAV	B	0.00424404060319603	0.0485592816906189	0.620825423425015
SPTLC1	chr9:92117644:G:A	IAV	CD4T	-0.00133203039963022	0.0600929712637293	0.639101862808351
SPTLC1	chr9:92117644:G:A	LPS	NK	-0.00985153843254008	0.053102548527142	0.586394144451313
SPTLC1	chr9:92117644:G:A	LPS	CD8T	-0.00324313497778812	0.0500888732161998	0.621483413226795
SPTLC1	chr9:92117644:G:A	LPS	monocyte	0.00580567454607684	0.0670567669785459	0.605478173925145
SPTLC1	chr9:92117644:G:A	LPS	B	0.00369106756274327	0.0557316440152286	0.621842649478068
SPTLC1	chr9:92117644:G:A	LPS	CD4T	-0.000212067829613506	0.0661181412013563	0.639637167132404
SPTLC1	chr9:92117644:G:A	Tcruzi	NK	-0.0147790210503338	0.0572797331671681	0.566869091178309
SPTLC1	chr9:92117644:G:A	Tcruzi	CD8T	-0.00139691587458462	0.0553652596764271	0.635178540163962
SPTLC1	chr9:92117644:G:A	Tcruzi	monocyte	0.00540063268590114	0.0651741646309351	0.614945676944044
SPTLC1	chr9:92117644:G:A	Tcruzi	B	0.00288396864508554	0.0529634173532864	0.628142931195774
SPTLC1	chr9:92117644:G:A	Tcruzi	CD4T	-0.00102121703392676	0.0666046193487214	0.639171512972238
SPTLC1	chr9:92124713:G:T	NI	NK	-0.0772688232055781	0.0976932412548043	0.280469926266752
SPTLC1	chr9:92124713:G:T	NI	CD8T	-0.101813935176758	0.116619311698692	0.255186421142801
SPTLC1	chr9:92124713:G:T	NI	monocyte	-0.0651250867205226	0.107591814381835	0.342196057881707
SPTLC1	chr9:92124713:G:T	NI	B	-0.0522660179590651	0.0895017131714811	0.360850334811863
SPTLC1	chr9:92124713:G:T	NI	CD4T	-0.106576681548789	0.127914234735565	0.270105336637304
SPTLC1	chr9:92124713:G:T	IAV	NK	-0.0665302122162381	0.0877956781293539	0.292738007760704
SPTLC1	chr9:92124713:G:T	IAV	CD8T	-0.0698263066294859	0.086633923593636	0.272761453004625
SPTLC1	chr9:92124713:G:T	IAV	monocyte	-0.0526781551859827	0.0901983990479897	0.362489771919219
SPTLC1	chr9:92124713:G:T	IAV	B	-0.0473020190574844	0.0800932569719903	0.356503241278091
SPTLC1	chr9:92124713:G:T	IAV	CD4T	-0.0967198476553191	0.114302337761127	0.267262645435619
SPTLC1	chr9:92124713:G:T	LPS	NK	-0.0701599078715332	0.0923115501720911	0.291960858000098
SPTLC1	chr9:92124713:G:T	LPS	CD8T	-0.0810170956678473	0.0966128023656193	0.264457670106188
SPTLC1	chr9:92124713:G:T	LPS	monocyte	-0.0667662334156446	0.107799402482109	0.342796328738178
SPTLC1	chr9:92124713:G:T	LPS	B	-0.0575344140101067	0.0914559940522577	0.341974642701283
SPTLC1	chr9:92124713:G:T	LPS	CD4T	-0.104072852583903	0.123021284977372	0.266659988012762
SPTLC1	chr9:92124713:G:T	Tcruzi	NK	-0.0763404089582815	0.0979163571690608	0.285222298794112
SPTLC1	chr9:92124713:G:T	Tcruzi	CD8T	-0.0904165445122462	0.106132696143439	0.26427854183758
SPTLC1	chr9:92124713:G:T	Tcruzi	monocyte	-0.0645996165209124	0.105150830454098	0.349745292629717
SPTLC1	chr9:92124713:G:T	Tcruzi	B	-0.0473582241524271	0.0845859202557215	0.367536935630183
SPTLC1	chr9:92124713:G:T	Tcruzi	CD4T	-0.100350537176496	0.120299082386744	0.274248447954796
SPTLC1	chr9:92156518:A:G	NI	NK	-0.0187496179711193	0.047836545624954	0.509960080433482
SPTLC1	chr9:92156518:A:G	NI	CD8T	-0.0113564732967899	0.0477442766967302	0.562629654067598
SPTLC1	chr9:92156518:A:G	NI	monocyte	-0.0169322683491256	0.0595780897414464	0.525811794993407
SPTLC1	chr9:92156518:A:G	NI	B	-0.00255775577800495	0.0472247291256106	0.618194637667366
SPTLC1	chr9:92156518:A:G	NI	CD4T	-0.0186728196573044	0.0591467828915844	0.529586838384266
SPTLC1	chr9:92156518:A:G	IAV	NK	-0.0218019621281599	0.0494152859051783	0.49377262006232
SPTLC1	chr9:92156518:A:G	IAV	CD8T	-0.0220870030688701	0.0482347364627669	0.483376479635618
SPTLC1	chr9:92156518:A:G	IAV	monocyte	-0.00612214740970277	0.0474723785352119	0.59322286042315
SPTLC1	chr9:92156518:A:G	IAV	B	-0.00408512975035006	0.0423156351891911	0.602597142337035
SPTLC1	chr9:92156518:A:G	IAV	CD4T	-0.028320823917253	0.0596718163815588	0.485581653747651
SPTLC1	chr9:92156518:A:G	LPS	NK	-0.0239708787381108	0.0528612866053442	0.485105805422741
SPTLC1	chr9:92156518:A:G	LPS	CD8T	-0.0140338570125301	0.0436714501781977	0.530728449631747
SPTLC1	chr9:92156518:A:G	LPS	monocyte	-0.00745527000056976	0.0562241815958231	0.586793440709536
SPTLC1	chr9:92156518:A:G	LPS	B	-0.00953921593460463	0.0480174205279045	0.573104038632161
SPTLC1	chr9:92156518:A:G	LPS	CD4T	-0.0129966736071283	0.052461393433608	0.550322987756109
SPTLC1	chr9:92156518:A:G	Tcruzi	NK	-0.0075817451009599	0.0465126475650702	0.574921671819258
SPTLC1	chr9:92156518:A:G	Tcruzi	CD8T	-0.0226210922929889	0.0517913490407352	0.493687489873707
SPTLC1	chr9:92156518:A:G	Tcruzi	monocyte	-0.0125795918569384	0.0557621776837299	0.558167499726366
SPTLC1	chr9:92156518:A:G	Tcruzi	B	-0.00530486707946174	0.0452608057269068	0.595811694248278
SPTLC1	chr9:92156518:A:G	Tcruzi	CD4T	0.0118084166847092	0.071043624434307	0.623774131066167
SPTLC1	chr9:92166732:A:G	NI	NK	0.000594233863095162	0.0601728812660289	0.625920153065748
SPTLC1	chr9:92166732:A:G	NI	CD8T	0.00113550200540718	0.0676694153649784	0.623746704712788
SPTLC1	chr9:92166732:A:G	NI	monocyte	-0.0288085431087297	0.0888056724421335	0.497999700411038
SPTLC1	chr9:92166732:A:G	NI	B	-0.0323118291265309	0.0817365876027493	0.496437431433535
SPTLC1	chr9:92166732:A:G	NI	CD4T	0.00789457512144407	0.0840976281173574	0.594698425185151
SPTLC1	chr9:92166732:A:G	IAV	NK	-0.000715167426264255	0.0559811658303052	0.6221942861629
SPTLC1	chr9:92166732:A:G	IAV	CD8T	-0.00104200985965113	0.051565228716066	0.621063408654659
SPTLC1	chr9:92166732:A:G	IAV	monocyte	-0.0182963086643457	0.0700209461451679	0.542821143906066
SPTLC1	chr9:92166732:A:G	IAV	B	-0.0159159403245198	0.0608813563389797	0.544153420840685
SPTLC1	chr9:92166732:A:G	IAV	CD4T	0.00477735153581994	0.0712072169129907	0.610281093485563
SPTLC1	chr9:92166732:A:G	LPS	NK	0.000533754974616484	0.0605750495440995	0.621908668919803
SPTLC1	chr9:92166732:A:G	LPS	CD8T	0.00680971536573328	0.0603724941967993	0.592923460183248
SPTLC1	chr9:92166732:A:G	LPS	monocyte	-0.0264789889462614	0.086560630104899	0.516390664678905
SPTLC1	chr9:92166732:A:G	LPS	B	-0.0202190767981455	0.0708924329470559	0.53296915309033
SPTLC1	chr9:92166732:A:G	LPS	CD4T	0.00639885019544114	0.078474083547513	0.60153887502363
SPTLC1	chr9:92166732:A:G	Tcruzi	NK	0.00747051452580026	0.0639016661535062	0.595061826942509
SPTLC1	chr9:92166732:A:G	Tcruzi	CD8T	-0.00207562076315083	0.0650576933853871	0.616426281378304
SPTLC1	chr9:92166732:A:G	Tcruzi	monocyte	-0.0207692883005447	0.0811578530309155	0.540036038135054
SPTLC1	chr9:92166732:A:G	Tcruzi	B	-0.0279859620263684	0.0747400928146393	0.503490827384729
SPTLC1	chr9:92166732:A:G	Tcruzi	CD4T	0.00822947864784565	0.0795310704523312	0.598517033942056
SPTLC1	chr9:92187966:A:T	NI	NK	0.0136455863493498	0.0629627788687172	0.56167881382063
SPTLC1	chr9:92187966:A:T	NI	CD8T	0.00403316701966021	0.0664923098682993	0.609668803571154
SPTLC1	chr9:92187966:A:T	NI	monocyte	-0.0137336504952349	0.0827072824081813	0.552848804415396
SPTLC1	chr9:92187966:A:T	NI	B	0.0273014272194137	0.0775247997351644	0.514059575606849
SPTLC1	chr9:92187966:A:T	NI	CD4T	-0.0181252446301718	0.0851109001775549	0.554912283325785
SPTLC1	chr9:92187966:A:T	IAV	NK	0.0160429251324374	0.0609623717360054	0.546811868156165
SPTLC1	chr9:92187966:A:T	IAV	CD8T	0.00544880067640233	0.0514729865273307	0.595584067923711
SPTLC1	chr9:92187966:A:T	IAV	monocyte	-0.0194961440109486	0.0735250287847052	0.54264047098519
SPTLC1	chr9:92187966:A:T	IAV	B	0.0240937495423234	0.0682528948269077	0.512791786109086
SPTLC1	chr9:92187966:A:T	IAV	CD4T	-0.00944357446388719	0.0702774188003006	0.585898002378689
SPTLC1	chr9:92187966:A:T	LPS	NK	0.0115658467783331	0.0621241617513965	0.567212024978066
SPTLC1	chr9:92187966:A:T	LPS	CD8T	0.000799876136764597	0.0577127689386229	0.617682036372873
SPTLC1	chr9:92187966:A:T	LPS	monocyte	-0.0191743560768656	0.0836446785298147	0.542197687279615
SPTLC1	chr9:92187966:A:T	LPS	B	0.022342059174427	0.0731141440107782	0.527179881727523
SPTLC1	chr9:92187966:A:T	LPS	CD4T	-0.014567738715166	0.0785258457514539	0.566542404456706
SPTLC1	chr9:92187966:A:T	Tcruzi	NK	0.0089306461319907	0.0622034834227967	0.5818432954802
SPTLC1	chr9:92187966:A:T	Tcruzi	CD8T	0.00494562375459815	0.0641039196978214	0.603653569193133
SPTLC1	chr9:92187966:A:T	Tcruzi	monocyte	-0.0154077594802861	0.0805056764053419	0.561583909540337
SPTLC1	chr9:92187966:A:T	Tcruzi	B	0.0186410698008706	0.0674490944441179	0.539290482932221
SPTLC1	chr9:92187966:A:T	Tcruzi	CD4T	-0.0181901583645696	0.0809765519313363	0.558076605380433
SPTLC2	chr14:77424554:T:C	NI	NK	-0.075506737862796	0.0740312690324512	0.185597812261637
SPTLC2	chr14:77424554:T:C	NI	CD8T	-0.0906889837519124	0.0802078397095483	0.164624145338599
SPTLC2	chr14:77424554:T:C	NI	monocyte	-0.104570182013843	0.0984799755134297	0.161969562856467
SPTLC2	chr14:77424554:T:C	NI	B	-0.0550382539239893	0.0732197977942657	0.265765928474289
SPTLC2	chr14:77424554:T:C	NI	CD4T	-0.0942294732863967	0.0890750105579798	0.182564048387179
SPTLC2	chr14:77424554:T:C	IAV	NK	-0.0744643454678893	0.0702172725672063	0.17367850852534
SPTLC2	chr14:77424554:T:C	IAV	CD8T	-0.0636958720666173	0.062312324133639	0.184620225712074
SPTLC2	chr14:77424554:T:C	IAV	monocyte	-0.0663377831419146	0.0686270228479104	0.208598219667796
SPTLC2	chr14:77424554:T:C	IAV	B	-0.0540898443449074	0.0659080179834204	0.242996300778802
SPTLC2	chr14:77424554:T:C	IAV	CD4T	-0.0762547397454621	0.0700354557896935	0.182266490769756
SPTLC2	chr14:77424554:T:C	LPS	NK	-0.0933975906502249	0.0825351336326393	0.149774204333063
SPTLC2	chr14:77424554:T:C	LPS	CD8T	-0.0929517613423459	0.0784783465456311	0.142121994367769
SPTLC2	chr14:77424554:T:C	LPS	monocyte	-0.0860397935763367	0.0874648811822449	0.194427948160625
SPTLC2	chr14:77424554:T:C	LPS	B	-0.0658456655911099	0.0748075946142115	0.224557943183188
SPTLC2	chr14:77424554:T:C	LPS	CD4T	-0.0850531589690254	0.0769006842519085	0.176047745365698
SPTLC2	chr14:77424554:T:C	Tcruzi	NK	-0.0902151146272463	0.0835176838641677	0.164060999638856
SPTLC2	chr14:77424554:T:C	Tcruzi	CD8T	-0.0932550705911539	0.0806787057845614	0.155880501378383
SPTLC2	chr14:77424554:T:C	Tcruzi	monocyte	-0.0742694532450021	0.0838680637039053	0.22620696768849
SPTLC2	chr14:77424554:T:C	Tcruzi	B	-0.0557522486269575	0.0704706470293744	0.253020989338938
SPTLC2	chr14:77424554:T:C	Tcruzi	CD4T	-0.0918534909843789	0.0843287516548647	0.17783565749137
SPTLC2	chr14:77522305:G:A	NI	NK	0.411779664459807	0.059791099757146	2.21398792595642e-11
SPTLC2	chr14:77522305:G:A	NI	CD8T	0.302909076925954	0.0575036042935707	1.4614727333487e-07
SPTLC2	chr14:77522305:G:A	NI	monocyte	0.0947556270552175	0.0630632849730832	0.0663388573309074
SPTLC2	chr14:77522305:G:A	NI	B	0.24743517379024	0.0620973873307132	4.46268337321228e-05
SPTLC2	chr14:77522305:G:A	NI	CD4T	0.0389369811985351	0.0664189201052616	0.277695413228299
SPTLC2	chr14:77522305:G:A	IAV	NK	0.476691766709113	0.0477652701950981	4.07143904759253e-23
SPTLC2	chr14:77522305:G:A	IAV	CD8T	0.388239836581342	0.058527047901941	3.19520273833914e-11
SPTLC2	chr14:77522305:G:A	IAV	monocyte	0.123383413414898	0.0365474010766459	0.000368666038103221
SPTLC2	chr14:77522305:G:A	IAV	B	0.423351336028284	0.0574818121055055	1.43963416631547e-14
SPTLC2	chr14:77522305:G:A	IAV	CD4T	0.213297298950696	0.0363866410542186	2.3749179187401e-09
SPTLC2	chr14:77522305:G:A	LPS	NK	0.572807412177177	0.0520395040320168	6.86597888076749e-29
SPTLC2	chr14:77522305:G:A	LPS	CD8T	0.407763469392925	0.0517866739942445	2.42791906695536e-15
SPTLC2	chr14:77522305:G:A	LPS	monocyte	0.134375948603873	0.052362061474964	0.00510796296874359
SPTLC2	chr14:77522305:G:A	LPS	B	0.36013365312365	0.0554575408845158	5.42109422699797e-11
SPTLC2	chr14:77522305:G:A	LPS	CD4T	0.10932283336555	0.0392928961120507	0.00275358296648987
SPTLC2	chr14:77522305:G:A	Tcruzi	NK	0.518053048476476	0.067584968163712	2.38538288988211e-14
SPTLC2	chr14:77522305:G:A	Tcruzi	CD8T	0.397896054288243	0.0576966889519648	2.31502774165165e-12
SPTLC2	chr14:77522305:G:A	Tcruzi	monocyte	-0.0514986033617459	0.0686561408068879	0.227261584278467
SPTLC2	chr14:77522305:G:A	Tcruzi	B	0.265468106409204	0.0605990770186382	7.93634962000322e-06
SPTLC2	chr14:77522305:G:A	Tcruzi	CD4T	0.0572370608675575	0.0595183351571895	0.167844855812258
SPTLC2	chr14:77523575:A:G	NI	NK	-0.264370444076194	0.0630011342208489	1.78310696007378e-05
SPTLC2	chr14:77523575:A:G	NI	CD8T	-0.202742107860084	0.0591003922752284	0.000344021998578525
SPTLC2	chr14:77523575:A:G	NI	monocyte	-0.133745475820549	0.0622569378407862	0.0158715039339776
SPTLC2	chr14:77523575:A:G	NI	B	-0.282774093480286	0.0634920423366829	5.54665031649027e-06
SPTLC2	chr14:77523575:A:G	NI	CD4T	-0.0662223843427088	0.0667996263706733	0.160623904242156
SPTLC2	chr14:77523575:A:G	IAV	NK	-0.498408037589921	0.0478657365214668	1.11022302462516e-16
SPTLC2	chr14:77523575:A:G	IAV	CD8T	-0.308720173370655	0.0617762647607356	4.29558541292785e-07
SPTLC2	chr14:77523575:A:G	IAV	monocyte	-0.236942770819045	0.0343005415071117	2.44104736424333e-12
SPTLC2	chr14:77523575:A:G	IAV	B	-0.640154991592199	0.0557960633566288	1.11022302462516e-16
SPTLC2	chr14:77523575:A:G	IAV	CD4T	-0.292269810052057	0.0346851219592541	1.11022302462516e-16
SPTLC2	chr14:77523575:A:G	LPS	NK	-0.578548762256426	0.0518060691639834	1.11022302462516e-16
SPTLC2	chr14:77523575:A:G	LPS	CD8T	-0.3702276032928	0.0525549505138797	9.60564960905685e-13
SPTLC2	chr14:77523575:A:G	LPS	monocyte	-0.231070398569989	0.0502705861630714	2.11249960435644e-06
SPTLC2	chr14:77523575:A:G	LPS	B	-0.514143335492712	0.053924409064174	1.11022302462516e-16
SPTLC2	chr14:77523575:A:G	LPS	CD4T	-0.189301336693234	0.037902619718232	3.14933491840641e-07
SPTLC2	chr14:77523575:A:G	Tcruzi	NK	-0.4516355273788	0.0699226336060005	6.45898889928276e-11
SPTLC2	chr14:77523575:A:G	Tcruzi	CD8T	-0.308424811357219	0.0586102552449947	7.60306941849365e-08
SPTLC2	chr14:77523575:A:G	Tcruzi	monocyte	0.0114398943650801	0.0674507728571536	0.434195623347111
SPTLC2	chr14:77523575:A:G	Tcruzi	B	-0.376504570247563	0.0605577010391542	4.02894606565951e-10
SPTLC2	chr14:77523575:A:G	Tcruzi	CD4T	-0.149652994014568	0.0586065998232826	0.00538326853039206
SPTLC2	chr14:77523732:T:A	NI	NK	-0.234907926610003	0.088154071937015	0.0076062507695186
SPTLC2	chr14:77523732:T:A	NI	CD8T	-0.220042190641271	0.0846122108569424	0.0078197143643417
SPTLC2	chr14:77523732:T:A	NI	monocyte	-0.191539839170101	0.0985046785787334	0.0280284262118012
SPTLC2	chr14:77523732:T:A	NI	B	-0.180583566156778	0.0962379177846638	0.0377747584507512
SPTLC2	chr14:77523732:T:A	NI	CD4T	-0.18090349831947	0.096938943277969	0.0364893659328219
SPTLC2	chr14:77523732:T:A	IAV	NK	-0.358909480726932	0.0843722737981695	6.34189896375759e-07
SPTLC2	chr14:77523732:T:A	IAV	CD8T	-0.259608253640062	0.0809102811050802	0.000744050637125016
SPTLC2	chr14:77523732:T:A	IAV	monocyte	-0.167133391843005	0.0670973727604503	0.0058397511706062
SPTLC2	chr14:77523732:T:A	IAV	B	-0.341534691287102	0.0948591831840314	1.61505375578797e-05
SPTLC2	chr14:77523732:T:A	IAV	CD4T	-0.259537698036367	0.0614367168006318	1.52209721436813e-05
SPTLC2	chr14:77523732:T:A	LPS	NK	-0.411792973049063	0.0972136416228592	6.93963259079666e-08
SPTLC2	chr14:77523732:T:A	LPS	CD8T	-0.291888601558531	0.0779512565091297	7.61827118702652e-05
SPTLC2	chr14:77523732:T:A	LPS	monocyte	-0.202414479311816	0.0874679021833046	0.011206602971217
SPTLC2	chr14:77523732:T:A	LPS	B	-0.339005193017895	0.091096558733058	3.10180332360188e-05
SPTLC2	chr14:77523732:T:A	LPS	CD4T	-0.178769527114647	0.0695081802629438	0.00600572609528638
SPTLC2	chr14:77523732:T:A	Tcruzi	NK	-0.331237754093986	0.0949893195456668	0.000190009878790587
SPTLC2	chr14:77523732:T:A	Tcruzi	CD8T	-0.25778119803407	0.0816789576452679	0.00130111233116426
SPTLC2	chr14:77523732:T:A	Tcruzi	monocyte	-0.140666818643419	0.102570903933736	0.0877450730735586
SPTLC2	chr14:77523732:T:A	Tcruzi	B	-0.279939565398066	0.0881719528664586	0.00070292228531621
SPTLC2	chr14:77523732:T:A	Tcruzi	CD4T	-0.256783871727014	0.0862964865286175	0.00149661946277613
SPTLC2	chr14:77582180:G:C	NI	NK	-0.189605387920658	0.058991568973683	0.000404399264567146
SPTLC2	chr14:77582180:G:C	NI	CD8T	-0.137361082236704	0.0562694534655399	0.00647892589343579
SPTLC2	chr14:77582180:G:C	NI	monocyte	0.0223720871249391	0.063436544151555	0.359208860540124
SPTLC2	chr14:77582180:G:C	NI	B	0.0207736684646967	0.0610862009488608	0.361714775013899
SPTLC2	chr14:77582180:G:C	NI	CD4T	-0.000327109619692447	0.0635098856249268	0.499073831127691
SPTLC2	chr14:77582180:G:C	IAV	NK	-0.0641570452674991	0.0491176739919373	0.0955508061667295
SPTLC2	chr14:77582180:G:C	IAV	CD8T	-0.0823167639988408	0.0533495029015832	0.059547128039755
SPTLC2	chr14:77582180:G:C	IAV	monocyte	0.126726361399158	0.0391554652002031	0.000555919866405431
SPTLC2	chr14:77582180:G:C	IAV	B	0.152926170563735	0.0573439650556562	0.00274645380606362
SPTLC2	chr14:77582180:G:C	IAV	CD4T	0.128844209513429	0.0398741284016829	0.000506980460220844
SPTLC2	chr14:77582180:G:C	LPS	NK	-0.129416411827514	0.0531393071039579	0.00678911962967899
SPTLC2	chr14:77582180:G:C	LPS	CD8T	-0.155711911198648	0.0528852515454945	0.000975698405272674
SPTLC2	chr14:77582180:G:C	LPS	monocyte	0.135210392359659	0.054178410510739	0.00597660835528641
SPTLC2	chr14:77582180:G:C	LPS	B	0.107331556720436	0.0557595924927412	0.0262799268801751
SPTLC2	chr14:77582180:G:C	LPS	CD4T	0.0718263820353897	0.0416033358040274	0.0419816296362974
SPTLC2	chr14:77582180:G:C	Tcruzi	NK	-0.183753048318799	0.0633477926428038	0.00138119326351294
SPTLC2	chr14:77582180:G:C	Tcruzi	CD8T	-0.163335659138468	0.0570095321789906	0.00138335481185214
SPTLC2	chr14:77582180:G:C	Tcruzi	monocyte	0.0168522656813959	0.0647750263584878	0.392300111901061
SPTLC2	chr14:77582180:G:C	Tcruzi	B	0.0954148062715247	0.0579466203472709	0.0479937153896291
SPTLC2	chr14:77582180:G:C	Tcruzi	CD4T	0.0457888739269268	0.0568839972295175	0.209641391735173
SPTLC2	chr14:77582751:G:C	NI	NK	0.0482293585892802	0.0617836415814646	0.282668957248688
SPTLC2	chr14:77582751:G:C	NI	CD8T	0.0699577390125593	0.072412624349211	0.229755314857219
SPTLC2	chr14:77582751:G:C	NI	monocyte	0.0732463590184177	0.0855111410915028	0.245590891164649
SPTLC2	chr14:77582751:G:C	NI	B	0.0299194979896891	0.0613152617040847	0.378432085814037
SPTLC2	chr14:77582751:G:C	NI	CD4T	0.0846879854267394	0.085837871037015	0.222266100101207
SPTLC2	chr14:77582751:G:C	IAV	NK	0.0428124299318429	0.0556733849147303	0.28683236775346
SPTLC2	chr14:77582751:G:C	IAV	CD8T	0.0363004806463457	0.0497710877559344	0.298080865378417
SPTLC2	chr14:77582751:G:C	IAV	monocyte	0.0509788016152618	0.0627734609113227	0.278309481509346
SPTLC2	chr14:77582751:G:C	IAV	B	0.0307658663996066	0.0538826731751806	0.352071993465726
SPTLC2	chr14:77582751:G:C	IAV	CD4T	0.0695202856633248	0.0681688972917254	0.221932203585811
SPTLC2	chr14:77582751:G:C	LPS	NK	0.0537718478907218	0.0631488619014966	0.256532861781312
SPTLC2	chr14:77582751:G:C	LPS	CD8T	0.0547776198053197	0.0599451266491901	0.241273134692731
SPTLC2	chr14:77582751:G:C	LPS	monocyte	0.0740402201329873	0.0845930638758462	0.243574944255967
SPTLC2	chr14:77582751:G:C	LPS	B	0.0376603336932612	0.0615766593223701	0.336099246540065
SPTLC2	chr14:77582751:G:C	LPS	CD4T	0.0833036247686252	0.078408404775703	0.206482342059918
SPTLC2	chr14:77582751:G:C	Tcruzi	NK	0.0508992363379842	0.0643661515582231	0.277973115647738
SPTLC2	chr14:77582751:G:C	Tcruzi	CD8T	0.0642565964759627	0.0682768315184487	0.236367680898663
SPTLC2	chr14:77582751:G:C	Tcruzi	monocyte	0.0702553708824086	0.0831373552372707	0.259338902790681
SPTLC2	chr14:77582751:G:C	Tcruzi	B	0.0276555057634853	0.0583585356969897	0.380995913707892
SPTLC2	chr14:77582751:G:C	Tcruzi	CD4T	0.0834183795949321	0.0823806229579372	0.218616038311438
SPTLC2	chr14:77627134:C:T	NI	NK	-0.0523109651396532	0.0553050725231492	0.185408869562775
SPTLC2	chr14:77627134:C:T	NI	CD8T	-0.0700086967959783	0.0589295694360227	0.135965375386027
SPTLC2	chr14:77627134:C:T	NI	monocyte	-0.05908318720165	0.0679453373057526	0.206410606493991
SPTLC2	chr14:77627134:C:T	NI	B	-0.0094785608818998	0.0609167367356246	0.432172831278013
SPTLC2	chr14:77627134:C:T	NI	CD4T	-0.100935643206173	0.0744605693732767	0.100620636951822
SPTLC2	chr14:77627134:C:T	IAV	NK	-0.0789801542495453	0.0605213731553578	0.0991426644882011
SPTLC2	chr14:77627134:C:T	IAV	CD8T	-0.05011612528856	0.0481122692949954	0.159264715293586
SPTLC2	chr14:77627134:C:T	IAV	monocyte	-0.0591989125350094	0.0534042367127406	0.153363063645529
SPTLC2	chr14:77627134:C:T	IAV	B	-0.0373636870778909	0.0527031381846947	0.254549741488363
SPTLC2	chr14:77627134:C:T	IAV	CD4T	-0.101369034596976	0.0639612476956734	0.0764592334763852
SPTLC2	chr14:77627134:C:T	LPS	NK	-0.0811411712843358	0.06291449540401	0.104558415960395
SPTLC2	chr14:77627134:C:T	LPS	CD8T	-0.0690577337601693	0.054319370553305	0.115248484988768
SPTLC2	chr14:77627134:C:T	LPS	monocyte	-0.0517860408098145	0.0633352672727326	0.22615494572752
SPTLC2	chr14:77627134:C:T	LPS	B	-0.0199488815971629	0.057448854973403	0.368360444872995
SPTLC2	chr14:77627134:C:T	LPS	CD4T	-0.0738970686470362	0.0572698239019985	0.123747249446137
SPTLC2	chr14:77627134:C:T	Tcruzi	NK	-0.0773385676198408	0.0648659976491623	0.121783212136168
SPTLC2	chr14:77627134:C:T	Tcruzi	CD8T	-0.0656589535650784	0.0567984997338231	0.141522467513134
SPTLC2	chr14:77627134:C:T	Tcruzi	monocyte	-0.065088055821644	0.06835750865347	0.186560596229835
SPTLC2	chr14:77627134:C:T	Tcruzi	B	-0.0175694302565493	0.0562331403568606	0.380820631188079
SPTLC2	chr14:77627134:C:T	Tcruzi	CD4T	-0.0810780852965764	0.064548853086648	0.125029522344876
SPTLC2	chr14:77659512:C:T	NI	NK	-0.0308590452544025	0.0561883722076028	0.380022254721466
SPTLC2	chr14:77659512:C:T	NI	CD8T	-0.0537806737545273	0.0677899287860873	0.302141399811915
SPTLC2	chr14:77659512:C:T	NI	monocyte	-0.057891031947891	0.0814147139470062	0.311616148578636
SPTLC2	chr14:77659512:C:T	NI	B	-0.0237718872573626	0.0605099512170083	0.432357777085944
SPTLC2	chr14:77659512:C:T	NI	CD4T	-0.0689727535004059	0.0829215790714409	0.285659807491382
SPTLC2	chr14:77659512:C:T	IAV	NK	-0.0328949630971667	0.0528893516633569	0.356521133073343
SPTLC2	chr14:77659512:C:T	IAV	CD8T	-0.0304993502170314	0.0488006572740081	0.353394808460605
SPTLC2	chr14:77659512:C:T	IAV	monocyte	-0.0425779094441582	0.0614406506282261	0.336490872453969
SPTLC2	chr14:77659512:C:T	IAV	B	-0.0194544513202751	0.052075011421446	0.437525473597157
SPTLC2	chr14:77659512:C:T	IAV	CD4T	-0.0582046053742878	0.0669740820140157	0.282562991909573
SPTLC2	chr14:77659512:C:T	LPS	NK	-0.0446205094964944	0.0612876193576169	0.314306457447865
SPTLC2	chr14:77659512:C:T	LPS	CD8T	-0.0493215268552364	0.0606398853733269	0.28747284937555
SPTLC2	chr14:77659512:C:T	LPS	monocyte	-0.0675513437547833	0.0847196666252438	0.283505672567157
SPTLC2	chr14:77659512:C:T	LPS	B	-0.0252857655555942	0.0595897774063693	0.415898613589355
SPTLC2	chr14:77659512:C:T	LPS	CD4T	-0.0732685242112977	0.0788265833704446	0.256972379396596
SPTLC2	chr14:77659512:C:T	Tcruzi	NK	-0.0333842623868642	0.0585952665960832	0.371989220105134
SPTLC2	chr14:77659512:C:T	Tcruzi	CD8T	-0.0492189367836503	0.0640590620140509	0.30916907599225
SPTLC2	chr14:77659512:C:T	Tcruzi	monocyte	-0.0691239503521547	0.0871722383990383	0.290417193917049
SPTLC2	chr14:77659512:C:T	Tcruzi	B	-0.0199915998220303	0.0570906276291136	0.443532885048092
SPTLC2	chr14:77659512:C:T	Tcruzi	CD4T	-0.0675962341789855	0.0789702586823948	0.28267672247877
SPTY2D1	chr11:18512176:G:A	NI	NK	-0.0286750375200271	0.0630212185055606	0.43200086703244
SPTY2D1	chr11:18512176:G:A	NI	CD8T	-0.0240301495245302	0.0641797531713185	0.466176926108879
SPTY2D1	chr11:18512176:G:A	NI	monocyte	0.0578765467236735	0.0910363746994393	0.347562213201266
SPTY2D1	chr11:18512176:G:A	NI	B	-0.042711561894466	0.0768995966691919	0.400139889749335
SPTY2D1	chr11:18512176:G:A	NI	CD4T	0.00979522190053782	0.0707732404881056	0.544120955955116
SPTY2D1	chr11:18512176:G:A	IAV	NK	-0.0272036090807198	0.0596271036577409	0.43287590990577
SPTY2D1	chr11:18512176:G:A	IAV	CD8T	-0.0275872032278667	0.0573005105603708	0.425203586263749
SPTY2D1	chr11:18512176:G:A	IAV	monocyte	0.0101919576195499	0.0627960225523175	0.524138423017053
SPTY2D1	chr11:18512176:G:A	IAV	B	-0.0338159170158122	0.0663800599583746	0.416488795172561
SPTY2D1	chr11:18512176:G:A	IAV	CD4T	0.034501548516185	0.0731797039690896	0.439350790001928
SPTY2D1	chr11:18512176:G:A	LPS	NK	-0.0351960647179301	0.0667194405403062	0.404855705451497
SPTY2D1	chr11:18512176:G:A	LPS	CD8T	-0.0467614542987286	0.075454457926413	0.368206852518038
SPTY2D1	chr11:18512176:G:A	LPS	monocyte	0.0385514020243809	0.0811043668121339	0.419801958535185
SPTY2D1	chr11:18512176:G:A	LPS	B	-0.0397295366139297	0.0749008221324643	0.406082789253686
SPTY2D1	chr11:18512176:G:A	LPS	CD4T	0.0300504855964531	0.0744336472050063	0.460719090814574
SPTY2D1	chr11:18512176:G:A	Tcruzi	NK	-0.0434903766813154	0.0737435228737006	0.383382677428629
SPTY2D1	chr11:18512176:G:A	Tcruzi	CD8T	-0.0258692895419696	0.0635219238351633	0.454123983965109
SPTY2D1	chr11:18512176:G:A	Tcruzi	monocyte	0.0421565973165427	0.0813453942381398	0.409270049593761
SPTY2D1	chr11:18512176:G:A	Tcruzi	B	-0.0119458666094821	0.062180208288729	0.51686840190084
SPTY2D1	chr11:18512176:G:A	Tcruzi	CD4T	0.00982281141219154	0.0675090434466962	0.546252939903517
SPTY2D1	chr11:18537331:T:A	NI	NK	0.026655311298185	0.0625208619406434	0.494036354430435
SPTY2D1	chr11:18537331:T:A	NI	CD8T	0.0169563703360156	0.0598248463335138	0.547344796181593
SPTY2D1	chr11:18537331:T:A	NI	monocyte	-0.0260909489817694	0.0745093659341806	0.496778431600946
SPTY2D1	chr11:18537331:T:A	NI	B	-0.00533020405334821	0.0571456125706114	0.608443409690171
SPTY2D1	chr11:18537331:T:A	NI	CD4T	0.00134677458019392	0.0668967829417239	0.618490110007899
SPTY2D1	chr11:18537331:T:A	IAV	NK	0.0272134614965916	0.0610683950523502	0.484575313339002
SPTY2D1	chr11:18537331:T:A	IAV	CD8T	0.0147764858756225	0.0479857767025939	0.536487601516764
SPTY2D1	chr11:18537331:T:A	IAV	monocyte	-0.00805377744823527	0.0569123693714516	0.582188332423074
SPTY2D1	chr11:18537331:T:A	IAV	B	0.00436745221127702	0.0505429355595822	0.611075862080833
SPTY2D1	chr11:18537331:T:A	IAV	CD4T	0.00243548205827654	0.0574290146101344	0.620345176648182
SPTY2D1	chr11:18537331:T:A	LPS	NK	0.0211481448193695	0.0582693217432515	0.514100115168426
SPTY2D1	chr11:18537331:T:A	LPS	CD8T	0.00955233440983097	0.0501974474478411	0.569921795937377
SPTY2D1	chr11:18537331:T:A	LPS	monocyte	-0.0298640558612772	0.077447437959534	0.492270040422321
SPTY2D1	chr11:18537331:T:A	LPS	B	-0.00165120146390752	0.056281916500468	0.619074481560895
SPTY2D1	chr11:18537331:T:A	LPS	CD4T	-0.0113517507301953	0.0659222377197149	0.581636157401245
SPTY2D1	chr11:18537331:T:A	Tcruzi	NK	0.0209293847034524	0.0589304491214589	0.518926335570646
SPTY2D1	chr11:18537331:T:A	Tcruzi	CD8T	0.0188339487463616	0.059346877841529	0.534944100200533
SPTY2D1	chr11:18537331:T:A	Tcruzi	monocyte	-0.0228007859362191	0.0708880923448336	0.526602799292853
SPTY2D1	chr11:18537331:T:A	Tcruzi	B	-0.00526889452942647	0.0543445626597631	0.605448326341589
SPTY2D1	chr11:18537331:T:A	Tcruzi	CD4T	-0.0037164761246449	0.0636148056996848	0.61941384753232
SPTY2D1	chr11:18575033:G:A	NI	NK	-0.00333395542193265	0.0305443573885437	0.553176311031226
SPTY2D1	chr11:18575033:G:A	NI	CD8T	-0.00643836165570808	0.0322986200313844	0.514884930575726
SPTY2D1	chr11:18575033:G:A	NI	monocyte	-0.0380588296762244	0.045999457194218	0.298854351226533
SPTY2D1	chr11:18575033:G:A	NI	B	0.00241347877911408	0.0343575904243269	0.604518459583384
SPTY2D1	chr11:18575033:G:A	NI	CD4T	-0.0364607330633731	0.0433842543464271	0.312277004489055
SPTY2D1	chr11:18575033:G:A	IAV	NK	-0.00101769639893062	0.0288811946242003	0.574459653067482
SPTY2D1	chr11:18575033:G:A	IAV	CD8T	-0.00073124185195627	0.0272407790698362	0.571590062763164
SPTY2D1	chr11:18575033:G:A	IAV	monocyte	-0.0267503875946298	0.0366716342622267	0.348987256687435
SPTY2D1	chr11:18575033:G:A	IAV	B	0.00338473137799912	0.0311273720083604	0.593430512054283
SPTY2D1	chr11:18575033:G:A	IAV	CD4T	-0.0265926810286941	0.0354843706620756	0.345334193859078
SPTY2D1	chr11:18575033:G:A	LPS	NK	-0.0106203602601624	0.0311101023759589	0.4738393534783
SPTY2D1	chr11:18575033:G:A	LPS	CD8T	-0.000523561596513992	0.0302656901729698	0.565027432748527
SPTY2D1	chr11:18575033:G:A	LPS	monocyte	-0.0335594929685203	0.0443324581258227	0.328712574574012
SPTY2D1	chr11:18575033:G:A	LPS	B	-0.000947990873988351	0.0337329406702989	0.573084410953547
SPTY2D1	chr11:18575033:G:A	LPS	CD4T	-0.0510945855528195	0.051552645345909	0.262196768558237
SPTY2D1	chr11:18575033:G:A	Tcruzi	NK	-0.00902359710542455	0.0319475292545409	0.496940685084078
SPTY2D1	chr11:18575033:G:A	Tcruzi	CD8T	-0.00853970013385103	0.0310600917368149	0.490256070853333
SPTY2D1	chr11:18575033:G:A	Tcruzi	monocyte	-0.0386800130439861	0.0461755142341544	0.308499200271199
SPTY2D1	chr11:18575033:G:A	Tcruzi	B	-0.004942404782136	0.0320096893094276	0.538197881797323
SPTY2D1	chr11:18575033:G:A	Tcruzi	CD4T	-0.0413209019461348	0.0449085439211149	0.290533435533317
SPTY2D1	chr11:18584405:C:T	NI	NK	-0.00945361021935427	0.0458785766749525	0.593130414932771
SPTY2D1	chr11:18584405:C:T	NI	CD8T	-0.00406321968084815	0.0493568956550405	0.630793624160087
SPTY2D1	chr11:18584405:C:T	NI	monocyte	-0.0125175832374186	0.0613927036218654	0.563325133380296
SPTY2D1	chr11:18584405:C:T	NI	B	-0.00711380205521592	0.0498238007120472	0.611884607415449
SPTY2D1	chr11:18584405:C:T	NI	CD4T	0.0135842745362537	0.0633544570209452	0.584127069994666
SPTY2D1	chr11:18584405:C:T	IAV	NK	-0.00976605880540111	0.0429362554300488	0.586480114306138
SPTY2D1	chr11:18584405:C:T	IAV	CD8T	-0.0107679401209413	0.0411754212041635	0.577512320464618
SPTY2D1	chr11:18584405:C:T	IAV	monocyte	-0.00720940095296938	0.0489902904528233	0.609492795519981
SPTY2D1	chr11:18584405:C:T	IAV	B	-0.00672211777748487	0.043292259314153	0.607899756703876
SPTY2D1	chr11:18584405:C:T	IAV	CD4T	0.00222983204058075	0.0505663313769161	0.643259010266635
SPTY2D1	chr11:18584405:C:T	LPS	NK	-0.0107916042755852	0.0466078365503462	0.5788895013994
SPTY2D1	chr11:18584405:C:T	LPS	CD8T	-0.00916686453717053	0.0449655023836918	0.589444997581647
SPTY2D1	chr11:18584405:C:T	LPS	monocyte	-0.00226312739570732	0.05916076788802	0.623141549435172
SPTY2D1	chr11:18584405:C:T	LPS	B	-0.01470187760799	0.0534382295534655	0.565901588406066
SPTY2D1	chr11:18584405:C:T	LPS	CD4T	0.00243504291644583	0.0558186510784256	0.638764568181269
SPTY2D1	chr11:18584405:C:T	Tcruzi	NK	-0.0127017289321748	0.0489522229771767	0.575438405437719
SPTY2D1	chr11:18584405:C:T	Tcruzi	CD8T	-0.00405156032813319	0.0475114126460389	0.628253950680623
SPTY2D1	chr11:18584405:C:T	Tcruzi	monocyte	-0.00575582576232664	0.0570388612987228	0.616792723322398
SPTY2D1	chr11:18584405:C:T	Tcruzi	B	-0.00578561454213877	0.0470488407536128	0.615514328003296
SPTY2D1	chr11:18584405:C:T	Tcruzi	CD4T	0.0127840350205513	0.0597927868545199	0.593296499735071
SPTY2D1	chr11:18594626:G:A	NI	NK	0.00172511015814303	0.0444467815525138	0.477641414684309
SPTY2D1	chr11:18594626:G:A	NI	CD8T	0.0358350693895997	0.0449865585921762	0.215455002707293
SPTY2D1	chr11:18594626:G:A	NI	monocyte	0.132660207475733	0.0658609100601557	0.0257685899503824
SPTY2D1	chr11:18594626:G:A	NI	B	0.0122179152616834	0.0481554291078442	0.396443088159281
SPTY2D1	chr11:18594626:G:A	NI	CD4T	0.0862549757667193	0.0551144852996389	0.0619489340728589
SPTY2D1	chr11:18594626:G:A	IAV	NK	0.00519254638734436	0.0413500485561629	0.444093757766644
SPTY2D1	chr11:18594626:G:A	IAV	CD8T	0.0140996597844896	0.0382841464996538	0.350860085733855
SPTY2D1	chr11:18594626:G:A	IAV	monocyte	0.0908001888418777	0.051644731248298	0.0424983754536605
SPTY2D1	chr11:18594626:G:A	IAV	B	-0.00422950516459319	0.0450152562257379	0.497904290440649
SPTY2D1	chr11:18594626:G:A	IAV	CD4T	0.0698538182155298	0.0476440177012567	0.074175036021925
SPTY2D1	chr11:18594626:G:A	LPS	NK	-0.00492602324378337	0.0457229421669177	0.490403693178135
SPTY2D1	chr11:18594626:G:A	LPS	CD8T	0.0254091043031323	0.0409005333312134	0.265741774623712
SPTY2D1	chr11:18594626:G:A	LPS	monocyte	0.120052605224885	0.0639304136543842	0.032911765646606
SPTY2D1	chr11:18594626:G:A	LPS	B	0.00976079278923614	0.04812715416404	0.412969849589062
SPTY2D1	chr11:18594626:G:A	LPS	CD4T	0.0892525968562453	0.0541368069126027	0.0517847145240181
SPTY2D1	chr11:18594626:G:A	Tcruzi	NK	-0.00264034879947929	0.0467701100003995	0.508180690152824
SPTY2D1	chr11:18594626:G:A	Tcruzi	CD8T	0.0302829328437797	0.0436799491010811	0.244485151784886
SPTY2D1	chr11:18594626:G:A	Tcruzi	monocyte	0.146545217046686	0.0713868771037422	0.0237211462904016
SPTY2D1	chr11:18594626:G:A	Tcruzi	B	0.0153564273469354	0.0460070238413553	0.366862214650984
SPTY2D1	chr11:18594626:G:A	Tcruzi	CD4T	0.074757091935125	0.0513575796118467	0.07697169686931
SPTY2D1	chr11:18614934:C:T	NI	NK	-0.00710237340525342	0.0583243375952103	0.584097079296626
SPTY2D1	chr11:18614934:C:T	NI	CD8T	-0.0188235829891756	0.0681807419052347	0.537290076217917
SPTY2D1	chr11:18614934:C:T	NI	monocyte	0.0103766896500662	0.0795437425393766	0.57041625273854
SPTY2D1	chr11:18614934:C:T	NI	B	-0.0213661523597488	0.0693642485969678	0.528331460724459
SPTY2D1	chr11:18614934:C:T	NI	CD4T	-0.0322463242069746	0.0876286470798499	0.500232436408388
SPTY2D1	chr11:18614934:C:T	IAV	NK	-0.00446643844944253	0.0540338247095314	0.594671011334768
SPTY2D1	chr11:18614934:C:T	IAV	CD8T	-0.00632406979253947	0.0503004267548155	0.580140075542937
SPTY2D1	chr11:18614934:C:T	IAV	monocyte	0.00528816792583044	0.0638396497778065	0.607096794135994
SPTY2D1	chr11:18614934:C:T	IAV	B	-0.019045609211521	0.0604652890763713	0.525737068814332
SPTY2D1	chr11:18614934:C:T	IAV	CD4T	-0.0351807194624626	0.0808305204670519	0.483267891081616
SPTY2D1	chr11:18614934:C:T	LPS	NK	-0.00574020248560926	0.058466032178038	0.586456913567122
SPTY2D1	chr11:18614934:C:T	LPS	CD8T	-0.0192649374732007	0.0610122405837864	0.521352483772637
SPTY2D1	chr11:18614934:C:T	LPS	monocyte	0.0118581509813835	0.0793364989744578	0.574853372695387
SPTY2D1	chr11:18614934:C:T	LPS	B	-0.0148117645887292	0.0655943750308737	0.549714938760996
SPTY2D1	chr11:18614934:C:T	LPS	CD4T	-0.0261219494692104	0.0795307246766033	0.516871773219756
SPTY2D1	chr11:18614934:C:T	Tcruzi	NK	-0.00661470958256477	0.0602036874035017	0.585563148010529
SPTY2D1	chr11:18614934:C:T	Tcruzi	CD8T	-0.0239780896095015	0.069159400271656	0.513471074251614
SPTY2D1	chr11:18614934:C:T	Tcruzi	monocyte	0.00591036973191447	0.0756095895539783	0.604393188338085
SPTY2D1	chr11:18614934:C:T	Tcruzi	B	-0.0152021550270908	0.0632063650895672	0.547425848742364
SPTY2D1	chr11:18614934:C:T	Tcruzi	CD4T	-0.0332071298126584	0.0848854297347747	0.49833093840146
SPTY2D1	chr11:18631650:T:C	NI	NK	-0.00599786649638281	0.0545433023930788	0.610777460110161
SPTY2D1	chr11:18631650:T:C	NI	CD8T	0.00777386989788163	0.0630125664657713	0.608550303126239
SPTY2D1	chr11:18631650:T:C	NI	monocyte	0.00928335389294856	0.0728136793010479	0.578884708362828
SPTY2D1	chr11:18631650:T:C	NI	B	-0.00532235509889945	0.0599599031257254	0.616646207015766
SPTY2D1	chr11:18631650:T:C	NI	CD4T	0.00461667270007193	0.0753443865456134	0.616183279226052
SPTY2D1	chr11:18631650:T:C	IAV	NK	-0.0054347231212267	0.0504657378308858	0.611072400716117
SPTY2D1	chr11:18631650:T:C	IAV	CD8T	-0.000377958653095624	0.0461281912144816	0.638819434321072
SPTY2D1	chr11:18631650:T:C	IAV	monocyte	0.00414743635190978	0.0584817683006817	0.619211108124887
SPTY2D1	chr11:18631650:T:C	IAV	B	-0.00314978216975353	0.0512848843606478	0.623780984482294
SPTY2D1	chr11:18631650:T:C	IAV	CD4T	-0.00536255700590379	0.0639161549890907	0.618704715702987
SPTY2D1	chr11:18631650:T:C	LPS	NK	-0.0131760596259893	0.0588894783985268	0.571558133134979
SPTY2D1	chr11:18631650:T:C	LPS	CD8T	0.00388353105945149	0.0535500335335663	0.618440295535419
SPTY2D1	chr11:18631650:T:C	LPS	monocyte	0.0081522633836252	0.0718185178900213	0.594692535705643
SPTY2D1	chr11:18631650:T:C	LPS	B	-0.00690037814860016	0.0601701434631218	0.603860399568828
SPTY2D1	chr11:18631650:T:C	LPS	CD4T	-0.0041026398177913	0.0703366884682707	0.620296311228764
SPTY2D1	chr11:18631650:T:C	Tcruzi	NK	-0.00598007752935513	0.0561759231181668	0.610145113479015
SPTY2D1	chr11:18631650:T:C	Tcruzi	CD8T	0.0046510501923705	0.059474352831963	0.619295352273721
SPTY2D1	chr11:18631650:T:C	Tcruzi	monocyte	0.00976076741021707	0.0701930849894011	0.594962652648023
SPTY2D1	chr11:18631650:T:C	Tcruzi	B	-0.00475019578666727	0.0568058788234526	0.616378642149936
SPTY2D1	chr11:18631650:T:C	Tcruzi	CD4T	0.000721792292882831	0.0704942506353094	0.637420535091766
SPTY2D1	chr11:18663728:C:T	NI	NK	0.0147656923213824	0.0582017246424525	0.570170259674453
SPTY2D1	chr11:18663728:C:T	NI	CD8T	0.00240518920478576	0.0592666472194352	0.634154765761593
SPTY2D1	chr11:18663728:C:T	NI	monocyte	-0.00541784813284088	0.0701784471996641	0.596142711607054
SPTY2D1	chr11:18663728:C:T	NI	B	-0.00127918344137805	0.057231826603693	0.638096026357535
SPTY2D1	chr11:18663728:C:T	NI	CD4T	-0.00182400944197137	0.0723221924374008	0.628871112463649
SPTY2D1	chr11:18663728:C:T	IAV	NK	0.00715749888154938	0.0495160010165274	0.603886381499205
SPTY2D1	chr11:18663728:C:T	IAV	CD8T	0.000770735951777064	0.04457199266285	0.639676587514734
SPTY2D1	chr11:18663728:C:T	IAV	monocyte	-0.00888697962746337	0.05809816337292	0.598579468820011
SPTY2D1	chr11:18663728:C:T	IAV	B	0.00185397540735778	0.0493605903565104	0.635558451833649
SPTY2D1	chr11:18663728:C:T	IAV	CD4T	-0.0048138979379358	0.0613089529005399	0.622282604270887
SPTY2D1	chr11:18663728:C:T	LPS	NK	0.00745442278138073	0.0538822299476053	0.601400897220378
SPTY2D1	chr11:18663728:C:T	LPS	CD8T	0.00267764668689181	0.0514907182080744	0.626445333144817
SPTY2D1	chr11:18663728:C:T	LPS	monocyte	-0.016354507541103	0.0742414065536915	0.562961059588406
SPTY2D1	chr11:18663728:C:T	LPS	B	0.00169946093838495	0.0571893774925287	0.633455802872821
SPTY2D1	chr11:18663728:C:T	LPS	CD4T	-0.00859079647673537	0.0689600223345502	0.604408361488906
SPTY2D1	chr11:18663728:C:T	Tcruzi	NK	0.0112181556398912	0.0573551269952676	0.587232306489185
SPTY2D1	chr11:18663728:C:T	Tcruzi	CD8T	0.00161502717431322	0.0571481264364389	0.635763966641739
SPTY2D1	chr11:18663728:C:T	Tcruzi	monocyte	-0.00693274835308673	0.0679850179550528	0.607655819926724
SPTY2D1	chr11:18663728:C:T	Tcruzi	B	-0.00165152340809441	0.0546195934893757	0.634055695574393
SPTY2D1	chr11:18663728:C:T	Tcruzi	CD4T	-0.00563113085227391	0.068932981714744	0.619907708045694
SPTY2D1	chr11:18684375:C:T	NI	NK	0.00288215373431349	0.0305155404205365	0.601744559361537
SPTY2D1	chr11:18684375:C:T	NI	CD8T	-0.003103795411373	0.0320354001293178	0.566094521700916
SPTY2D1	chr11:18684375:C:T	NI	monocyte	-0.029940778921157	0.0437576431858398	0.35756245931064
SPTY2D1	chr11:18684375:C:T	NI	B	-0.00352518926928455	0.0330716123785585	0.573010706442154
SPTY2D1	chr11:18684375:C:T	NI	CD4T	-0.0425199404457922	0.0479209585883049	0.311372079324233
SPTY2D1	chr11:18684375:C:T	IAV	NK	0.00785250925088045	0.0299020784685503	0.548632542906176
SPTY2D1	chr11:18684375:C:T	IAV	CD8T	0.000425761013932361	0.026576641522666	0.608637796882218
SPTY2D1	chr11:18684375:C:T	IAV	monocyte	-0.0123460898763523	0.0326701076928024	0.482384551413084
SPTY2D1	chr11:18684375:C:T	IAV	B	0.00381808900786661	0.0306375308554984	0.598440675084184
SPTY2D1	chr11:18684375:C:T	IAV	CD4T	-0.0194922852861037	0.0336565834755269	0.415405064284625
SPTY2D1	chr11:18684375:C:T	LPS	NK	0.01054304843536	0.033257559502295	0.528329225700896
SPTY2D1	chr11:18684375:C:T	LPS	CD8T	-0.0028231748610576	0.0285488952253955	0.564182796594151
SPTY2D1	chr11:18684375:C:T	LPS	monocyte	-0.0240079444935747	0.041691518173945	0.407940076082994
SPTY2D1	chr11:18684375:C:T	LPS	B	-0.00296644335698559	0.0329522940066233	0.573349779426018
SPTY2D1	chr11:18684375:C:T	LPS	CD4T	-0.0423534498579229	0.0473553671817642	0.310335339134316
SPTY2D1	chr11:18684375:C:T	Tcruzi	NK	0.00643668509325979	0.0324725970106571	0.568860714995641
SPTY2D1	chr11:18684375:C:T	Tcruzi	CD8T	-0.00555639352940422	0.03067314161601	0.539875421343917
SPTY2D1	chr11:18684375:C:T	Tcruzi	monocyte	-0.0228538302927515	0.0404254394801253	0.417629722791413
SPTY2D1	chr11:18684375:C:T	Tcruzi	B	0.000382069711179119	0.0321065467833697	0.606497554184401
SPTY2D1	chr11:18684375:C:T	Tcruzi	CD4T	-0.0471793384657105	0.0511125499505615	0.303196335073792
SPTY2D1	chr11:18684946:G:A	NI	NK	0.00733081348260869	0.0378559488474818	0.597764434932758
SPTY2D1	chr11:18684946:G:A	NI	CD8T	0.00354420292227694	0.0395298091418075	0.635437722315566
SPTY2D1	chr11:18684946:G:A	NI	monocyte	-0.0318652597454748	0.0538964692453085	0.415224189297647
SPTY2D1	chr11:18684946:G:A	NI	B	-0.00112924942733029	0.0395196161240906	0.620646335886162
SPTY2D1	chr11:18684946:G:A	NI	CD4T	-0.0148785623158692	0.0456028032309265	0.520786237075435
SPTY2D1	chr11:18684946:G:A	IAV	NK	-0.00337126261932309	0.0332638311055513	0.602405606137198
SPTY2D1	chr11:18684946:G:A	IAV	CD8T	0.000106065392329171	0.0313004416675582	0.628856964846808
SPTY2D1	chr11:18684946:G:A	IAV	monocyte	-0.0452519679722194	0.0639360483736802	0.367129198907269
SPTY2D1	chr11:18684946:G:A	IAV	B	-0.00350909865791416	0.0350504634927341	0.597788827709951
SPTY2D1	chr11:18684946:G:A	IAV	CD4T	-0.0262128797604934	0.0449891601163257	0.446072536530189
SPTY2D1	chr11:18684946:G:A	LPS	NK	-0.000645896504027539	0.0358249340317721	0.621911692706974
SPTY2D1	chr11:18684946:G:A	LPS	CD8T	-0.00265593977896627	0.0338123616039693	0.600568016467023
SPTY2D1	chr11:18684946:G:A	LPS	monocyte	-0.0167576683479326	0.049346626475877	0.499633120010612
SPTY2D1	chr11:18684946:G:A	LPS	B	-0.0022794834764809	0.0394565943873269	0.606521583705891
SPTY2D1	chr11:18684946:G:A	LPS	CD4T	-0.0322882780303702	0.0519367994867992	0.427791971320573
SPTY2D1	chr11:18684946:G:A	Tcruzi	NK	-0.00217436846874259	0.0367365324362613	0.61369025941616
SPTY2D1	chr11:18684946:G:A	Tcruzi	CD8T	-0.00378326758164977	0.0363190800627752	0.595090665922389
SPTY2D1	chr11:18684946:G:A	Tcruzi	monocyte	-0.0337601415671175	0.0538735537742725	0.419630069493616
SPTY2D1	chr11:18684946:G:A	Tcruzi	B	-0.00917705383841599	0.0382170626951399	0.557135258274767
SPTY2D1	chr11:18684946:G:A	Tcruzi	CD4T	-0.0213035476373715	0.0451475453517941	0.482115104492642
SPTY2D1	chr11:18692430:G:C	NI	NK	0.00779105113961867	0.0774125855064752	0.54285919465114
SPTY2D1	chr11:18692430:G:C	NI	CD8T	0.0772386210691305	0.121931174249183	0.35919550299689
SPTY2D1	chr11:18692430:G:C	NI	monocyte	0.0146463971835803	0.0988768364118948	0.529765496154867
SPTY2D1	chr11:18692430:G:C	NI	B	-0.016534522952014	0.089184827135491	0.550752381514919
SPTY2D1	chr11:18692430:G:C	NI	CD4T	0.0711929807597148	0.121189762358304	0.381308134796741
SPTY2D1	chr11:18692430:G:C	IAV	NK	0.00114257567612664	0.0726699431689804	0.569188450896064
SPTY2D1	chr11:18692430:G:C	IAV	CD8T	0.0221000339238435	0.0687629353003408	0.47503823181309
SPTY2D1	chr11:18692430:G:C	IAV	monocyte	-0.0182297550523826	0.0844004726545797	0.53240341590175
SPTY2D1	chr11:18692430:G:C	IAV	B	-0.00903448618977844	0.0748925151197321	0.567515815482738
SPTY2D1	chr11:18692430:G:C	IAV	CD4T	0.0294016416866101	0.0865291901360681	0.470827373463247
SPTY2D1	chr11:18692430:G:C	LPS	NK	-0.0063535256812238	0.0818851385170946	0.591652042240665
SPTY2D1	chr11:18692430:G:C	LPS	CD8T	0.0469288498692365	0.0884331890419293	0.402363137590443
SPTY2D1	chr11:18692430:G:C	LPS	monocyte	-0.0301832865734515	0.105590943339941	0.49908149090614
SPTY2D1	chr11:18692430:G:C	LPS	B	-0.0214210720529786	0.0911543649187377	0.530051056257283
SPTY2D1	chr11:18692430:G:C	LPS	CD4T	0.0342163991104438	0.0956359931485589	0.462182304498174
SPTY2D1	chr11:18692430:G:C	Tcruzi	NK	0.0132978570462519	0.0796774448901223	0.523351250791662
SPTY2D1	chr11:18692430:G:C	Tcruzi	CD8T	0.0760799568342836	0.12010774987069	0.356010701437669
SPTY2D1	chr11:18692430:G:C	Tcruzi	monocyte	-0.00726552709439589	0.0946822920827672	0.571737198902582
SPTY2D1	chr11:18692430:G:C	Tcruzi	B	-0.0145977677098569	0.0841185976819142	0.552947343529886
SPTY2D1	chr11:18692430:G:C	Tcruzi	CD4T	0.0698609191767207	0.117606915873782	0.382521504024996
SPTY2D1	chr11:18702142:C:T	NI	NK	0.0179933938909563	0.0350526256002529	0.486535145346705
SPTY2D1	chr11:18702142:C:T	NI	CD8T	0.0200583717872753	0.0376416214520377	0.481287210198106
SPTY2D1	chr11:18702142:C:T	NI	monocyte	0.0263357678798187	0.0481455990996014	0.444267674025121
SPTY2D1	chr11:18702142:C:T	NI	B	0.0126783521130892	0.0358081397736435	0.539965693397111
SPTY2D1	chr11:18702142:C:T	NI	CD4T	0.0268504517436425	0.0468000068662743	0.457878806264213
SPTY2D1	chr11:18702142:C:T	IAV	NK	0.0176325360171093	0.0331710258230959	0.479597269749997
SPTY2D1	chr11:18702142:C:T	IAV	CD8T	0.0212623463277524	0.0343843924914259	0.445341297843767
SPTY2D1	chr11:18702142:C:T	IAV	monocyte	0.020964311279699	0.0391594233048868	0.479476117159131
SPTY2D1	chr11:18702142:C:T	IAV	B	0.0107258239494518	0.031261141620138	0.542679013602656
SPTY2D1	chr11:18702142:C:T	IAV	CD4T	0.0214738934186237	0.0390264602119961	0.47611654446374
SPTY2D1	chr11:18702142:C:T	LPS	NK	0.0180002548842143	0.0350269055656412	0.48053342652277
SPTY2D1	chr11:18702142:C:T	LPS	CD8T	0.0200802969767003	0.0348370949054995	0.459706575080803
SPTY2D1	chr11:18702142:C:T	LPS	monocyte	0.020905254614795	0.0450583010280089	0.48746678355989
SPTY2D1	chr11:18702142:C:T	LPS	B	0.010777259034645	0.0351515234714215	0.547759468626868
SPTY2D1	chr11:18702142:C:T	LPS	CD4T	0.026257957303968	0.0444895914468897	0.457488888243089
SPTY2D1	chr11:18702142:C:T	Tcruzi	NK	0.0184904158594571	0.0360899939431327	0.484724026886838
SPTY2D1	chr11:18702142:C:T	Tcruzi	CD8T	0.0186551461593792	0.0360035278216769	0.483812029050185
SPTY2D1	chr11:18702142:C:T	Tcruzi	monocyte	0.0259039366483893	0.0465951410969886	0.465386752787802
SPTY2D1	chr11:18702142:C:T	Tcruzi	B	0.0109543495453953	0.0337603418513014	0.546367069502922
SPTY2D1	chr11:18702142:C:T	Tcruzi	CD4T	0.025344995848842	0.0440523258936833	0.466425169874041
SPTY2D1	chr11:18719386:C:T	NI	NK	0.00746905968794288	0.0565263467032018	0.553904199524751
SPTY2D1	chr11:18719386:C:T	NI	CD8T	0.0113974268684973	0.0584096663143856	0.532815602434077
SPTY2D1	chr11:18719386:C:T	NI	monocyte	0.0811120592174449	0.0725708555865217	0.208322359152723
SPTY2D1	chr11:18719386:C:T	NI	B	-0.00562799455250975	0.0552324046229272	0.532940701577422
SPTY2D1	chr11:18719386:C:T	NI	CD4T	-0.0470937418407551	0.0589825712735884	0.296274080382028
SPTY2D1	chr11:18719386:C:T	IAV	NK	-0.0408262989881908	0.0531594910786427	0.302057199362937
SPTY2D1	chr11:18719386:C:T	IAV	CD8T	-0.0543501585001466	0.0576228432686589	0.244756858688352
SPTY2D1	chr11:18719386:C:T	IAV	monocyte	0.0307700377880331	0.0540362446683909	0.362402444894254
SPTY2D1	chr11:18719386:C:T	IAV	B	0.0118614575531605	0.0528903233910378	0.504688637783084
SPTY2D1	chr11:18719386:C:T	IAV	CD4T	-0.0258426105059254	0.0506889247209973	0.383227318043012
SPTY2D1	chr11:18719386:C:T	LPS	NK	-0.0562045508072576	0.0607889006410421	0.254899653495141
SPTY2D1	chr11:18719386:C:T	LPS	CD8T	-0.0529208250050084	0.057169393756065	0.252913474623809
SPTY2D1	chr11:18719386:C:T	LPS	monocyte	0.177613341662846	0.099950683074443	0.0424342656007352
SPTY2D1	chr11:18719386:C:T	LPS	B	-0.0185119213368362	0.0564961448596086	0.455636225181637
SPTY2D1	chr11:18719386:C:T	LPS	CD4T	-0.0716837867894597	0.0656555609688002	0.216979941259413
SPTY2D1	chr11:18719386:C:T	Tcruzi	NK	-0.0690012700836693	0.0682977868849358	0.229061260436397
SPTY2D1	chr11:18719386:C:T	Tcruzi	CD8T	-0.040708808691756	0.0542281953338764	0.306789181266479
SPTY2D1	chr11:18719386:C:T	Tcruzi	monocyte	0.0154422656585844	0.0645774752742087	0.46315382306431
SPTY2D1	chr11:18719386:C:T	Tcruzi	B	-0.0141648296024572	0.0544212927464127	0.479138488800959
SPTY2D1	chr11:18719386:C:T	Tcruzi	CD4T	-0.0396360580022408	0.0561961288453127	0.322867988836285
SQLE	chr8:124917938:C:A	NI	NK	0.00924781783919326	0.0426103536589741	0.595511184103007
SQLE	chr8:124917938:C:A	NI	CD8T	0.0138102661679439	0.0495540678525813	0.577399119773147
SQLE	chr8:124917938:C:A	NI	monocyte	0.014597601212828	0.0562730688264565	0.552424973128088
SQLE	chr8:124917938:C:A	NI	B	0.00761090054771868	0.045988841226578	0.611874261949819
SQLE	chr8:124917938:C:A	NI	CD4T	0.0117531550540137	0.0589227765971242	0.590759998816694
SQLE	chr8:124917938:C:A	IAV	NK	0.0100968800461989	0.0402464752879221	0.585405583149102
SQLE	chr8:124917938:C:A	IAV	CD8T	0.0101050840012523	0.0376360900064592	0.579971957922065
SQLE	chr8:124917938:C:A	IAV	monocyte	0.011624775379165	0.0462758807982899	0.585354703308314
SQLE	chr8:124917938:C:A	IAV	B	0.00296983400651819	0.0392537807255965	0.636340697712362
SQLE	chr8:124917938:C:A	IAV	CD4T	0.0130277559316686	0.0506233089644865	0.584011693008826
SQLE	chr8:124917938:C:A	LPS	NK	0.0109503649193031	0.0435606267243117	0.579390169205234
SQLE	chr8:124917938:C:A	LPS	CD8T	0.0155184607265093	0.0452258218577835	0.550777137875377
SQLE	chr8:124917938:C:A	LPS	monocyte	0.0106838856492132	0.0548448109559769	0.585438343576741
SQLE	chr8:124917938:C:A	LPS	B	0.00566747806463377	0.0453263839374069	0.616927444219938
SQLE	chr8:124917938:C:A	LPS	CD4T	0.011568358727451	0.0549877611723646	0.591577386047039
SQLE	chr8:124917938:C:A	Tcruzi	NK	0.0122761600834528	0.045258344084074	0.577484025041669
SQLE	chr8:124917938:C:A	Tcruzi	CD8T	0.0115936438632015	0.0468458794296895	0.584630554258879
SQLE	chr8:124917938:C:A	Tcruzi	monocyte	0.011535552144316	0.0529434284440602	0.588932471538787
SQLE	chr8:124917938:C:A	Tcruzi	B	0.00489082248081571	0.0432268516033323	0.624162700451539
SQLE	chr8:124917938:C:A	Tcruzi	CD4T	0.012847748201378	0.0556692790121153	0.589985177933169
SQLE	chr8:124919209:G:T	NI	NK	-0.00879251992167552	0.0677432321094816	0.531218361419703
SQLE	chr8:124919209:G:T	NI	CD8T	-0.0342905908503519	0.0778105986039826	0.435988129696535
SQLE	chr8:124919209:G:T	NI	monocyte	-0.0774506587376496	0.103111760647907	0.305795234189577
SQLE	chr8:124919209:G:T	NI	B	-0.00897576978415076	0.0735121556068898	0.531374113479105
SQLE	chr8:124919209:G:T	NI	CD4T	-0.0241898825536846	0.0901754151551069	0.484018552715085
SQLE	chr8:124919209:G:T	IAV	NK	-0.0107181991812744	0.0631381999413163	0.518069246093081
SQLE	chr8:124919209:G:T	IAV	CD8T	-0.0260715285723557	0.0624983372052188	0.441868344003112
SQLE	chr8:124919209:G:T	IAV	monocyte	-0.0488555834732319	0.0793052119929489	0.363420529367754
SQLE	chr8:124919209:G:T	IAV	B	-0.0321857344158456	0.0699661220738065	0.427456884603968
SQLE	chr8:124919209:G:T	IAV	CD4T	-0.0376293936720743	0.0811868394480425	0.428314996523618
SQLE	chr8:124919209:G:T	LPS	NK	-0.0105168158094095	0.0677991787181992	0.518256310617857
SQLE	chr8:124919209:G:T	LPS	CD8T	-0.0389041505291838	0.0738075337375667	0.400722524061599
SQLE	chr8:124919209:G:T	LPS	monocyte	-0.109831036328016	0.131622168030571	0.256990438042227
SQLE	chr8:124919209:G:T	LPS	B	-0.0238849916302214	0.0732569086255426	0.467795757169324
SQLE	chr8:124919209:G:T	LPS	CD4T	-0.0305328606437702	0.0849262594499292	0.457189543603276
SQLE	chr8:124919209:G:T	Tcruzi	NK	-0.00878835129630901	0.070517546855993	0.53072027623087
SQLE	chr8:124919209:G:T	Tcruzi	CD8T	-0.0380340021516499	0.0781128319389593	0.419011410432555
SQLE	chr8:124919209:G:T	Tcruzi	monocyte	-0.0873403246211374	0.112091666070347	0.301003122334106
SQLE	chr8:124919209:G:T	Tcruzi	B	-0.01401584556047	0.0699267788449986	0.506743716341761
SQLE	chr8:124919209:G:T	Tcruzi	CD4T	-0.0317793723099574	0.0867224960840134	0.458591443950743
SQLE	chr8:124922246:A:G	NI	NK	0.0224187657236587	0.0679684988736405	0.464597810315082
SQLE	chr8:124922246:A:G	NI	CD8T	0.05671417268972	0.0872242045844229	0.357447079908569
SQLE	chr8:124922246:A:G	NI	monocyte	0.0207444009511496	0.0830421051570166	0.47946287879856
SQLE	chr8:124922246:A:G	NI	B	-0.00270752278454895	0.0739349542586144	0.584030850584576
SQLE	chr8:124922246:A:G	NI	CD4T	0.0911586775609086	0.121956365036424	0.31289458208914
SQLE	chr8:124922246:A:G	IAV	NK	0.0224045885075459	0.0635472071595311	0.457523607649945
SQLE	chr8:124922246:A:G	IAV	CD8T	0.0274297365076705	0.0606933793091871	0.422425771539422
SQLE	chr8:124922246:A:G	IAV	monocyte	0.0290618915846464	0.0728806468224741	0.448849797434076
SQLE	chr8:124922246:A:G	IAV	B	0.000126874989623519	0.0634353493202383	0.572483447471235
SQLE	chr8:124922246:A:G	IAV	CD4T	0.0786756120346222	0.105158929679508	0.316779896329638
SQLE	chr8:124922246:A:G	LPS	NK	0.0258119878886235	0.0687110016328802	0.447387882940144
SQLE	chr8:124922246:A:G	LPS	CD8T	0.0493604735615732	0.0768482579108107	0.355518104009619
SQLE	chr8:124922246:A:G	LPS	monocyte	0.0346953737673635	0.0858201045280586	0.439144688559419
SQLE	chr8:124922246:A:G	LPS	B	-0.0122926547440067	0.0776674141880489	0.561546560580424
SQLE	chr8:124922246:A:G	LPS	CD4T	0.0824545018431194	0.110974508291507	0.31911459625843
SQLE	chr8:124922246:A:G	Tcruzi	NK	0.0216355590124323	0.0699896369793887	0.468786438490015
SQLE	chr8:124922246:A:G	Tcruzi	CD8T	0.0545464709055336	0.0837867325900266	0.355789273667473
SQLE	chr8:124922246:A:G	Tcruzi	monocyte	0.0501363895424652	0.0928338822996506	0.394555528519588
SQLE	chr8:124922246:A:G	Tcruzi	B	-0.00506929492690958	0.0709891981167723	0.590248345473076
SQLE	chr8:124922246:A:G	Tcruzi	CD4T	0.0883350578609235	0.116625851677454	0.313585206041539
SQLE	chr8:124938047:G:C	NI	NK	0.00512481846851701	0.0187383897149334	0.68034790963914
SQLE	chr8:124938047:G:C	NI	CD8T	0.00566986611972384	0.0201400422403585	0.678192366343406
SQLE	chr8:124938047:G:C	NI	monocyte	-0.0145547866584014	0.0300491711458581	0.554410116437925
SQLE	chr8:124938047:G:C	NI	B	0.00618029196425558	0.0207517389282487	0.67461651387312
SQLE	chr8:124938047:G:C	NI	CD4T	0.00693839294865904	0.025452832245682	0.665714975703249
SQLE	chr8:124938047:G:C	IAV	NK	0.00448200527918776	0.017454179972105	0.685171043942217
SQLE	chr8:124938047:G:C	IAV	CD8T	0.0062962358298734	0.0176502680650085	0.655103483947943
SQLE	chr8:124938047:G:C	IAV	monocyte	-0.00583787670913774	0.0199584724359591	0.674502031079176
SQLE	chr8:124938047:G:C	IAV	B	0.00199782691917828	0.0168007012253882	0.721206074740932
SQLE	chr8:124938047:G:C	IAV	CD4T	0.00304341847537087	0.0198679936262663	0.711961670333716
SQLE	chr8:124938047:G:C	LPS	NK	0.0053405527193193	0.0190452447900156	0.670969554057924
SQLE	chr8:124938047:G:C	LPS	CD8T	0.00460154013949811	0.0176856350152945	0.676025721142325
SQLE	chr8:124938047:G:C	LPS	monocyte	-0.00629847894295398	0.0239594297225766	0.6636024128393
SQLE	chr8:124938047:G:C	LPS	B	0.00573766413853467	0.0203800127885106	0.671827103133675
SQLE	chr8:124938047:G:C	LPS	CD4T	0.00437900272467806	0.022099194981292	0.693512640845324
SQLE	chr8:124938047:G:C	Tcruzi	NK	0.00476996466370476	0.0191401556633027	0.684274000502075
SQLE	chr8:124938047:G:C	Tcruzi	CD8T	0.00474612491232573	0.0190351936323871	0.68388445384284
SQLE	chr8:124938047:G:C	Tcruzi	monocyte	-0.00911394257774262	0.0247018401808273	0.642496851933771
SQLE	chr8:124938047:G:C	Tcruzi	B	0.00650561013969887	0.0203155022888877	0.665344726132413
SQLE	chr8:124938047:G:C	Tcruzi	CD4T	0.00629056455306157	0.0229525824833887	0.678322307320817
SQLE	chr8:124939431:G:A	NI	NK	-0.0112457749266083	0.0254948468608516	0.547911016980925
SQLE	chr8:124939431:G:A	NI	CD8T	-0.0148772279903151	0.0282788120307267	0.521421953821237
SQLE	chr8:124939431:G:A	NI	monocyte	-0.0261218873563043	0.0380692263797721	0.40395804426544
SQLE	chr8:124939431:G:A	NI	B	-0.0194265744586804	0.0316003979993198	0.488003417983646
SQLE	chr8:124939431:G:A	NI	CD4T	-0.0177598901116754	0.0345225228132437	0.51440584400378
SQLE	chr8:124939431:G:A	IAV	NK	-0.00774972419891409	0.0228130603198184	0.577201399297679
SQLE	chr8:124939431:G:A	IAV	CD8T	-0.00644940788637019	0.0208528673388158	0.583461630293814
SQLE	chr8:124939431:G:A	IAV	monocyte	-0.00842504109519625	0.0251544604927927	0.582040683119486
SQLE	chr8:124939431:G:A	IAV	B	-0.0215967705138504	0.0324368272990472	0.463294313235382
SQLE	chr8:124939431:G:A	IAV	CD4T	-0.0138563468037816	0.0284200292551688	0.533360227136022
SQLE	chr8:124939431:G:A	LPS	NK	-0.00877124227025727	0.0245187572664009	0.566860853873296
SQLE	chr8:124939431:G:A	LPS	CD8T	-0.0106905665891607	0.0239158494906194	0.539510952136831
SQLE	chr8:124939431:G:A	LPS	monocyte	-0.00426296352513542	0.0296670949918607	0.619721976792942
SQLE	chr8:124939431:G:A	LPS	B	-0.0221699252827958	0.0337665095573106	0.466686735381037
SQLE	chr8:124939431:G:A	LPS	CD4T	-0.0184781913135845	0.0329281723070489	0.505523609972695
SQLE	chr8:124939431:G:A	Tcruzi	NK	-0.0106523971814829	0.0259055887497153	0.554747220462147
SQLE	chr8:124939431:G:A	Tcruzi	CD8T	-0.0165294032944796	0.0287135995147204	0.502634779238724
SQLE	chr8:124939431:G:A	Tcruzi	monocyte	-0.0104313482491905	0.0291306327131911	0.567073886296005
SQLE	chr8:124939431:G:A	Tcruzi	B	-0.0187749153513807	0.0303074770548944	0.483944341858319
SQLE	chr8:124939431:G:A	Tcruzi	CD4T	-0.0162298784655731	0.0316917724343237	0.524559447285234
SQLE	chr8:124965219:C:T	NI	NK	0.00943242567920563	0.0392257339141954	0.598348781182077
SQLE	chr8:124965219:C:T	NI	CD8T	0.0138556217452137	0.0457436151938684	0.58027058227211
SQLE	chr8:124965219:C:T	NI	monocyte	0.0156673042756317	0.0519006534984585	0.547051374742883
SQLE	chr8:124965219:C:T	NI	B	0.00326002414885444	0.0411558147846141	0.645132062785902
SQLE	chr8:124965219:C:T	NI	CD4T	0.00167872227200272	0.0533882507171258	0.645159280075758
SQLE	chr8:124965219:C:T	IAV	NK	0.00916223607842348	0.0367117862304796	0.595462313595422
SQLE	chr8:124965219:C:T	IAV	CD8T	0.00806903334088853	0.0337011616009816	0.59849696023528
SQLE	chr8:124965219:C:T	IAV	monocyte	0.0102683123604368	0.0415520170558962	0.594377516380208
SQLE	chr8:124965219:C:T	IAV	B	0.00207530289818248	0.0356662561219544	0.650644231270718
SQLE	chr8:124965219:C:T	IAV	CD4T	0.00728046964367262	0.0446791983268254	0.621282866312603
SQLE	chr8:124965219:C:T	LPS	NK	0.00689393101426687	0.0386004432125283	0.610061695703619
SQLE	chr8:124965219:C:T	LPS	CD8T	0.0109408859329762	0.0391479309571378	0.581444545169
SQLE	chr8:124965219:C:T	LPS	monocyte	0.0125311855995615	0.05053449929556	0.578178612266828
SQLE	chr8:124965219:C:T	LPS	B	0.00353212630506251	0.0409745198824427	0.637742561849519
SQLE	chr8:124965219:C:T	LPS	CD4T	0.00611609440973836	0.0490454992492981	0.626340080996128
SQLE	chr8:124965219:C:T	Tcruzi	NK	0.00957146226933133	0.040433987827798	0.596532218874825
SQLE	chr8:124965219:C:T	Tcruzi	CD8T	0.0140599330566821	0.0444128080624349	0.573245247196544
SQLE	chr8:124965219:C:T	Tcruzi	monocyte	0.0163073027460324	0.050299044780332	0.563629259265365
SQLE	chr8:124965219:C:T	Tcruzi	B	0.00451463701809373	0.0392478444078435	0.632725501543211
SQLE	chr8:124965219:C:T	Tcruzi	CD4T	0.00711391872618074	0.0495201838941021	0.623899368020028
SQLE	chr8:125000364:C:G	NI	NK	-0.0437179477183003	0.0660841688126839	0.367931845712968
SQLE	chr8:125000364:C:G	NI	CD8T	-0.045302815905817	0.0691850947929388	0.375300157346107
SQLE	chr8:125000364:C:G	NI	monocyte	-0.0556683197448766	0.0821617602479795	0.335101636848174
SQLE	chr8:125000364:C:G	NI	B	-0.043899569639238	0.0691648927415729	0.379521085738391
SQLE	chr8:125000364:C:G	NI	CD4T	-0.0452953402883459	0.0796665165447609	0.399524518737311
SQLE	chr8:125000364:C:G	IAV	NK	-0.0440858551271107	0.0646786778975091	0.357514498938261
SQLE	chr8:125000364:C:G	IAV	CD8T	-0.0297911476316438	0.051952096974366	0.399735714031229
SQLE	chr8:125000364:C:G	IAV	monocyte	-0.022101521693609	0.0588971494621014	0.470527102815707
SQLE	chr8:125000364:C:G	IAV	B	-0.0420091879624477	0.0637666518870904	0.367488299318371
SQLE	chr8:125000364:C:G	IAV	CD4T	-0.0386066972953676	0.0678192066294557	0.404850009225502
SQLE	chr8:125000364:C:G	LPS	NK	-0.0482052069542004	0.0694489349683942	0.350960204795205
SQLE	chr8:125000364:C:G	LPS	CD8T	-0.0398478467699846	0.0608643606520259	0.370437732739248
SQLE	chr8:125000364:C:G	LPS	monocyte	-0.0175719677465945	0.0682291658660528	0.497146891306705
SQLE	chr8:125000364:C:G	LPS	B	-0.0478661914992802	0.0713274101853407	0.362270541547817
SQLE	chr8:125000364:C:G	LPS	CD4T	-0.0415698281643983	0.0738491760853153	0.404162623077202
SQLE	chr8:125000364:C:G	Tcruzi	NK	-0.0457781580179117	0.068597732378969	0.364209765124764
SQLE	chr8:125000364:C:G	Tcruzi	CD8T	-0.0468829912188212	0.0686443112332088	0.363502925497074
SQLE	chr8:125000364:C:G	Tcruzi	monocyte	-0.0287293512370134	0.0682029130693654	0.451906391217416
SQLE	chr8:125000364:C:G	Tcruzi	B	-0.0453377285191691	0.0682584996288763	0.36631843474378
SQLE	chr8:125000364:C:G	Tcruzi	CD4T	-0.0469218671928796	0.076804661448337	0.390550114179589
SQLE	chr8:125019404:G:C	NI	NK	-0.00376951324252207	0.0536111655436587	0.581720658128636
SQLE	chr8:125019404:G:C	NI	CD8T	-0.0119379955316047	0.0578442182041271	0.542205018710538
SQLE	chr8:125019404:G:C	NI	monocyte	-0.0125938893660173	0.0667487962257431	0.532030435882497
SQLE	chr8:125019404:G:C	NI	B	0.0521018750176268	0.0822704314019861	0.385017436870099
SQLE	chr8:125019404:G:C	NI	CD4T	-0.013946264577187	0.0702187062336082	0.53924245648056
SQLE	chr8:125019404:G:C	IAV	NK	-0.0106582197760196	0.0508265195199814	0.541035307066502
SQLE	chr8:125019404:G:C	IAV	CD8T	-0.0156668244871639	0.0489882625450643	0.506152457202221
SQLE	chr8:125019404:G:C	IAV	monocyte	-0.00375266267640827	0.0562978976656705	0.587325356860175
SQLE	chr8:125019404:G:C	IAV	B	0.032340138232554	0.0614609504655995	0.430029812445661
SQLE	chr8:125019404:G:C	IAV	CD4T	-0.0324350575763204	0.0711519261167514	0.461463776401327
SQLE	chr8:125019404:G:C	LPS	NK	-0.0145407454533351	0.0553404428921039	0.522058820608339
SQLE	chr8:125019404:G:C	LPS	CD8T	-0.0217757913695944	0.0562675907883369	0.481502237428947
SQLE	chr8:125019404:G:C	LPS	monocyte	0.0035363963128423	0.0665606752260646	0.587528776493917
SQLE	chr8:125019404:G:C	LPS	B	0.0433031328652957	0.073646922439917	0.403160347435145
SQLE	chr8:125019404:G:C	LPS	CD4T	-0.014516697580174	0.0657452011216403	0.535553966361716
SQLE	chr8:125019404:G:C	Tcruzi	NK	-0.01802461072373	0.0585739398531747	0.509799203590157
SQLE	chr8:125019404:G:C	Tcruzi	CD8T	-0.0134798114341954	0.0561266741740722	0.530915068836393
SQLE	chr8:125019404:G:C	Tcruzi	monocyte	-0.0163181432119571	0.0668530384492627	0.530087037217906
SQLE	chr8:125019404:G:C	Tcruzi	B	0.0444267717958745	0.0733467988133144	0.39697104929843
SQLE	chr8:125019404:G:C	Tcruzi	CD4T	-0.00673971510727191	0.0650101469731725	0.572231977372339
SQLE	chr8:125029790:G:A	NI	NK	0.130532506016448	0.0546434194503557	0.00557942977241185
SQLE	chr8:125029790:G:A	NI	CD8T	0.163492303541269	0.0559183069055252	0.00100932270476119
SQLE	chr8:125029790:G:A	NI	monocyte	0.0433255812547795	0.0593486477063985	0.22994914573477
SQLE	chr8:125029790:G:A	NI	B	0.1612372286316	0.0605378405261993	0.00155724057843117
SQLE	chr8:125029790:G:A	NI	CD4T	0.153346904860701	0.062647942880359	0.007574713252377
SQLE	chr8:125029790:G:A	IAV	NK	0.126011064593871	0.0531599214966582	0.00497648798531957
SQLE	chr8:125029790:G:A	IAV	CD8T	0.119884312436329	0.0487947895604958	0.00409446777798535
SQLE	chr8:125029790:G:A	IAV	monocyte	0.0484294444676934	0.0551718585545848	0.185088253504922
SQLE	chr8:125029790:G:A	IAV	B	0.126431490367875	0.0526747562406782	0.00495750110198798
SQLE	chr8:125029790:G:A	IAV	CD4T	0.150955132937301	0.0559954287706195	0.00261296033009848
SQLE	chr8:125029790:G:A	LPS	NK	0.12786668279771	0.0540013358354031	0.00666720081801858
SQLE	chr8:125029790:G:A	LPS	CD8T	0.139882622140676	0.0504523227498182	0.0017582308134613
SQLE	chr8:125029790:G:A	LPS	monocyte	0.0352676185600978	0.0621265746913721	0.282070423623493
SQLE	chr8:125029790:G:A	LPS	B	0.151697464586251	0.0576648189998901	0.00228104618958782
SQLE	chr8:125029790:G:A	LPS	CD4T	0.140691466049511	0.0583708947152406	0.00891122713843954
SQLE	chr8:125029790:G:A	Tcruzi	NK	0.118768876220035	0.0550781723109468	0.0141383970131029
SQLE	chr8:125029790:G:A	Tcruzi	CD8T	0.174035980297945	0.0575500772953568	0.000389214962075611
SQLE	chr8:125029790:G:A	Tcruzi	monocyte	0.0161280169865025	0.0632551842072742	0.392965899890543
SQLE	chr8:125029790:G:A	Tcruzi	B	0.147441696763021	0.0568489418519552	0.00228761962488555
SQLE	chr8:125029790:G:A	Tcruzi	CD4T	0.154406754512039	0.0593093705481658	0.0044119171097736
SQLE	chr8:125033397:T:C	NI	NK	-0.0202402776619041	0.0588999626140465	0.511172344139561
SQLE	chr8:125033397:T:C	NI	CD8T	-0.0273879498630968	0.0678411907920952	0.493010644449465
SQLE	chr8:125033397:T:C	NI	monocyte	0.031788155521463	0.0789667383848874	0.468285565290436
SQLE	chr8:125033397:T:C	NI	B	-0.0361278421252894	0.0744271379971743	0.459277355797567
SQLE	chr8:125033397:T:C	NI	CD4T	-0.0041109215069307	0.0720171858962668	0.592785916429977
SQLE	chr8:125033397:T:C	IAV	NK	-0.0217105731013692	0.0571892167212234	0.499055560797909
SQLE	chr8:125033397:T:C	IAV	CD8T	-0.0179386394264812	0.0514794149182218	0.509309844903778
SQLE	chr8:125033397:T:C	IAV	monocyte	0.00235982510575106	0.0626266391886803	0.600060398956097
SQLE	chr8:125033397:T:C	IAV	B	-0.0229762775326206	0.0581811983242911	0.493293907962927
SQLE	chr8:125033397:T:C	IAV	CD4T	-0.00350244975070507	0.0617655368273095	0.599120957368144
SQLE	chr8:125033397:T:C	LPS	NK	-0.0175324615669034	0.0578003932732704	0.520465583696718
SQLE	chr8:125033397:T:C	LPS	CD8T	-0.0235692559022944	0.0592341090536353	0.490479768599231
SQLE	chr8:125033397:T:C	LPS	monocyte	0.0302760651111758	0.0812406183510804	0.491146531819727
SQLE	chr8:125033397:T:C	LPS	B	-0.0284232344393539	0.0674570180125131	0.481001902944106
SQLE	chr8:125033397:T:C	LPS	CD4T	-0.00100987080791288	0.0675299751500225	0.607942531718871
SQLE	chr8:125033397:T:C	Tcruzi	NK	-0.0162290027679199	0.058707260094034	0.530513738205562
SQLE	chr8:125033397:T:C	Tcruzi	CD8T	-0.0249095789789389	0.0640793687399985	0.496719351318943
SQLE	chr8:125033397:T:C	Tcruzi	monocyte	0.0229564799956723	0.0726915624257018	0.520663539178413
SQLE	chr8:125033397:T:C	Tcruzi	B	-0.028809188131207	0.0659295859283756	0.477289590382907
SQLE	chr8:125033397:T:C	Tcruzi	CD4T	-0.00401883647505397	0.0675829738504246	0.597241830374713
SQLE	chr8:125077915:A:C	NI	NK	-0.0325724379566667	0.0760897617723421	0.472375325610202
SQLE	chr8:125077915:A:C	NI	CD8T	-0.019499874367368	0.0736174748333236	0.533400311249108
SQLE	chr8:125077915:A:C	NI	monocyte	-0.00120319707355491	0.0810640923490145	0.58776678785197
SQLE	chr8:125077915:A:C	NI	B	-0.0146042911754398	0.0702142966529412	0.548684849251347
SQLE	chr8:125077915:A:C	NI	CD4T	0.0112794235593117	0.0870547066421803	0.576913984173707
SQLE	chr8:125077915:A:C	IAV	NK	-0.0369274392369924	0.0781327317723371	0.451337700271021
SQLE	chr8:125077915:A:C	IAV	CD8T	-0.02420189987498	0.0637103795839385	0.491546189488563
SQLE	chr8:125077915:A:C	IAV	monocyte	-0.0077135587622057	0.06854434952963	0.579201085584814
SQLE	chr8:125077915:A:C	IAV	B	-0.0111756520420146	0.0606643785196089	0.555301220286109
SQLE	chr8:125077915:A:C	IAV	CD4T	0.00941278643759861	0.0740067990894762	0.584852172677598
SQLE	chr8:125077915:A:C	LPS	NK	-0.0334639490465	0.0769116695601831	0.465451801997455
SQLE	chr8:125077915:A:C	LPS	CD8T	-0.0221971235125147	0.0671064046705902	0.506695032940573
SQLE	chr8:125077915:A:C	LPS	monocyte	-0.0125529318676445	0.0827036919210732	0.556267928775764
SQLE	chr8:125077915:A:C	LPS	B	-0.0252876659380324	0.0756612222835553	0.504995957870295
SQLE	chr8:125077915:A:C	LPS	CD4T	0.0165103357836117	0.0846526218510882	0.561276526194986
SQLE	chr8:125077915:A:C	Tcruzi	NK	-0.0321749000721758	0.0773514629053257	0.475740934979739
SQLE	chr8:125077915:A:C	Tcruzi	CD8T	-0.024694315061626	0.0749290788629852	0.511122474240508
SQLE	chr8:125077915:A:C	Tcruzi	monocyte	-0.00409658719140675	0.0791430176811364	0.59178073200166
SQLE	chr8:125077915:A:C	Tcruzi	B	-0.0210825634756374	0.0706949263497004	0.519930351609474
SQLE	chr8:125077915:A:C	Tcruzi	CD4T	0.0226984430562872	0.0895028469144832	0.545145144128696
SQLE	chr8:125091735:G:C	NI	NK	-0.00770784112622585	0.0259259637373191	0.617676049278295
SQLE	chr8:125091735:G:C	NI	CD8T	-0.0140415465217686	0.0312586945669873	0.571095080024108
SQLE	chr8:125091735:G:C	NI	monocyte	0.000913377315676265	0.0339730879571247	0.670200646019363
SQLE	chr8:125091735:G:C	NI	B	-0.0126228849105863	0.0303395004064265	0.580856522927944
SQLE	chr8:125091735:G:C	NI	CD4T	-0.0136988399140689	0.0364595867401041	0.580628689237755
SQLE	chr8:125091735:G:C	IAV	NK	-0.00745004073536556	0.0244380070379781	0.615366737777756
SQLE	chr8:125091735:G:C	IAV	CD8T	-0.00809591470360386	0.0230110225550367	0.600421529986808
SQLE	chr8:125091735:G:C	IAV	monocyte	-0.00706183246183289	0.0277405420907039	0.63496865998188
SQLE	chr8:125091735:G:C	IAV	B	-0.0068576835680288	0.0244510346784825	0.620053947837215
SQLE	chr8:125091735:G:C	IAV	CD4T	-0.012338595427705	0.0308050560733358	0.586818845593683
SQLE	chr8:125091735:G:C	LPS	NK	-0.00485934380614791	0.0254626658079608	0.638753358768956
SQLE	chr8:125091735:G:C	LPS	CD8T	-0.008053724278357	0.0251646783088799	0.602568251153311
SQLE	chr8:125091735:G:C	LPS	monocyte	-0.00375166364687071	0.0316930803378455	0.655149353309383
SQLE	chr8:125091735:G:C	LPS	B	-0.0126838545170058	0.0304859206535625	0.573867808427092
SQLE	chr8:125091735:G:C	LPS	CD4T	-0.0118048461130319	0.0329923215875938	0.593317800813604
SQLE	chr8:125091735:G:C	Tcruzi	NK	-0.00950267899076939	0.0276994839785921	0.600076237756505
SQLE	chr8:125091735:G:C	Tcruzi	CD8T	-0.0112969821727173	0.0284293621585381	0.583334958556144
SQLE	chr8:125091735:G:C	Tcruzi	monocyte	-0.00442482970936268	0.0303009205496786	0.655001391054478
SQLE	chr8:125091735:G:C	Tcruzi	B	-0.017990824228902	0.0367934773265297	0.538401876742302
SQLE	chr8:125091735:G:C	Tcruzi	CD4T	-0.0134405355694567	0.033829762622524	0.583621963183741
SQLE	chr8:125093560:G:A	NI	NK	0.00361644461120509	0.0450111744569833	0.624904015909514
SQLE	chr8:125093560:G:A	NI	CD8T	0.00883724610950083	0.0513224484009962	0.600900148468308
SQLE	chr8:125093560:G:A	NI	monocyte	0.017384498789665	0.060399914734238	0.535961332236991
SQLE	chr8:125093560:G:A	NI	B	0.0140689084806085	0.0515689831140581	0.569248819865662
SQLE	chr8:125093560:G:A	NI	CD4T	0.00264197945979313	0.0626667571387065	0.628129070291609
SQLE	chr8:125093560:G:A	IAV	NK	0.0108151320349844	0.0437292863959145	0.578393109468023
SQLE	chr8:125093560:G:A	IAV	CD8T	0.00684338047896557	0.0392039185239165	0.599897089543758
SQLE	chr8:125093560:G:A	IAV	monocyte	0.0126665133064166	0.0494917079016558	0.574299249849915
SQLE	chr8:125093560:G:A	IAV	B	0.0107339601995437	0.0439667644776384	0.577679538524095
SQLE	chr8:125093560:G:A	IAV	CD4T	0.000126867495225357	0.0529917105935433	0.647256046593529
SQLE	chr8:125093560:G:A	LPS	NK	0.00999570183010939	0.04637271489261	0.582717235681806
SQLE	chr8:125093560:G:A	LPS	CD8T	0.00814388217689109	0.0446122314012732	0.592647600249674
SQLE	chr8:125093560:G:A	LPS	monocyte	0.00376926247628245	0.0581927556146038	0.610968199317894
SQLE	chr8:125093560:G:A	LPS	B	0.0164334963024865	0.0526014328326501	0.551738932724424
SQLE	chr8:125093560:G:A	LPS	CD4T	0.00363279850170176	0.0580209216217993	0.626420686788265
SQLE	chr8:125093560:G:A	Tcruzi	NK	0.0121159266219803	0.0485104270347822	0.575117563589647
SQLE	chr8:125093560:G:A	Tcruzi	CD8T	0.0106679570302322	0.0500019097646436	0.586637770211764
SQLE	chr8:125093560:G:A	Tcruzi	monocyte	0.015190247238682	0.05727955160154	0.564586559183803
SQLE	chr8:125093560:G:A	Tcruzi	B	0.0174146607253313	0.0515729637446008	0.545614901670765
SQLE	chr8:125093560:G:A	Tcruzi	CD4T	0.00445182125788457	0.058599212019318	0.625231130400797
SQLE	chr8:125108610:C:T	NI	NK	-0.00892614133437174	0.0462841701549969	0.60162271033967
SQLE	chr8:125108610:C:T	NI	CD8T	0.00464186128154166	0.0493578143306064	0.624483518968881
SQLE	chr8:125108610:C:T	NI	monocyte	0.0247076571924357	0.0623356947752688	0.492558951660298
SQLE	chr8:125108610:C:T	NI	B	0.0123347190041778	0.0498725480279469	0.575782521130396
SQLE	chr8:125108610:C:T	NI	CD4T	0.00774622703000887	0.0612478402433654	0.604701350236166
SQLE	chr8:125108610:C:T	IAV	NK	-0.00949868974223696	0.0439967284979997	0.594764763545678
SQLE	chr8:125108610:C:T	IAV	CD8T	-0.00161716778561976	0.0379172010523833	0.645597562118304
SQLE	chr8:125108610:C:T	IAV	monocyte	0.00698820864995621	0.0467918241621442	0.601270709134233
SQLE	chr8:125108610:C:T	IAV	B	0.0129602836697131	0.0446002679375538	0.562486793255664
SQLE	chr8:125108610:C:T	IAV	CD4T	0.00490711764911566	0.0512973370789553	0.62189518217891
SQLE	chr8:125108610:C:T	LPS	NK	-0.0124887793826151	0.0490851904991247	0.578109253714843
SQLE	chr8:125108610:C:T	LPS	CD8T	0.00302790903379382	0.0427605187658359	0.626025729245819
SQLE	chr8:125108610:C:T	LPS	monocyte	0.00976164535986408	0.0561588594267203	0.581439804541678
SQLE	chr8:125108610:C:T	LPS	B	0.0144562782028548	0.0505885858063787	0.559069365274185
SQLE	chr8:125108610:C:T	LPS	CD4T	0.0103010426912983	0.0576258968336999	0.593932707424082
SQLE	chr8:125108610:C:T	Tcruzi	NK	-0.0143695472541172	0.0517019704143623	0.573017711017127
SQLE	chr8:125108610:C:T	Tcruzi	CD8T	0.0032950023568646	0.0472890998696718	0.629405739692209
SQLE	chr8:125108610:C:T	Tcruzi	monocyte	0.0161966893429003	0.0565716603478421	0.556708192864155
SQLE	chr8:125108610:C:T	Tcruzi	B	0.0150488755036919	0.0492540067406915	0.556083554650913
SQLE	chr8:125108610:C:T	Tcruzi	CD4T	0.00589451095823763	0.0571635018006007	0.618375734175213
SQOR	chr15:45544483:A:G	NI	NK	-0.0351134229889614	0.0797634228209622	0.419987600868901
SQOR	chr15:45544483:A:G	NI	CD8T	-0.0627477722142663	0.0980663597444342	0.350891562840041
SQOR	chr15:45544483:A:G	NI	monocyte	-0.0667128666122392	0.103104679231668	0.335407305477975
SQOR	chr15:45544483:A:G	NI	B	-0.0204847943028122	0.0842151326396296	0.482446916043405
SQOR	chr15:45544483:A:G	NI	CD4T	-0.0923989949661267	0.126557307427692	0.312559545134938
SQOR	chr15:45544483:A:G	IAV	NK	-0.0359061788090414	0.0748336486609075	0.406044950605585
SQOR	chr15:45544483:A:G	IAV	CD8T	-0.0399654353693528	0.0718066577311507	0.378228043117305
SQOR	chr15:45544483:A:G	IAV	monocyte	-0.0554182158314179	0.0874594751778596	0.354198605302305
SQOR	chr15:45544483:A:G	IAV	B	-0.0183687207701026	0.0723315296813321	0.47884091240293
SQOR	chr15:45544483:A:G	IAV	CD4T	-0.0889270708176181	0.113627744608206	0.296801497905232
SQOR	chr15:45544483:A:G	LPS	NK	-0.0397156855938672	0.0807881008312129	0.399663416909571
SQOR	chr15:45544483:A:G	LPS	CD8T	-0.0566017356458131	0.0869036139252337	0.342210033974284
SQOR	chr15:45544483:A:G	LPS	monocyte	-0.0506107953869875	0.0962726466092768	0.385692637273136
SQOR	chr15:45544483:A:G	LPS	B	-0.015738653206415	0.0835616929567742	0.494233848649929
SQOR	chr15:45544483:A:G	LPS	CD4T	-0.0888014806091054	0.116351123971092	0.305840544221519
SQOR	chr15:45544483:A:G	Tcruzi	NK	-0.0318513463406267	0.0810223634429929	0.432976072467913
SQOR	chr15:45544483:A:G	Tcruzi	CD8T	-0.0576023691379688	0.0926367198729448	0.356431130130816
SQOR	chr15:45544483:A:G	Tcruzi	monocyte	-0.0617014700000324	0.0996010004571265	0.357754376229326
SQOR	chr15:45544483:A:G	Tcruzi	B	-0.0250431726620463	0.0799731650271452	0.460778696309713
SQOR	chr15:45544483:A:G	Tcruzi	CD4T	-0.0824570969409303	0.115742337831426	0.325041318987563
SQOR	chr15:45599970:G:A	NI	NK	-0.0177325487347704	0.0624833240455498	0.530153984684146
SQOR	chr15:45599970:G:A	NI	CD8T	-0.030385969738661	0.0765700235892575	0.49092669563918
SQOR	chr15:45599970:G:A	NI	monocyte	0.0467338131885847	0.0824919021197908	0.399435888213756
SQOR	chr15:45599970:G:A	NI	B	0.00108733282830289	0.0640514840223302	0.612507011660086
SQOR	chr15:45599970:G:A	NI	CD4T	-0.0186862023116245	0.0782959750289612	0.537817230378522
SQOR	chr15:45599970:G:A	IAV	NK	-0.0133411017224874	0.0557451714576828	0.544913696840728
SQOR	chr15:45599970:G:A	IAV	CD8T	-0.0122046839820592	0.0511534975539015	0.543735154840103
SQOR	chr15:45599970:G:A	IAV	monocyte	0.0305935473254217	0.0641637349619865	0.454146485935475
SQOR	chr15:45599970:G:A	IAV	B	-0.00139945661184519	0.0547862772891555	0.614142766934056
SQOR	chr15:45599970:G:A	IAV	CD4T	-0.0151422174754241	0.0633196265250879	0.545494408744577
SQOR	chr15:45599970:G:A	LPS	NK	-0.0155647477783534	0.0608370465113625	0.536089377690206
SQOR	chr15:45599970:G:A	LPS	CD8T	-0.0170336961630218	0.0592867443262191	0.52555958710289
SQOR	chr15:45599970:G:A	LPS	monocyte	0.0381657618790748	0.0780671293207138	0.438430086374782
SQOR	chr15:45599970:G:A	LPS	B	-0.0018312948248033	0.0629746775775538	0.609501224636213
SQOR	chr15:45599970:G:A	LPS	CD4T	-0.00913421513767423	0.0666709276795367	0.572152794098351
SQOR	chr15:45599970:G:A	Tcruzi	NK	-0.0180237592151916	0.0643811543175195	0.530466185433903
SQOR	chr15:45599970:G:A	Tcruzi	CD8T	-0.0235835789651851	0.0689217600244089	0.509788092674095
SQOR	chr15:45599970:G:A	Tcruzi	monocyte	0.0522817494194682	0.0874744999752852	0.400379879074174
SQOR	chr15:45599970:G:A	Tcruzi	B	0.00251191721504965	0.060525504404427	0.603173819163976
SQOR	chr15:45599970:G:A	Tcruzi	CD4T	-0.0127072966469961	0.0717391658210219	0.56230213661621
SQOR	chr15:45638756:G:A	NI	NK	0.00577855439953282	0.0556448631518278	0.565265085735798
SQOR	chr15:45638756:G:A	NI	CD8T	0.0196799568359607	0.0620458636325781	0.497815506594216
SQOR	chr15:45638756:G:A	NI	monocyte	0.027258598313036	0.0668930192645398	0.453150857807702
SQOR	chr15:45638756:G:A	NI	B	-0.00834090338238731	0.0654092283647512	0.596846574243241
SQOR	chr15:45638756:G:A	NI	CD4T	0.042675800575084	0.0799403923008516	0.422139106233166
SQOR	chr15:45638756:G:A	IAV	NK	0.011322350360535	0.0512894923273164	0.531173216800478
SQOR	chr15:45638756:G:A	IAV	CD8T	0.00858888887698437	0.0471565599528068	0.538008299235717
SQOR	chr15:45638756:G:A	IAV	monocyte	0.021675401431226	0.0556213713738709	0.477626011696061
SQOR	chr15:45638756:G:A	IAV	B	-0.0134628418398837	0.0604445962860672	0.566293776374677
SQOR	chr15:45638756:G:A	IAV	CD4T	0.0414192394372861	0.0680775235851076	0.404352303875169
SQOR	chr15:45638756:G:A	LPS	NK	0.00727283352347295	0.0549995314615607	0.551019516048387
SQOR	chr15:45638756:G:A	LPS	CD8T	0.0179238498643097	0.0538556718864828	0.489172855582408
SQOR	chr15:45638756:G:A	LPS	monocyte	0.0430326738697405	0.0769215778183639	0.404815280057095
SQOR	chr15:45638756:G:A	LPS	B	-0.00798829971751454	0.064241148879796	0.595269304479648
SQOR	chr15:45638756:G:A	LPS	CD4T	0.0438226429732209	0.073019715074798	0.403751275945832
SQOR	chr15:45638756:G:A	Tcruzi	NK	0.00275880068356846	0.0580409529503864	0.579063419491776
SQOR	chr15:45638756:G:A	Tcruzi	CD8T	0.0212264827276054	0.0601981469437622	0.48641438039239
SQOR	chr15:45638756:G:A	Tcruzi	monocyte	0.0365107703067828	0.0706553467512719	0.430942550972648
SQOR	chr15:45638756:G:A	Tcruzi	B	-0.011830988432359	0.0643286005098849	0.57802879776843
SQOR	chr15:45638756:G:A	Tcruzi	CD4T	0.0411227378762511	0.0755999841812345	0.424823804304735
SQOR	chr15:45651812:A:G	NI	NK	-0.0410632711209372	0.125131753679856	0.366721695810185
SQOR	chr15:45651812:A:G	NI	CD8T	0.0253734242983963	0.128098328573099	0.428032993926635
SQOR	chr15:45651812:A:G	NI	monocyte	-0.716155863918889	0.0962713837151412	2.88657986402541e-14
SQOR	chr15:45651812:A:G	NI	B	-0.034788443135995	0.13859786089436	0.394517196027593
SQOR	chr15:45651812:A:G	NI	CD4T	0.0573209133528086	0.132058994093749	0.336572681250783
SQOR	chr15:45651812:A:G	IAV	NK	-0.120792630156562	0.113998696931156	0.141518581277598
SQOR	chr15:45651812:A:G	IAV	CD8T	0.0151337250390264	0.113092332482911	0.455058078399632
SQOR	chr15:45651812:A:G	IAV	monocyte	-0.466961584471695	0.0923233094533982	4.62204239548569e-07
SQOR	chr15:45651812:A:G	IAV	B	-0.0935022691572054	0.120830606588993	0.216119419793636
SQOR	chr15:45651812:A:G	IAV	CD4T	-0.102629701590687	0.0875421323106629	0.119658046761385
SQOR	chr15:45651812:A:G	LPS	NK	-0.0696595489440905	0.117399123255812	0.272978462314173
SQOR	chr15:45651812:A:G	LPS	CD8T	-0.0404716687958444	0.113386966460937	0.356284393052633
SQOR	chr15:45651812:A:G	LPS	monocyte	-0.578836614616557	0.108743337826924	7.77789558314979e-08
SQOR	chr15:45651812:A:G	LPS	B	-0.095334152648595	0.127518677724281	0.224850496852283
SQOR	chr15:45651812:A:G	LPS	CD4T	-0.0725093384208529	0.0903435643751729	0.210546786901407
SQOR	chr15:45651812:A:G	Tcruzi	NK	-0.0947805457663747	0.130157811018592	0.230383071067436
SQOR	chr15:45651812:A:G	Tcruzi	CD8T	-0.0217253101013685	0.122943861330193	0.42602539447302
SQOR	chr15:45651812:A:G	Tcruzi	monocyte	-0.852212932011985	0.122706569096502	3.33066907387547e-16
SQOR	chr15:45651812:A:G	Tcruzi	B	-0.0305407430109016	0.129854401197685	0.399753646774979
SQOR	chr15:45651812:A:G	Tcruzi	CD4T	0.0727428654859626	0.128448661206431	0.290340067476414
SQOR	chr15:45656917:G:A	NI	NK	-0.0127561622370008	0.0439478614259576	0.378564473393195
SQOR	chr15:45656917:G:A	NI	CD8T	-0.0265082660258594	0.0443958781504213	0.27119734472464
SQOR	chr15:45656917:G:A	NI	monocyte	-0.228112315889656	0.0346993887238696	3.67084140862062e-12
SQOR	chr15:45656917:G:A	NI	B	-0.0383636456981867	0.0478220501437477	0.206254589674657
SQOR	chr15:45656917:G:A	NI	CD4T	0.0222428622038833	0.0488621324459273	0.333190163688351
SQOR	chr15:45656917:G:A	IAV	NK	-0.00817619010844374	0.0400185390966275	0.409396461292187
SQOR	chr15:45656917:G:A	IAV	CD8T	-0.0155611599745734	0.0387104340774987	0.3369095648215
SQOR	chr15:45656917:G:A	IAV	monocyte	-0.173485878096447	0.0334751636656164	5.14388130978816e-08
SQOR	chr15:45656917:G:A	IAV	B	-0.0634197785163469	0.042598077263221	0.0625617028935819
SQOR	chr15:45656917:G:A	IAV	CD4T	-0.0259715629537155	0.0310497369177604	0.200239473304397
SQOR	chr15:45656917:G:A	LPS	NK	-0.016846955446688	0.0411104115481615	0.334974501294042
SQOR	chr15:45656917:G:A	LPS	CD8T	-0.0153893209766587	0.0396001566092765	0.341316345826839
SQOR	chr15:45656917:G:A	LPS	monocyte	-0.151562296211177	0.0383609590905517	7.09535934217964e-05
SQOR	chr15:45656917:G:A	LPS	B	-0.0396026202036851	0.0441587773750421	0.18145486926138
SQOR	chr15:45656917:G:A	LPS	CD4T	-0.030206047394744	0.0316781046803617	0.169569183006578
SQOR	chr15:45656917:G:A	Tcruzi	NK	-0.0510823912445122	0.0472900021655825	0.13356205306445
SQOR	chr15:45656917:G:A	Tcruzi	CD8T	-0.0284255244092871	0.0433125998467527	0.251787661125959
SQOR	chr15:45656917:G:A	Tcruzi	monocyte	-0.232761720774758	0.0409402564227783	5.78191161615393e-10
SQOR	chr15:45656917:G:A	Tcruzi	B	-0.0479233480931123	0.0450659840665533	0.14004837549735
SQOR	chr15:45656917:G:A	Tcruzi	CD4T	-0.0299115586523555	0.0438804145813064	0.245153539807466
SQOR	chr15:45662359:C:G	NI	NK	0.00368271980736147	0.0369892830012667	0.663779878606595
SQOR	chr15:45662359:C:G	NI	CD8T	-0.00364579075836008	0.0394580889419328	0.656737911374338
SQOR	chr15:45662359:C:G	NI	monocyte	-0.00535540661283544	0.0432948285192401	0.61661936905436
SQOR	chr15:45662359:C:G	NI	B	-0.0126823024652114	0.0437181022715369	0.598443912977866
SQOR	chr15:45662359:C:G	NI	CD4T	-0.00908818167849399	0.0480998398763393	0.618033647456632
SQOR	chr15:45662359:C:G	IAV	NK	0.00236992062328248	0.0332245738278679	0.67113890368987
SQOR	chr15:45662359:C:G	IAV	CD8T	-0.000516784665581629	0.0301269903506127	0.676607034515462
SQOR	chr15:45662359:C:G	IAV	monocyte	-0.00241999715190896	0.0347667304376033	0.66391689947786
SQOR	chr15:45662359:C:G	IAV	B	-0.0120223329256726	0.0383361744869045	0.590525408346341
SQOR	chr15:45662359:C:G	IAV	CD4T	-0.0067585795637394	0.0379612175824383	0.633495121139534
SQOR	chr15:45662359:C:G	LPS	NK	-0.00207047572812204	0.0354343484168432	0.661327843210068
SQOR	chr15:45662359:C:G	LPS	CD8T	-0.00104201257341992	0.0340732277910435	0.667163495649137
SQOR	chr15:45662359:C:G	LPS	monocyte	0.00323876305417013	0.0437589327601905	0.651079880863879
SQOR	chr15:45662359:C:G	LPS	B	-0.0134136497239162	0.0436777470627336	0.587358051182228
SQOR	chr15:45662359:C:G	LPS	CD4T	-0.00225820192529956	0.0405938247145902	0.660530264699213
SQOR	chr15:45662359:C:G	Tcruzi	NK	-0.00127386208266904	0.0369374217614979	0.670883834390345
SQOR	chr15:45662359:C:G	Tcruzi	CD8T	-0.00392808282880323	0.038127107221563	0.651729889966989
SQOR	chr15:45662359:C:G	Tcruzi	monocyte	-0.00151989883305331	0.0412768433213886	0.665031111881259
SQOR	chr15:45662359:C:G	Tcruzi	B	-0.00943210456888582	0.0397577419411275	0.611597574026767
SQOR	chr15:45662359:C:G	Tcruzi	CD4T	-0.00711941526609273	0.0443212737979108	0.636008438605084
SQOR	chr15:45676237:T:C	NI	NK	0.0190766149474426	0.027958264415024	0.425349820257396
SQOR	chr15:45676237:T:C	NI	CD8T	0.0267900390543726	0.0332137919162515	0.386378087797847
SQOR	chr15:45676237:T:C	NI	monocyte	0.00810951682696974	0.0245479958909759	0.526817660731508
SQOR	chr15:45676237:T:C	NI	B	0.014449217654125	0.02726410147528	0.47938399849791
SQOR	chr15:45676237:T:C	NI	CD4T	0.0322707067217146	0.0384179973846778	0.368715561467159
SQOR	chr15:45676237:T:C	IAV	NK	0.0123902843737773	0.0224837983502859	0.4699474371387
SQOR	chr15:45676237:T:C	IAV	CD8T	0.0144221978970354	0.0220799528292354	0.43589003601798
SQOR	chr15:45676237:T:C	IAV	monocyte	0.00574575195459005	0.0202950009323104	0.564100275668095
SQOR	chr15:45676237:T:C	IAV	B	0.00911326175521027	0.0221955884157712	0.515689126290676
SQOR	chr15:45676237:T:C	IAV	CD4T	0.0217655148627655	0.0268429263452113	0.397021333899963
SQOR	chr15:45676237:T:C	LPS	NK	0.019235549886447	0.0270385045120435	0.403873134043835
SQOR	chr15:45676237:T:C	LPS	CD8T	0.0246125055478418	0.0297933199301211	0.363161295362648
SQOR	chr15:45676237:T:C	LPS	monocyte	0.0136038166955809	0.0268352528034625	0.471150244829791
SQOR	chr15:45676237:T:C	LPS	B	0.0151376551432168	0.0266730985009037	0.453821335116626
SQOR	chr15:45676237:T:C	LPS	CD4T	0.0263009672227121	0.030144369677368	0.365455870172464
SQOR	chr15:45676237:T:C	Tcruzi	NK	0.0193444528021762	0.0285937728397229	0.425370686914888
SQOR	chr15:45676237:T:C	Tcruzi	CD8T	0.0234941300808641	0.0300689299504891	0.394620738262019
SQOR	chr15:45676237:T:C	Tcruzi	monocyte	0.00794815383397598	0.0240968581285188	0.543102100449339
SQOR	chr15:45676237:T:C	Tcruzi	B	0.0125744777643654	0.0252190226801138	0.487235560335516
SQOR	chr15:45676237:T:C	Tcruzi	CD4T	0.0314758409929709	0.037079185846259	0.374787716868185
SQOR	chr15:45681372:G:A	NI	NK	0.00220514565342936	0.0195439630821683	0.670454205585928
SQOR	chr15:45681372:G:A	NI	CD8T	0.00883484277040947	0.022005283340477	0.582676009941371
SQOR	chr15:45681372:G:A	NI	monocyte	-0.00579880181242709	0.0218119901106869	0.606677433946543
SQOR	chr15:45681372:G:A	NI	B	0.00907503811459867	0.0239053727258271	0.593966617074588
SQOR	chr15:45681372:G:A	NI	CD4T	0.0206946782080153	0.0320445190598496	0.487200906444284
SQOR	chr15:45681372:G:A	IAV	NK	-0.00468532879264966	0.0206416024803542	0.664787634078704
SQOR	chr15:45681372:G:A	IAV	CD8T	0.00123910503598865	0.0168381303269721	0.672822615069193
SQOR	chr15:45681372:G:A	IAV	monocyte	-0.00620223435563906	0.0187519136026709	0.616179243217072
SQOR	chr15:45681372:G:A	IAV	B	0.00080214349794971	0.0188597099966854	0.686605803865862
SQOR	chr15:45681372:G:A	IAV	CD4T	0.0134352789869291	0.0220200432236357	0.519720620724621
SQOR	chr15:45681372:G:A	LPS	NK	0.0017146583748351	0.0191589479982246	0.668992762089834
SQOR	chr15:45681372:G:A	LPS	CD8T	0.00730389652786628	0.0191897374358466	0.582242586542369
SQOR	chr15:45681372:G:A	LPS	monocyte	-0.00408346041857415	0.0218684104793381	0.642899596024615
SQOR	chr15:45681372:G:A	LPS	B	0.0055290396508234	0.0214141959981229	0.622124027150527
SQOR	chr15:45681372:G:A	LPS	CD4T	0.015921675395344	0.0244688652119702	0.499773175114017
SQOR	chr15:45681372:G:A	Tcruzi	NK	0.00108654784557212	0.0203346614340216	0.682677972456726
SQOR	chr15:45681372:G:A	Tcruzi	CD8T	0.00864620222416601	0.021325515624451	0.578406394965435
SQOR	chr15:45681372:G:A	Tcruzi	monocyte	-0.00460513316291315	0.0211541088648925	0.641474649087253
SQOR	chr15:45681372:G:A	Tcruzi	B	0.00664431648529357	0.021469540346239	0.612154281800232
SQOR	chr15:45681372:G:A	Tcruzi	CD4T	0.0219049602798534	0.0324998506194579	0.486346525710265
SQOR	chr15:45712856:A:C	NI	NK	0.00527600584115756	0.043952629058211	0.615124865534217
SQOR	chr15:45712856:A:C	NI	CD8T	0.0242471734309665	0.0579028277361123	0.520328129102425
SQOR	chr15:45712856:A:C	NI	monocyte	-0.0100976492491866	0.0482327153758333	0.556819305444437
SQOR	chr15:45712856:A:C	NI	B	0.0025925854338125	0.0485681334392225	0.641881316820522
SQOR	chr15:45712856:A:C	NI	CD4T	0.0213301728489313	0.0605620600191883	0.535736583724457
SQOR	chr15:45712856:A:C	IAV	NK	9.33573517456292e-05	0.039900045293953	0.648559670050509
SQOR	chr15:45712856:A:C	IAV	CD8T	0.00486966626812082	0.0373051995084823	0.610305212050254
SQOR	chr15:45712856:A:C	IAV	monocyte	-0.0159059101038864	0.0425784807358897	0.530307589037965
SQOR	chr15:45712856:A:C	IAV	B	-0.0090497161470303	0.0432792426578127	0.592199536124333
SQOR	chr15:45712856:A:C	IAV	CD4T	0.00850122496389546	0.0432320576349382	0.593939701562922
SQOR	chr15:45712856:A:C	LPS	NK	0.00335959613677332	0.0430300785300221	0.623753848467944
SQOR	chr15:45712856:A:C	LPS	CD8T	0.0133615871538467	0.0446415913121776	0.556936784465797
SQOR	chr15:45712856:A:C	LPS	monocyte	-0.0383575637022358	0.0662025340397686	0.427039667634302
SQOR	chr15:45712856:A:C	LPS	B	-0.00947063557682216	0.0486322081011421	0.588236731173796
SQOR	chr15:45712856:A:C	LPS	CD4T	0.00407536052837191	0.0461314567061778	0.619675670758265
SQOR	chr15:45712856:A:C	Tcruzi	NK	0.00797007447642493	0.0460745381987934	0.598723021888416
SQOR	chr15:45712856:A:C	Tcruzi	CD8T	0.0268489770155596	0.0597865225610247	0.504877322870777
SQOR	chr15:45712856:A:C	Tcruzi	monocyte	-0.0195735923586027	0.0507710784442845	0.52140935392627
SQOR	chr15:45712856:A:C	Tcruzi	B	-0.00187489828646379	0.0454252905292923	0.637983066338029
SQOR	chr15:45712856:A:C	Tcruzi	CD4T	0.0152552124794802	0.0538211418858977	0.56537116986723
SQOR	chr15:45739953:C:T	NI	NK	0.00287694728691018	0.0287019553126148	0.675854700081413
SQOR	chr15:45739953:C:T	NI	CD8T	-0.00119905024820314	0.0317295573548793	0.708775652078904
SQOR	chr15:45739953:C:T	NI	monocyte	0.0146586150369035	0.0362785823807901	0.544347663789167
SQOR	chr15:45739953:C:T	NI	B	-0.00127645648225554	0.0317991696220259	0.705064105783071
SQOR	chr15:45739953:C:T	NI	CD4T	0.00345059830288578	0.0363967855308264	0.663665204574061
SQOR	chr15:45739953:C:T	IAV	NK	0.00634920949587123	0.0275068090218848	0.641347860253964
SQOR	chr15:45739953:C:T	IAV	CD8T	0.00373601168328348	0.0244517789283931	0.662251843531329
SQOR	chr15:45739953:C:T	IAV	monocyte	0.00312130913134165	0.0265130445011148	0.667508207186649
SQOR	chr15:45739953:C:T	IAV	B	-0.004160727309737	0.028461568494043	0.678142847283128
SQOR	chr15:45739953:C:T	IAV	CD4T	0.00603250684372112	0.0284676361781967	0.646419456062307
SQOR	chr15:45739953:C:T	LPS	NK	0.00894482509044701	0.0311463841698627	0.618027533940171
SQOR	chr15:45739953:C:T	LPS	CD8T	0.00243892863545427	0.0269507814750696	0.670379280864015
SQOR	chr15:45739953:C:T	LPS	monocyte	0.00405396313132564	0.0334156737279285	0.648416414842763
SQOR	chr15:45739953:C:T	LPS	B	-0.00661954612282013	0.0337558579608638	0.658503128558932
SQOR	chr15:45739953:C:T	LPS	CD4T	0.0076579787385426	0.0313802508243894	0.630809715165314
SQOR	chr15:45739953:C:T	Tcruzi	NK	0.000975787965487469	0.0298052901554791	0.689642128160303
SQOR	chr15:45739953:C:T	Tcruzi	CD8T	-0.000285352584922167	0.030269906564592	0.699504962625297
SQOR	chr15:45739953:C:T	Tcruzi	monocyte	0.0119456509530332	0.034487478284612	0.595746670581213
SQOR	chr15:45739953:C:T	Tcruzi	B	-0.00391786311576278	0.0310827292327674	0.681047169273128
SQOR	chr15:45739953:C:T	Tcruzi	CD4T	0.00557973698445099	0.0337019628047496	0.656304940695643
SQOR	chr15:45757617:C:G	NI	NK	0.00276634804849901	0.0404404981021485	0.653816619668703
SQOR	chr15:45757617:C:G	NI	CD8T	-0.0110252867547542	0.0465206091854762	0.599080228927702
SQOR	chr15:45757617:C:G	NI	monocyte	0.0103763042254629	0.0482495741028912	0.573314968030921
SQOR	chr15:45757617:C:G	NI	B	-0.00300223178209975	0.0442623725396961	0.649133824422363
SQOR	chr15:45757617:C:G	NI	CD4T	-0.0142592307654497	0.0548231496731403	0.580275214183863
SQOR	chr15:45757617:C:G	IAV	NK	-0.00149871849046082	0.0365770124890486	0.656081312969258
SQOR	chr15:45757617:C:G	IAV	CD8T	0.00204314854140021	0.0342529549515331	0.658167778605689
SQOR	chr15:45757617:C:G	IAV	monocyte	0.0171043649232429	0.0454668563313256	0.549851620161675
SQOR	chr15:45757617:C:G	IAV	B	-0.000179675978391647	0.0376298061733533	0.666277859080935
SQOR	chr15:45757617:C:G	IAV	CD4T	-0.00831048726775254	0.0422494515001149	0.610111805456771
SQOR	chr15:45757617:C:G	LPS	NK	0.00436489227180164	0.0405023736338048	0.637367189772828
SQOR	chr15:45757617:C:G	LPS	CD8T	-0.00715124191310964	0.0391741562852946	0.609441788146915
SQOR	chr15:45757617:C:G	LPS	monocyte	0.0101104234840238	0.0486193782485449	0.587779473981829
SQOR	chr15:45757617:C:G	LPS	B	-0.00237431977406606	0.0433264248381822	0.647409512737889
SQOR	chr15:45757617:C:G	LPS	CD4T	-0.00905129421406948	0.0461253886494507	0.604631833678645
SQOR	chr15:45757617:C:G	Tcruzi	NK	0.00172065961397655	0.0413912578842628	0.658673784089083
SQOR	chr15:45757617:C:G	Tcruzi	CD8T	-0.0104641945627408	0.0447229116677139	0.597936099816663
SQOR	chr15:45757617:C:G	Tcruzi	monocyte	0.0101490662661238	0.0466599361055752	0.594547289717746
SQOR	chr15:45757617:C:G	Tcruzi	B	0.000541053310758411	0.0418104525178582	0.665609456109359
SQOR	chr15:45757617:C:G	Tcruzi	CD4T	-0.0106008326468735	0.0498092471638261	0.60317904310308
SQOR	chr15:45766258:T:C	NI	NK	0.066376493475386	0.0504020149575759	0.0820457349432631
SQOR	chr15:45766258:T:C	NI	CD8T	0.0406636678860009	0.0453955452273922	0.183608064214974
SQOR	chr15:45766258:T:C	NI	monocyte	0.0766519647440293	0.0431714295444046	0.0457262191247208
SQOR	chr15:45766258:T:C	NI	B	0.0547538180220426	0.0507750350179451	0.136321431034891
SQOR	chr15:45766258:T:C	NI	CD4T	0.0429761875275437	0.0492722957223881	0.193873287402306
SQOR	chr15:45766258:T:C	IAV	NK	0.0355836994232046	0.0407741992668324	0.186225497761789
SQOR	chr15:45766258:T:C	IAV	CD8T	0.0325845724755099	0.0379850829145397	0.189113449839776
SQOR	chr15:45766258:T:C	IAV	monocyte	0.0902899941507093	0.0459470939175048	0.0298796615658099
SQOR	chr15:45766258:T:C	IAV	B	0.0249669108034616	0.0429452428516024	0.267606718863933
SQOR	chr15:45766258:T:C	IAV	CD4T	0.0452684222612474	0.0373716481535781	0.120930862753495
SQOR	chr15:45766258:T:C	LPS	NK	0.0648576573876798	0.0473018759178477	0.0765071666740813
SQOR	chr15:45766258:T:C	LPS	CD8T	0.0487257424217008	0.0413887189882394	0.115812519479172
SQOR	chr15:45766258:T:C	LPS	monocyte	0.0963954477561013	0.0507248195211356	0.0320879571814955
SQOR	chr15:45766258:T:C	LPS	B	0.0535335292492999	0.0478781538585713	0.129023237476861
SQOR	chr15:45766258:T:C	LPS	CD4T	0.0427791181553501	0.0390749011083618	0.145473928234107
SQOR	chr15:45766258:T:C	Tcruzi	NK	0.0715595255909576	0.0533905614357597	0.0756652448835148
SQOR	chr15:45766258:T:C	Tcruzi	CD8T	0.0377753172017776	0.0439858796948166	0.192074882226014
SQOR	chr15:45766258:T:C	Tcruzi	monocyte	0.0679801112537073	0.0442319472745279	0.0701497262268629
SQOR	chr15:45766258:T:C	Tcruzi	B	0.0493637312913069	0.0471654997850588	0.144759674902774
SQOR	chr15:45766258:T:C	Tcruzi	CD4T	0.0462869695874274	0.0466959536488093	0.164407383858113
SQOR	chr15:45781191:C:T	NI	NK	-0.0165779513450279	0.0567915399639925	0.506279148283014
SQOR	chr15:45781191:C:T	NI	CD8T	-0.0089599633919592	0.0598824296191167	0.550294298602564
SQOR	chr15:45781191:C:T	NI	monocyte	-0.0740531651906608	0.0862228761990577	0.271089664448921
SQOR	chr15:45781191:C:T	NI	B	-0.0263699178652342	0.0650700015651347	0.464935649920462
SQOR	chr15:45781191:C:T	NI	CD4T	0.00572143603407323	0.072328313059312	0.59478499643497
SQOR	chr15:45781191:C:T	IAV	NK	-0.0181909594875715	0.0528438901012031	0.488954989781555
SQOR	chr15:45781191:C:T	IAV	CD8T	-0.0143142616662568	0.0482497229780559	0.505807257392394
SQOR	chr15:45781191:C:T	IAV	monocyte	-0.0349950485265006	0.0574728237784881	0.391311513410454
SQOR	chr15:45781191:C:T	IAV	B	-0.0250776483837797	0.0569140161365294	0.452850352731326
SQOR	chr15:45781191:C:T	IAV	CD4T	-0.00376298925568418	0.0553149758155978	0.576515850287155
SQOR	chr15:45781191:C:T	LPS	NK	-0.016253740510821	0.0555319272340086	0.500500167486912
SQOR	chr15:45781191:C:T	LPS	CD8T	-0.0123120780253031	0.0523667194663729	0.519680938102664
SQOR	chr15:45781191:C:T	LPS	monocyte	-0.0561251233073522	0.0772741910404632	0.339097208687493
SQOR	chr15:45781191:C:T	LPS	B	-0.0332801291605826	0.0670806655600664	0.429397913041564
SQOR	chr15:45781191:C:T	LPS	CD4T	-0.0121947284787718	0.0601904526575995	0.532424543491849
SQOR	chr15:45781191:C:T	Tcruzi	NK	-0.0103759725489811	0.0573809926037399	0.53748697156119
SQOR	chr15:45781191:C:T	Tcruzi	CD8T	-0.0029380384670278	0.0583957969114434	0.577260724489779
SQOR	chr15:45781191:C:T	Tcruzi	monocyte	-0.0561265823181385	0.076204936005573	0.343207007798352
SQOR	chr15:45781191:C:T	Tcruzi	B	-0.0349575205326036	0.0676498034552138	0.42357229683966
SQOR	chr15:45781191:C:T	Tcruzi	CD4T	0.00385650378456562	0.0677061063399241	0.607302903423023
SRA1	chr5:140488384:A:G	NI	NK	0.288136050712223	0.0585496629317938	8.98361028331061e-07
SRA1	chr5:140488384:A:G	NI	CD8T	0.487460054849921	0.0579421559583603	4.16615061274979e-15
SRA1	chr5:140488384:A:G	NI	monocyte	0.529527754866355	0.0577441858450997	1.62592183031518e-20
SRA1	chr5:140488384:A:G	NI	B	0.384271614304969	0.0571319803152255	5.28282684494359e-11
SRA1	chr5:140488384:A:G	NI	CD4T	0.639331233256448	0.0576057281231892	1.95727832498768e-26
SRA1	chr5:140488384:A:G	IAV	NK	0.230554845708374	0.0538696523916497	2.14809702507275e-05
SRA1	chr5:140488384:A:G	IAV	CD8T	0.31734147150934	0.0569005797649118	4.83870028854701e-08
SRA1	chr5:140488384:A:G	IAV	monocyte	0.372602043389708	0.058037035054959	9.86881039131139e-11
SRA1	chr5:140488384:A:G	IAV	B	0.343231172806019	0.0550014494253095	7.1191695875581e-10
SRA1	chr5:140488384:A:G	IAV	CD4T	0.551157382501973	0.0480341110379541	5.5899238925468e-29
SRA1	chr5:140488384:A:G	LPS	NK	0.300083235425132	0.0577186563515121	2.7455866404945e-07
SRA1	chr5:140488384:A:G	LPS	CD8T	0.397811302805478	0.0561179906568392	3.44834690273875e-11
SRA1	chr5:140488384:A:G	LPS	monocyte	0.304625688524835	0.0613834426908076	7.19668709539298e-07
SRA1	chr5:140488384:A:G	LPS	B	0.46368313833696	0.0590254238434699	1.13554682415463e-15
SRA1	chr5:140488384:A:G	LPS	CD4T	0.623668047031835	0.0542332739269354	2.14925724064834e-28
SRA1	chr5:140488384:A:G	Tcruzi	NK	0.284693880508424	0.0624637969670322	7.58046094987217e-06
SRA1	chr5:140488384:A:G	Tcruzi	CD8T	0.502408225046129	0.0564514237405387	4.25730970127901e-18
SRA1	chr5:140488384:A:G	Tcruzi	monocyte	0.474270797187817	0.0577042767987612	1.68167259189513e-16
SRA1	chr5:140488384:A:G	Tcruzi	B	0.344503607690789	0.0575764934576459	1.2485821492667e-08
SRA1	chr5:140488384:A:G	Tcruzi	CD4T	0.598991570000282	0.0570389547155153	1.7326429244086e-22
SRA1	chr5:140544336:C:T	NI	NK	-0.332012797329859	0.0800055374111661	1.94322341080522e-05
SRA1	chr5:140544336:C:T	NI	CD8T	-0.462070814309495	0.075135223640951	1.18131099346996e-08
SRA1	chr5:140544336:C:T	NI	monocyte	-0.595709961303803	0.089548718621982	1.59872115546023e-14
SRA1	chr5:140544336:C:T	NI	B	-0.417072768065659	0.0763044992152995	6.87016677991537e-08
SRA1	chr5:140544336:C:T	NI	CD4T	-0.564121852379884	0.0854429580467352	1.46771483855446e-11
SRA1	chr5:140544336:C:T	IAV	NK	-0.286489674956239	0.0800758856020877	9.48484153291407e-05
SRA1	chr5:140544336:C:T	IAV	CD8T	-0.296665915895132	0.078806172621499	7.55375789216473e-05
SRA1	chr5:140544336:C:T	IAV	monocyte	-0.442858994752674	0.0767776471727851	7.19438308927067e-09
SRA1	chr5:140544336:C:T	IAV	B	-0.307797751413969	0.0790747349657321	4.73008352761539e-05
SRA1	chr5:140544336:C:T	IAV	CD4T	-0.457560482357722	0.0673985642083582	1.57378110543505e-10
SRA1	chr5:140544336:C:T	LPS	NK	-0.346647213463229	0.078009165965733	6.68679288495788e-06
SRA1	chr5:140544336:C:T	LPS	CD8T	-0.415191185298868	0.0718320728242646	2.43309800085356e-08
SRA1	chr5:140544336:C:T	LPS	monocyte	-0.468492706361771	0.0820553340189758	1.93703594275618e-08
SRA1	chr5:140544336:C:T	LPS	B	-0.428943355559253	0.0768013455608603	3.21587639851018e-08
SRA1	chr5:140544336:C:T	LPS	CD4T	-0.532734386068341	0.0778677628855944	9.90552084800811e-12
SRA1	chr5:140544336:C:T	Tcruzi	NK	-0.344363848209024	0.0825755102741707	2.70161020782256e-05
SRA1	chr5:140544336:C:T	Tcruzi	CD8T	-0.462318616287355	0.0733455048439984	2.09025430297771e-09
SRA1	chr5:140544336:C:T	Tcruzi	monocyte	-0.488370488108044	0.0783362136321599	1.96592409018592e-09
SRA1	chr5:140544336:C:T	Tcruzi	B	-0.392874661902871	0.0758919509605097	3.90032222186143e-07
SRA1	chr5:140544336:C:T	Tcruzi	CD4T	-0.568669846634194	0.0844964722495521	9.96869253810928e-13
SRA1	chr5:140615890:T:A	NI	NK	0.359154668102536	0.169020264373518	0.00809679741689121
SRA1	chr5:140615890:T:A	NI	CD8T	0.34685347562234	0.154232478545564	0.0097078966554623
SRA1	chr5:140615890:T:A	NI	monocyte	0.239030628393582	0.163962774613312	0.0658682806939989
SRA1	chr5:140615890:T:A	NI	B	0.153948183513096	0.146941758939512	0.138737927181094
SRA1	chr5:140615890:T:A	NI	CD4T	0.372422750346307	0.171988634406093	0.0126499462839683
SRA1	chr5:140615890:T:A	IAV	NK	0.353509240189958	0.166268482828234	0.00730695762841298
SRA1	chr5:140615890:T:A	IAV	CD8T	0.283536812020645	0.136145523498836	0.0103119056386767
SRA1	chr5:140615890:T:A	IAV	monocyte	0.193489567896746	0.146198590954575	0.0830752075262291
SRA1	chr5:140615890:T:A	IAV	B	0.106046617002852	0.138748096339369	0.206049498630177
SRA1	chr5:140615890:T:A	IAV	CD4T	0.35833420177839	0.157198261397916	0.0087105431969745
SRA1	chr5:140615890:T:A	LPS	NK	0.365549788043519	0.170075670036684	0.00761203000021734
SRA1	chr5:140615890:T:A	LPS	CD8T	0.337523310980624	0.150550739917933	0.00767301468438154
SRA1	chr5:140615890:T:A	LPS	monocyte	0.166194711995906	0.167166324937928	0.154185882203308
SRA1	chr5:140615890:T:A	LPS	B	0.132034607473504	0.149397320042266	0.177175482927104
SRA1	chr5:140615890:T:A	LPS	CD4T	0.359542691809279	0.163262901125232	0.0115624763741111
SRA1	chr5:140615890:T:A	Tcruzi	NK	0.374070090942528	0.176722178951429	0.00791327962225693
SRA1	chr5:140615890:T:A	Tcruzi	CD8T	0.354496050015416	0.154551343824073	0.0080106189039004
SRA1	chr5:140615890:T:A	Tcruzi	monocyte	0.220187419210884	0.158362325200319	0.0763505567437606
SRA1	chr5:140615890:T:A	Tcruzi	B	0.136389211877583	0.14255987925287	0.15856380953128
SRA1	chr5:140615890:T:A	Tcruzi	CD4T	0.362897413821516	0.164233147818556	0.0114067160527636
SRBD1	chr2:45298301:C:T	NI	NK	0.00356975573420868	0.0640631382407938	0.599970915005616
SRBD1	chr2:45298301:C:T	NI	CD8T	-0.00383061481865343	0.0678999205246982	0.571753079286989
SRBD1	chr2:45298301:C:T	NI	monocyte	0.0423334193168301	0.0962074066815294	0.439877875968207
SRBD1	chr2:45298301:C:T	NI	B	-0.0434632007021204	0.0845157812439019	0.423369279433979
SRBD1	chr2:45298301:C:T	NI	CD4T	-0.0354117770307399	0.0844011086955702	0.453653062450882
SRBD1	chr2:45298301:C:T	IAV	NK	0.00294679512754285	0.0584701087237135	0.601994353608758
SRBD1	chr2:45298301:C:T	IAV	CD8T	0.0038281060932931	0.0551174375157812	0.601456646365998
SRBD1	chr2:45298301:C:T	IAV	monocyte	0.0261567389858211	0.0745890767774891	0.493183452835634
SRBD1	chr2:45298301:C:T	IAV	B	-0.0369607124714977	0.0731319115882662	0.425816765147297
SRBD1	chr2:45298301:C:T	IAV	CD4T	-0.0259304396770334	0.0649120002466947	0.467985265511694
SRBD1	chr2:45298301:C:T	LPS	NK	-0.00421346149085347	0.0622322725793231	0.571391691008637
SRBD1	chr2:45298301:C:T	LPS	CD8T	0.00444903179077415	0.0614810684498348	0.599923008056821
SRBD1	chr2:45298301:C:T	LPS	monocyte	0.0196597701646896	0.0826226802680796	0.52024881685075
SRBD1	chr2:45298301:C:T	LPS	B	-0.0446741104572105	0.0846593665851872	0.413527639001915
SRBD1	chr2:45298301:C:T	LPS	CD4T	-0.0442391080075436	0.0801361695357353	0.41227801433928
SRBD1	chr2:45298301:C:T	Tcruzi	NK	0.0105260749443866	0.0687273595162361	0.570059957973053
SRBD1	chr2:45298301:C:T	Tcruzi	CD8T	0.00615945091918133	0.069355812279443	0.598180326053283
SRBD1	chr2:45298301:C:T	Tcruzi	monocyte	0.0351822451128677	0.0883000256356027	0.472945438040713
SRBD1	chr2:45298301:C:T	Tcruzi	B	-0.0549224625783383	0.0944596533620724	0.388139540530762
SRBD1	chr2:45298301:C:T	Tcruzi	CD4T	-0.0225681607919475	0.0755989918430095	0.495643135777234
SRBD1	chr2:45309660:G:A	NI	NK	0.00980182370734676	0.0865561077082616	0.435389356651409
SRBD1	chr2:45309660:G:A	NI	CD8T	0.0961841006322721	0.0913404413741502	0.15392017154641
SRBD1	chr2:45309660:G:A	NI	monocyte	0.125655933153473	0.124138592561656	0.155396022354245
SRBD1	chr2:45309660:G:A	NI	B	0.122029832315627	0.110010378034732	0.130148363288606
SRBD1	chr2:45309660:G:A	NI	CD4T	0.15956538241462	0.115084619186567	0.0895073271613703
SRBD1	chr2:45309660:G:A	IAV	NK	0.0313702569283981	0.0754700902042913	0.337513477509442
SRBD1	chr2:45309660:G:A	IAV	CD8T	0.0613346690996319	0.073069316864486	0.203495568206747
SRBD1	chr2:45309660:G:A	IAV	monocyte	0.105128190999654	0.107104395512228	0.163905821586661
SRBD1	chr2:45309660:G:A	IAV	B	0.101498167826718	0.0932862712857523	0.135128545331478
SRBD1	chr2:45309660:G:A	IAV	CD4T	0.150835632411947	0.0972862223621578	0.0724348418653458
SRBD1	chr2:45309660:G:A	LPS	NK	0.00503654663063501	0.0881151548842006	0.448944394342472
SRBD1	chr2:45309660:G:A	LPS	CD8T	0.0682815324269633	0.0773662120134857	0.194729054650497
SRBD1	chr2:45309660:G:A	LPS	monocyte	0.0809059043624895	0.112425727604712	0.243537979505114
SRBD1	chr2:45309660:G:A	LPS	B	0.158221462281051	0.129363438374829	0.0932539399900542
SRBD1	chr2:45309660:G:A	LPS	CD4T	0.163905762972357	0.105250442152906	0.072198801784138
SRBD1	chr2:45309660:G:A	Tcruzi	NK	0.0149004864181518	0.0883529101415985	0.415837779339588
SRBD1	chr2:45309660:G:A	Tcruzi	CD8T	0.0734124752584901	0.0856241347453453	0.201206531661353
SRBD1	chr2:45309660:G:A	Tcruzi	monocyte	0.103261025313259	0.114134283878549	0.190778310091783
SRBD1	chr2:45309660:G:A	Tcruzi	B	0.115055802138195	0.103134354109654	0.129335125788178
SRBD1	chr2:45309660:G:A	Tcruzi	CD4T	0.132233815012009	0.102473967986737	0.109529118738273
SRBD1	chr2:45309683:T:C	NI	NK	-0.00288885403443477	0.0477381846169657	0.631867509954051
SRBD1	chr2:45309683:T:C	NI	CD8T	0.00965409812480499	0.0515682241757792	0.569475022058348
SRBD1	chr2:45309683:T:C	NI	monocyte	0.0130230589779242	0.0632446186727531	0.543148407626434
SRBD1	chr2:45309683:T:C	NI	B	0.0185045953180442	0.0558293192550381	0.526558377027967
SRBD1	chr2:45309683:T:C	NI	CD4T	0.0276634361863551	0.066016659959693	0.489175286720161
SRBD1	chr2:45309683:T:C	IAV	NK	-0.00823488759193598	0.0465133064675591	0.598438080997534
SRBD1	chr2:45309683:T:C	IAV	CD8T	0.00243669316378019	0.0398534963002888	0.606932364459761
SRBD1	chr2:45309683:T:C	IAV	monocyte	0.0145703015853423	0.0535347381374024	0.547997829637617
SRBD1	chr2:45309683:T:C	IAV	B	0.0160848758675273	0.0481519215748869	0.525334457583159
SRBD1	chr2:45309683:T:C	IAV	CD4T	0.0268781909034202	0.0551303761695261	0.476077054036054
SRBD1	chr2:45309683:T:C	LPS	NK	-0.0164867035187752	0.0565492681810251	0.555085206331458
SRBD1	chr2:45309683:T:C	LPS	CD8T	0.00289921091727874	0.0448819867926076	0.599691858065493
SRBD1	chr2:45309683:T:C	LPS	monocyte	0.0152981920931029	0.0630623229629448	0.544650293424299
SRBD1	chr2:45309683:T:C	LPS	B	0.0183626042206495	0.0552621500844898	0.521892780661461
SRBD1	chr2:45309683:T:C	LPS	CD4T	0.027900961609309	0.0596979302005284	0.479037186731417
SRBD1	chr2:45309683:T:C	Tcruzi	NK	-0.00484882791061255	0.0500172389565408	0.620326598499752
SRBD1	chr2:45309683:T:C	Tcruzi	CD8T	0.0121176796062023	0.0503483567365908	0.552967941187248
SRBD1	chr2:45309683:T:C	Tcruzi	monocyte	0.00975578850800444	0.0599347517603336	0.574533315629638
SRBD1	chr2:45309683:T:C	Tcruzi	B	0.0177621072358437	0.0531584286204085	0.523705186091576
SRBD1	chr2:45309683:T:C	Tcruzi	CD4T	0.0246636952551549	0.0612991990883943	0.501505535672159
SRBD1	chr2:45313938:G:A	NI	NK	0.00799865800205125	0.0485626492779533	0.604359619266211
SRBD1	chr2:45313938:G:A	NI	CD8T	-0.00547524608880744	0.0518981481567732	0.618648205469067
SRBD1	chr2:45313938:G:A	NI	monocyte	0.0166287451317309	0.0663145899489842	0.54616234388213
SRBD1	chr2:45313938:G:A	NI	B	0.00530826291527148	0.0529384167785957	0.622113229245484
SRBD1	chr2:45313938:G:A	NI	CD4T	-0.014171453710162	0.0636261281922248	0.573766722068509
SRBD1	chr2:45313938:G:A	IAV	NK	0.0150073628756751	0.0498019838570427	0.561029943230145
SRBD1	chr2:45313938:G:A	IAV	CD8T	0.0056422150709149	0.0409314692731355	0.614673037005952
SRBD1	chr2:45313938:G:A	IAV	monocyte	0.00584543836263998	0.0546543371083958	0.608311173383077
SRBD1	chr2:45313938:G:A	IAV	B	0.00615480101226381	0.0460313921166774	0.612709348726598
SRBD1	chr2:45313938:G:A	IAV	CD4T	-0.00945326617065977	0.0501020626986774	0.593056573556329
SRBD1	chr2:45313938:G:A	LPS	NK	0.00691623641855855	0.0476667725873717	0.604936377085263
SRBD1	chr2:45313938:G:A	LPS	CD8T	0.000467774329399531	0.044594654527021	0.645346061077207
SRBD1	chr2:45313938:G:A	LPS	monocyte	0.0233506077181854	0.070442703346749	0.52968820219251
SRBD1	chr2:45313938:G:A	LPS	B	0.00920864820788738	0.0539167488681805	0.597435628165216
SRBD1	chr2:45313938:G:A	LPS	CD4T	-0.012065395760388	0.0559017268221469	0.580544983000407
SRBD1	chr2:45313938:G:A	Tcruzi	NK	0.0086791087206711	0.0502482416937217	0.600083859074775
SRBD1	chr2:45313938:G:A	Tcruzi	CD8T	-0.00257351276777017	0.0495781560813974	0.631435176521753
SRBD1	chr2:45313938:G:A	Tcruzi	monocyte	0.017737135812477	0.0643471489585192	0.559211844517232
SRBD1	chr2:45313938:G:A	Tcruzi	B	0.00808340925986546	0.0512305290508588	0.603956715272732
SRBD1	chr2:45313938:G:A	Tcruzi	CD4T	-0.00997490305125745	0.0584468299685873	0.596446681232776
SRBD1	chr2:45317920:G:C	NI	NK	0.0102762409136566	0.0480785593581945	0.589643631454012
SRBD1	chr2:45317920:G:C	NI	CD8T	0.0123411619807763	0.053724999235321	0.585514520326873
SRBD1	chr2:45317920:G:C	NI	monocyte	-0.00673471327372552	0.062112144669843	0.595175060449761
SRBD1	chr2:45317920:G:C	NI	B	-0.00490455933468806	0.0516568394455553	0.628598675438158
SRBD1	chr2:45317920:G:C	NI	CD4T	0.0134004060822541	0.0638421733791655	0.581680050736391
SRBD1	chr2:45317920:G:C	IAV	NK	0.0033932748401959	0.042241333619439	0.626982233536823
SRBD1	chr2:45317920:G:C	IAV	CD8T	0.00600869944202351	0.0399209302805776	0.607333480318762
SRBD1	chr2:45317920:G:C	IAV	monocyte	-0.00686635426180212	0.0509508921548949	0.612813235937891
SRBD1	chr2:45317920:G:C	IAV	B	-0.00701947698500348	0.0453344340529625	0.611327585926803
SRBD1	chr2:45317920:G:C	IAV	CD4T	0.00105543258089186	0.0493118219229003	0.644164060695561
SRBD1	chr2:45317920:G:C	LPS	NK	0.00958521675468455	0.0475018843675211	0.588565601049596
SRBD1	chr2:45317920:G:C	LPS	CD8T	0.00864231107486797	0.0454774519234079	0.591892273511843
SRBD1	chr2:45317920:G:C	LPS	monocyte	-0.0142934285607096	0.0639102701434539	0.572336563816454
SRBD1	chr2:45317920:G:C	LPS	B	-0.00663558803948866	0.0517696553463587	0.614254170720172
SRBD1	chr2:45317920:G:C	LPS	CD4T	0.00702633147965567	0.0550346688678373	0.610627774327104
SRBD1	chr2:45317920:G:C	Tcruzi	NK	0.018518885325488	0.0559013781100499	0.549009854937351
SRBD1	chr2:45317920:G:C	Tcruzi	CD8T	0.0122682030352974	0.0520524038415367	0.581668241655438
SRBD1	chr2:45317920:G:C	Tcruzi	monocyte	-0.0104222639208568	0.0603394226581707	0.597007901168424
SRBD1	chr2:45317920:G:C	Tcruzi	B	-0.00699736148080149	0.0499988982752289	0.614272743864872
SRBD1	chr2:45317920:G:C	Tcruzi	CD4T	0.00940908755412059	0.0586517220886281	0.604191973894771
SRBD1	chr2:45324391:A:G	NI	NK	-0.0054128594540662	0.0266722010959314	0.57664750047238
SRBD1	chr2:45324391:A:G	NI	CD8T	-0.0102686162124342	0.0292772319617852	0.538051413516546
SRBD1	chr2:45324391:A:G	NI	monocyte	-0.026917117955766	0.0395351528090772	0.385153383777547
SRBD1	chr2:45324391:A:G	NI	B	-0.0221655015758949	0.0352965339866021	0.432691508424194
SRBD1	chr2:45324391:A:G	NI	CD4T	0.00918931600109051	0.0313193690765812	0.539094021129195
SRBD1	chr2:45324391:A:G	IAV	NK	-0.00377975758209114	0.024066115744679	0.592031603519594
SRBD1	chr2:45324391:A:G	IAV	CD8T	-0.00572307248544993	0.0233142107528113	0.5686468913224
SRBD1	chr2:45324391:A:G	IAV	monocyte	-0.0133668852461384	0.0297487437379622	0.490904071738365
SRBD1	chr2:45324391:A:G	IAV	B	-0.0177744920360557	0.0303271230444171	0.446675973136531
SRBD1	chr2:45324391:A:G	IAV	CD4T	0.0125772888756625	0.0247852453520764	0.479133067905778
SRBD1	chr2:45324391:A:G	LPS	NK	-0.00345098617851873	0.0255398005842678	0.594097468745023
SRBD1	chr2:45324391:A:G	LPS	CD8T	-0.0172604081577348	0.0308498474898566	0.457608274221428
SRBD1	chr2:45324391:A:G	LPS	monocyte	-0.0132965891419723	0.0337009865136616	0.496943644669192
SRBD1	chr2:45324391:A:G	LPS	B	-0.0286909523556614	0.0400334679384664	0.394048212015415
SRBD1	chr2:45324391:A:G	LPS	CD4T	0.0173059714058253	0.0288439711558836	0.444537386092631
SRBD1	chr2:45324391:A:G	Tcruzi	NK	-0.0118897533623579	0.0297221620305423	0.513781065830688
SRBD1	chr2:45324391:A:G	Tcruzi	CD8T	-0.00286580918450736	0.0263236473031131	0.610443968284534
SRBD1	chr2:45324391:A:G	Tcruzi	monocyte	-0.023624424702984	0.0370485300642427	0.423022650810417
SRBD1	chr2:45324391:A:G	Tcruzi	B	-0.0190393282842656	0.0324750001468958	0.445029679936102
SRBD1	chr2:45324391:A:G	Tcruzi	CD4T	0.00591986328366871	0.029005632429248	0.572024867389804
SRBD1	chr2:45337664:G:A	NI	NK	0.0131070618006597	0.0412042717348482	0.566660982912259
SRBD1	chr2:45337664:G:A	NI	CD8T	0.0108557157326325	0.0429183494970018	0.587574711846604
SRBD1	chr2:45337664:G:A	NI	monocyte	0.0156764429630004	0.0552088440269342	0.546633666104015
SRBD1	chr2:45337664:G:A	NI	B	-0.00631261691713103	0.0449847728884556	0.636723108717167
SRBD1	chr2:45337664:G:A	NI	CD4T	0.0122347428366057	0.051028264229509	0.579609715811788
SRBD1	chr2:45337664:G:A	IAV	NK	0.0152274976999328	0.039947384492292	0.54563467322116
SRBD1	chr2:45337664:G:A	IAV	CD8T	0.0144595917262112	0.0375014495258859	0.544033651067609
SRBD1	chr2:45337664:G:A	IAV	monocyte	0.0156877259516337	0.04637186364983	0.559042495682905
SRBD1	chr2:45337664:G:A	IAV	B	0.00230079397191424	0.0367819820329989	0.6445126014453
SRBD1	chr2:45337664:G:A	IAV	CD4T	0.00699266677981218	0.0395884731519586	0.610509972591727
SRBD1	chr2:45337664:G:A	LPS	NK	0.0157955313549227	0.042640619890426	0.544030191331971
SRBD1	chr2:45337664:G:A	LPS	CD8T	0.00798240218324416	0.0368228206398208	0.591392472317579
SRBD1	chr2:45337664:G:A	LPS	monocyte	0.0199920469681218	0.0566024442269951	0.537921620986734
SRBD1	chr2:45337664:G:A	LPS	B	-0.000385935964224686	0.0424816748214214	0.658043891244344
SRBD1	chr2:45337664:G:A	LPS	CD4T	0.00784890370778741	0.0436055367178614	0.604262620370327
SRBD1	chr2:45337664:G:A	Tcruzi	NK	0.015183850557631	0.0436405608525153	0.555114924167444
SRBD1	chr2:45337664:G:A	Tcruzi	CD8T	0.00817465077415546	0.0407075676495343	0.599980565033196
SRBD1	chr2:45337664:G:A	Tcruzi	monocyte	0.0191997733676495	0.0543062738559418	0.548012228109934
SRBD1	chr2:45337664:G:A	Tcruzi	B	-0.00249189089700343	0.0411612662844394	0.656859859944706
SRBD1	chr2:45337664:G:A	Tcruzi	CD4T	0.00371143542655849	0.0464029701293539	0.634070814320247
SRBD1	chr2:45347971:T:C	NI	NK	0.0179117827083233	0.0444586688327986	0.365513080419292
SRBD1	chr2:45347971:T:C	NI	CD8T	-0.0159305325741008	0.0413138729507367	0.33979458576949
SRBD1	chr2:45347971:T:C	NI	monocyte	-0.121882393263021	0.0537566238031423	0.0126824739849731
SRBD1	chr2:45347971:T:C	NI	B	-0.0953187188681645	0.0531985082000332	0.0263151470439158
SRBD1	chr2:45347971:T:C	NI	CD4T	-0.0163040330288941	0.0462416507088408	0.349204960539716
SRBD1	chr2:45347971:T:C	IAV	NK	0.00387213911736917	0.0382054984797959	0.480998510831247
SRBD1	chr2:45347971:T:C	IAV	CD8T	-0.0281461918119443	0.0371009292404924	0.218332933599258
SRBD1	chr2:45347971:T:C	IAV	monocyte	-0.116652816224678	0.0521689538731521	0.011332429908516
SRBD1	chr2:45347971:T:C	IAV	B	-0.0593203199264746	0.041744850886283	0.0704739097927467
SRBD1	chr2:45347971:T:C	IAV	CD4T	-0.0329172512043825	0.0323002600875377	0.155486328105345
SRBD1	chr2:45347971:T:C	LPS	NK	0.0109317988231929	0.0415651646085249	0.419785660995529
SRBD1	chr2:45347971:T:C	LPS	CD8T	-0.0252351570421918	0.0365991094857618	0.240983870012423
SRBD1	chr2:45347971:T:C	LPS	monocyte	-0.107188978559572	0.0515823217041825	0.0193686757440449
SRBD1	chr2:45347971:T:C	LPS	B	-0.0707522076396048	0.0463953637012428	0.0580497819190946
SRBD1	chr2:45347971:T:C	LPS	CD4T	-0.040161347747291	0.0349678524708831	0.127050628170088
SRBD1	chr2:45347971:T:C	Tcruzi	NK	-0.0130108996583363	0.0427603527568711	0.378009369872812
SRBD1	chr2:45347971:T:C	Tcruzi	CD8T	-0.0381360008384242	0.0415597207578994	0.174105191415561
SRBD1	chr2:45347971:T:C	Tcruzi	monocyte	-0.129372279614132	0.0547052952432857	0.0105156506576699
SRBD1	chr2:45347971:T:C	Tcruzi	B	-0.0639362068353685	0.044484240578391	0.0699396521938935
SRBD1	chr2:45347971:T:C	Tcruzi	CD4T	-0.0352345413892939	0.0431143783338654	0.203553339623944
SRBD1	chr2:45363655:C:T	NI	NK	0.121372102237804	0.088741280528991	0.0713684086792456
SRBD1	chr2:45363655:C:T	NI	CD8T	0.180403433921378	0.0961360603680469	0.0241558327855765
SRBD1	chr2:45363655:C:T	NI	monocyte	0.0196969306495765	0.106081842985311	0.407207455883951
SRBD1	chr2:45363655:C:T	NI	B	0.0371155718237092	0.0929807962740203	0.32523232546268
SRBD1	chr2:45363655:C:T	NI	CD4T	0.210144547637192	0.106247416433128	0.022700154007628
SRBD1	chr2:45363655:C:T	IAV	NK	0.100059018152406	0.0783596459135339	0.0896059655762992
SRBD1	chr2:45363655:C:T	IAV	CD8T	0.120783365366297	0.0773355416851686	0.0453222346409891
SRBD1	chr2:45363655:C:T	IAV	monocyte	0.0725005583961788	0.0915571656323265	0.207996367823629
SRBD1	chr2:45363655:C:T	IAV	B	0.0420141738436387	0.0804894681070504	0.283636473835282
SRBD1	chr2:45363655:C:T	IAV	CD4T	0.232851927188089	0.0981369550250386	0.0108113431909477
SRBD1	chr2:45363655:C:T	LPS	NK	0.117708368803326	0.0846715750916337	0.0713775540691713
SRBD1	chr2:45363655:C:T	LPS	CD8T	0.15837512559266	0.0859721190090007	0.0238851293128197
SRBD1	chr2:45363655:C:T	LPS	monocyte	0.07900535072197	0.104728198090402	0.221081194032403
SRBD1	chr2:45363655:C:T	LPS	B	0.0273645515421019	0.0937395134902676	0.357801995261536
SRBD1	chr2:45363655:C:T	LPS	CD4T	0.217432773852627	0.0945765022953061	0.0130603164675703
SRBD1	chr2:45363655:C:T	Tcruzi	NK	0.107421642879709	0.0881567503521609	0.0999317258189385
SRBD1	chr2:45363655:C:T	Tcruzi	CD8T	0.163460766101196	0.0905202668562029	0.0297434404599018
SRBD1	chr2:45363655:C:T	Tcruzi	monocyte	0.0321503248119573	0.100451526201402	0.36254133262308
SRBD1	chr2:45363655:C:T	Tcruzi	B	0.00344904532901144	0.0952915574256655	0.448032616432906
SRBD1	chr2:45363655:C:T	Tcruzi	CD4T	0.212563139004094	0.103124950620306	0.0182524088147248
SRBD1	chr2:45413235:C:A	NI	NK	0.0397744400705065	0.0353384140348663	0.125582569355452
SRBD1	chr2:45413235:C:A	NI	CD8T	0.0683672867390811	0.0384167534550979	0.0341492472166067
SRBD1	chr2:45413235:C:A	NI	monocyte	0.0879820788957826	0.0465538192383206	0.0269920887486155
SRBD1	chr2:45413235:C:A	NI	B	0.0586502449226261	0.0403920744077691	0.0670306979160684
SRBD1	chr2:45413235:C:A	NI	CD4T	0.0561006077642633	0.0395646436784432	0.0813400716187639
SRBD1	chr2:45413235:C:A	IAV	NK	0.0286132911252222	0.0323854743840541	0.181128939297633
SRBD1	chr2:45413235:C:A	IAV	CD8T	0.0480481817653578	0.0322545817454761	0.0580349290639688
SRBD1	chr2:45413235:C:A	IAV	monocyte	0.0814849993397395	0.0435088907173687	0.0248795580645504
SRBD1	chr2:45413235:C:A	IAV	B	0.048208710686811	0.0353586088776253	0.0796052032753673
SRBD1	chr2:45413235:C:A	IAV	CD4T	0.0479734925790953	0.0297055412931065	0.0591625122939952
SRBD1	chr2:45413235:C:A	LPS	NK	0.0363320759657253	0.0339283898146386	0.138339159810833
SRBD1	chr2:45413235:C:A	LPS	CD8T	0.051183095419188	0.0322895973810875	0.0540743558364406
SRBD1	chr2:45413235:C:A	LPS	monocyte	0.0756883732784549	0.0442123756543344	0.0414123685355387
SRBD1	chr2:45413235:C:A	LPS	B	0.0523040036298509	0.0386014786469016	0.0838877272396486
SRBD1	chr2:45413235:C:A	LPS	CD4T	0.071698764456654	0.0340818497409738	0.0224020857683426
SRBD1	chr2:45413235:C:A	Tcruzi	NK	0.0487816209426592	0.0374231958519272	0.0894046198024886
SRBD1	chr2:45413235:C:A	Tcruzi	CD8T	0.0618572694904528	0.036499606965368	0.0420519210162091
SRBD1	chr2:45413235:C:A	Tcruzi	monocyte	0.0872756258506006	0.0459396136273874	0.0267109539200382
SRBD1	chr2:45413235:C:A	Tcruzi	B	0.0481024300963228	0.0373872189716996	0.0951657471925308
SRBD1	chr2:45413235:C:A	Tcruzi	CD4T	0.0508602748791073	0.0377443755074059	0.0921774042741024
SRBD1	chr2:45584812:C:T	NI	NK	0.0328468805731343	0.0709152878727139	0.462996338110557
SRBD1	chr2:45584812:C:T	NI	CD8T	0.0253910147945044	0.0698887489741857	0.500365054830591
SRBD1	chr2:45584812:C:T	NI	monocyte	0.000807025723648702	0.0785493697884412	0.593372401076596
SRBD1	chr2:45584812:C:T	NI	B	0.020058549026169	0.0688429842810917	0.525560882212685
SRBD1	chr2:45584812:C:T	NI	CD4T	0.0269096896756528	0.0821090697493009	0.505156133022109
SRBD1	chr2:45584812:C:T	IAV	NK	0.0371120865475418	0.0724671467922574	0.439371477068106
SRBD1	chr2:45584812:C:T	IAV	CD8T	0.0257603263283069	0.0582903497267989	0.471482337121167
SRBD1	chr2:45584812:C:T	IAV	monocyte	-0.00130753313337402	0.0653490676351163	0.623209271148844
SRBD1	chr2:45584812:C:T	IAV	B	0.0261020015127013	0.0653929112345061	0.488068886375404
SRBD1	chr2:45584812:C:T	IAV	CD4T	0.0237724318323807	0.0671616609469265	0.505316057423187
SRBD1	chr2:45584812:C:T	LPS	NK	0.0362590537514974	0.0735837785839934	0.446682061993167
SRBD1	chr2:45584812:C:T	LPS	CD8T	0.0267701903472736	0.0632906383588072	0.476211152762875
SRBD1	chr2:45584812:C:T	LPS	monocyte	-0.0114526882443176	0.081081994030217	0.575968607474795
SRBD1	chr2:45584812:C:T	LPS	B	0.0217590875718541	0.0690721380285332	0.51382300304699
SRBD1	chr2:45584812:C:T	LPS	CD4T	0.0281114381716442	0.0750259485766184	0.495132520293917
SRBD1	chr2:45584812:C:T	Tcruzi	NK	0.0406764732029096	0.0804266322696475	0.441005288383173
SRBD1	chr2:45584812:C:T	Tcruzi	CD8T	0.0264535332555208	0.0684674668675806	0.491434322457724
SRBD1	chr2:45584812:C:T	Tcruzi	monocyte	-0.00256986621887306	0.0763059312623231	0.615526127670562
SRBD1	chr2:45584812:C:T	Tcruzi	B	0.0157637664314303	0.0641845291430595	0.537600383747943
SRBD1	chr2:45584812:C:T	Tcruzi	CD4T	0.025898173080579	0.0775568000284959	0.509475780239732
SRBD1	chr2:45612561:G:T	NI	NK	0.00739881600066223	0.0451440328062685	0.441956465232372
SRBD1	chr2:45612561:G:T	NI	CD8T	0.00676067607779741	0.0442144547220584	0.444615898686434
SRBD1	chr2:45612561:G:T	NI	monocyte	-0.229573019103007	0.0522794727139871	1.91317990894113e-06
SRBD1	chr2:45612561:G:T	NI	B	-0.0954680162022576	0.0486168956182982	0.0215663139811993
SRBD1	chr2:45612561:G:T	NI	CD4T	0.0268571975565799	0.0476230455092879	0.288096314758793
SRBD1	chr2:45612561:G:T	IAV	NK	-0.00831621289179098	0.0400723460622125	0.413192911157889
SRBD1	chr2:45612561:G:T	IAV	CD8T	-0.0304669099125843	0.0407065881423551	0.224391297814768
SRBD1	chr2:45612561:G:T	IAV	monocyte	-0.187763035527819	0.0485242974397782	1.54073572414815e-05
SRBD1	chr2:45612561:G:T	IAV	B	-0.0705909286556282	0.0433189138286756	0.0488275858660432
SRBD1	chr2:45612561:G:T	IAV	CD4T	0.00330190588721702	0.031939222822655	0.460302361945034
SRBD1	chr2:45612561:G:T	LPS	NK	0.00447939081467485	0.0423574074863064	0.465369208286103
SRBD1	chr2:45612561:G:T	LPS	CD8T	-0.0170234812787177	0.039006126405264	0.329537981270418
SRBD1	chr2:45612561:G:T	LPS	monocyte	-0.182809137606872	0.0495215596690454	0.000108458346709694
SRBD1	chr2:45612561:G:T	LPS	B	-0.0969678236863589	0.0479060607015181	0.0185145186634831
SRBD1	chr2:45612561:G:T	LPS	CD4T	0.00218682685754023	0.0341428874957985	0.475416410211492
SRBD1	chr2:45612561:G:T	Tcruzi	NK	-0.0300367230520265	0.0468376654059665	0.259086860557141
SRBD1	chr2:45612561:G:T	Tcruzi	CD8T	-0.0309738887513915	0.0442235667707478	0.241192400940297
SRBD1	chr2:45612561:G:T	Tcruzi	monocyte	-0.243347729781989	0.05334553552898	4.26129056596558e-07
SRBD1	chr2:45612561:G:T	Tcruzi	B	-0.092443490168914	0.0467937336556428	0.0208870517187101
SRBD1	chr2:45612561:G:T	Tcruzi	CD4T	0.0308458396240456	0.0465548298729813	0.255298281931493
SRBD1	chr2:45663384:T:C	NI	NK	0.00285090356055998	0.0437900149110297	0.588953630178293
SRBD1	chr2:45663384:T:C	NI	CD8T	-0.0321058129227451	0.0477407368782051	0.349944585642443
SRBD1	chr2:45663384:T:C	NI	monocyte	-0.010588515254148	0.0534783552634354	0.493786291027731
SRBD1	chr2:45663384:T:C	NI	B	-0.0313545519021555	0.0524045909931559	0.375714028145453
SRBD1	chr2:45663384:T:C	NI	CD4T	-0.0740253151705017	0.0740512699822439	0.238654110805843
SRBD1	chr2:45663384:T:C	IAV	NK	0.00586650082974211	0.0405733538380359	0.574864378562588
SRBD1	chr2:45663384:T:C	IAV	CD8T	-0.00803689992097267	0.0362237148350122	0.49046434129946
SRBD1	chr2:45663384:T:C	IAV	monocyte	0.00230516840235202	0.0470838741421196	0.585136750983667
SRBD1	chr2:45663384:T:C	IAV	B	-0.0130807774668041	0.0415028232657901	0.467590576284908
SRBD1	chr2:45663384:T:C	IAV	CD4T	-0.0366895485228265	0.0434604231367981	0.303556689664944
SRBD1	chr2:45663384:T:C	LPS	NK	0.00372917376180398	0.0428519259937282	0.592357003076542
SRBD1	chr2:45663384:T:C	LPS	CD8T	-0.024826590207304	0.0411845667128879	0.369419016106118
SRBD1	chr2:45663384:T:C	LPS	monocyte	-0.0337385906132497	0.0583948629106551	0.377111326297058
SRBD1	chr2:45663384:T:C	LPS	B	-0.00915725479763157	0.0469027559846118	0.498031061755767
SRBD1	chr2:45663384:T:C	LPS	CD4T	-0.0442515242564331	0.0489923181783145	0.284354461621484
SRBD1	chr2:45663384:T:C	Tcruzi	NK	0.000424809358923381	0.0444387254757941	0.57033803585396
SRBD1	chr2:45663384:T:C	Tcruzi	CD8T	-0.0296857193221808	0.0458389089984834	0.35560377845944
SRBD1	chr2:45663384:T:C	Tcruzi	monocyte	-0.0260344155400423	0.053543073307694	0.415326164778198
SRBD1	chr2:45663384:T:C	Tcruzi	B	-0.0176616496416526	0.0454642292299423	0.441256687668428
SRBD1	chr2:45663384:T:C	Tcruzi	CD4T	-0.0771326731743986	0.0772096804084329	0.238433392829242
SRC	chr20:37261581:T:C	NI	NK	0.0539715006086553	0.0794539207188357	0.361867475309465
SRC	chr20:37261581:T:C	NI	CD8T	0.0456888323862671	0.0735491890374676	0.396421126937703
SRC	chr20:37261581:T:C	NI	monocyte	-0.0146157415754534	0.0615457333289128	0.519166923807117
SRC	chr20:37261581:T:C	NI	B	0.026384520212163	0.064335747084054	0.471695263009858
SRC	chr20:37261581:T:C	NI	CD4T	0.0472878572136469	0.0842959687466817	0.412655803661087
SRC	chr20:37261581:T:C	IAV	NK	0.046013219556215	0.070234278474052	0.373202261360215
SRC	chr20:37261581:T:C	IAV	CD8T	0.0271916247943208	0.0519867932631555	0.428847534914333
SRC	chr20:37261581:T:C	IAV	monocyte	-0.00141414296936959	0.050789682724002	0.611346127629222
SRC	chr20:37261581:T:C	IAV	B	0.0269103151225115	0.0585751251111315	0.454356806395881
SRC	chr20:37261581:T:C	IAV	CD4T	0.0438475091445553	0.0746347176824376	0.409373872708814
SRC	chr20:37261581:T:C	LPS	NK	0.0468275199101364	0.0720617882475571	0.375793013354997
SRC	chr20:37261581:T:C	LPS	CD8T	0.0348936077469737	0.0607337353367869	0.409220575329499
SRC	chr20:37261581:T:C	LPS	monocyte	0.0027956300530633	0.0595491439244395	0.589295774882249
SRC	chr20:37261581:T:C	LPS	B	0.0271960912126495	0.0642365203976993	0.463952973113487
SRC	chr20:37261581:T:C	LPS	CD4T	0.0381742374704283	0.0756597017922986	0.435800251634171
SRC	chr20:37261581:T:C	Tcruzi	NK	0.0482213748506856	0.0748930369021303	0.378667113756063
SRC	chr20:37261581:T:C	Tcruzi	CD8T	0.0413688444168517	0.0689628932231914	0.40261478375962
SRC	chr20:37261581:T:C	Tcruzi	monocyte	0.00412693731385799	0.0586911412547466	0.587869347967283
SRC	chr20:37261581:T:C	Tcruzi	B	0.0340981648898309	0.067147210810199	0.435014256024429
SRC	chr20:37261581:T:C	Tcruzi	CD4T	0.0408749957792306	0.077452976389952	0.429685399094302
SRC	chr20:37280367:T:C	NI	NK	-0.0166880266519966	0.0599667565284658	0.472867120714895
SRC	chr20:37280367:T:C	NI	CD8T	-0.00610422623956619	0.0664053485141276	0.533466294093077
SRC	chr20:37280367:T:C	NI	monocyte	-0.0860275108319272	0.0874141601535705	0.218191632857648
SRC	chr20:37280367:T:C	NI	B	-0.0150254256174809	0.0663546327955914	0.486465383436859
SRC	chr20:37280367:T:C	NI	CD4T	0.00237837125294415	0.0821109537909423	0.569025003569539
SRC	chr20:37280367:T:C	IAV	NK	-0.0157837777680496	0.0558489185816321	0.469935347585358
SRC	chr20:37280367:T:C	IAV	CD8T	-0.00682553961399324	0.050984037443658	0.519681979332021
SRC	chr20:37280367:T:C	IAV	monocyte	-0.0762437602166569	0.0798580158020748	0.233824112336137
SRC	chr20:37280367:T:C	IAV	B	-0.0192952456352712	0.0585477993066539	0.452656752415098
SRC	chr20:37280367:T:C	IAV	CD4T	0.00318723581267995	0.0707753464640342	0.576676881111364
SRC	chr20:37280367:T:C	LPS	NK	-0.0284492828030898	0.0635518571514132	0.412638900282346
SRC	chr20:37280367:T:C	LPS	CD8T	-0.0127121085448615	0.0577703521022341	0.489610495081467
SRC	chr20:37280367:T:C	LPS	monocyte	-0.0788308303652402	0.0853379363923542	0.242078148105939
SRC	chr20:37280367:T:C	LPS	B	-0.0167948954202121	0.0658772991563864	0.473428596893614
SRC	chr20:37280367:T:C	LPS	CD4T	0.00810565653637467	0.079031483880126	0.557786634850624
SRC	chr20:37280367:T:C	Tcruzi	NK	-0.0163895433918455	0.0619361152579471	0.475376765216196
SRC	chr20:37280367:T:C	Tcruzi	CD8T	-0.00854370113847004	0.0637880149404971	0.51947435666564
SRC	chr20:37280367:T:C	Tcruzi	monocyte	-0.0853399999028324	0.0887096807945777	0.233314324121059
SRC	chr20:37280367:T:C	Tcruzi	B	-0.016245327425232	0.0630195615522	0.474666933649107
SRC	chr20:37280367:T:C	Tcruzi	CD4T	-0.00112739384373784	0.076932855073474	0.558768555574252
SRC	chr20:37294406:T:C	NI	NK	0.0132847025344935	0.0514936457445223	0.576471322338779
SRC	chr20:37294406:T:C	NI	CD8T	0.00850870732446806	0.0560294139303203	0.608882157518701
SRC	chr20:37294406:T:C	NI	monocyte	-0.00155548224086138	0.0583679440475366	0.620336407394597
SRC	chr20:37294406:T:C	NI	B	-0.00132025018761288	0.052794760350401	0.648907424886889
SRC	chr20:37294406:T:C	NI	CD4T	0.00548913838896823	0.0682590395857389	0.619908458565214
SRC	chr20:37294406:T:C	IAV	NK	0.0122734953187665	0.0477659115367456	0.576644025110375
SRC	chr20:37294406:T:C	IAV	CD8T	0.0111958141122456	0.0441807949398195	0.578086261010731
SRC	chr20:37294406:T:C	IAV	monocyte	-0.00289356948841847	0.0483768596616607	0.635574088814326
SRC	chr20:37294406:T:C	IAV	B	0.000126030764529398	0.0453957719755126	0.652187319175166
SRC	chr20:37294406:T:C	IAV	CD4T	0.00618729361223642	0.0577508423953901	0.621974442674727
SRC	chr20:37294406:T:C	LPS	NK	0.0133279830860055	0.0518231357910528	0.571992257142099
SRC	chr20:37294406:T:C	LPS	CD8T	0.00629088113545209	0.0478783361449652	0.609637840684528
SRC	chr20:37294406:T:C	LPS	monocyte	-0.00657266056212713	0.0588830494969974	0.606430056644827
SRC	chr20:37294406:T:C	LPS	B	-0.000121453013925227	0.0524008975407261	0.648817942640454
SRC	chr20:37294406:T:C	LPS	CD4T	0.00285673483191191	0.0633304736860698	0.634253385059021
SRC	chr20:37294406:T:C	Tcruzi	NK	0.0133061751701416	0.0528391884029656	0.576664624095419
SRC	chr20:37294406:T:C	Tcruzi	CD8T	0.00689920061314574	0.0534381291464013	0.613395565059332
SRC	chr20:37294406:T:C	Tcruzi	monocyte	-0.0057571652296581	0.0568872863826937	0.618517543332659
SRC	chr20:37294406:T:C	Tcruzi	B	-4.97005152728659e-05	0.0499051028978171	0.651468645702588
SRC	chr20:37294406:T:C	Tcruzi	CD4T	0.00532259288017763	0.0640835709126637	0.626860198245307
SRC	chr20:37306114:G:A	NI	NK	0.00280230742527332	0.0372327975517302	0.649797188559715
SRC	chr20:37306114:G:A	NI	CD8T	0.00661764447526786	0.0429094668807035	0.627653191345764
SRC	chr20:37306114:G:A	NI	monocyte	0.00695741856302318	0.0451478691332795	0.596382382261693
SRC	chr20:37306114:G:A	NI	B	-0.00276854243325133	0.0421060557054616	0.663963505815912
SRC	chr20:37306114:G:A	NI	CD4T	0.00936712720475596	0.0534944980827456	0.611092591826673
SRC	chr20:37306114:G:A	IAV	NK	0.00430807252084895	0.0349564146825629	0.636496989841204
SRC	chr20:37306114:G:A	IAV	CD8T	0.00519224427259767	0.0325461474029961	0.626237958580547
SRC	chr20:37306114:G:A	IAV	monocyte	0.00935788225567159	0.0381693735689043	0.599335555089755
SRC	chr20:37306114:G:A	IAV	B	-0.000292493586813359	0.036032691970365	0.673476121924167
SRC	chr20:37306114:G:A	IAV	CD4T	0.0141914202175715	0.0480880734759908	0.586725465769014
SRC	chr20:37306114:G:A	LPS	NK	0.00539217503800253	0.037862753581613	0.624805176552628
SRC	chr20:37306114:G:A	LPS	CD8T	0.00723763066005883	0.0375731597563629	0.610446121121931
SRC	chr20:37306114:G:A	LPS	monocyte	0.0170073195890283	0.0492031460841228	0.548902499826792
SRC	chr20:37306114:G:A	LPS	B	-0.00231755441510708	0.0418433531448533	0.661803499464931
SRC	chr20:37306114:G:A	LPS	CD4T	0.0114726509629594	0.0505573322477806	0.600401102421299
SRC	chr20:37306114:G:A	Tcruzi	NK	0.00198309492958797	0.0385367660734742	0.653874917377633
SRC	chr20:37306114:G:A	Tcruzi	CD8T	0.00906794768660894	0.0422156336768224	0.608961932209059
SRC	chr20:37306114:G:A	Tcruzi	monocyte	0.00974094165696988	0.0440403719723703	0.599678046616628
SRC	chr20:37306114:G:A	Tcruzi	B	-0.00292240541064586	0.0400384936921662	0.660027868999277
SRC	chr20:37306114:G:A	Tcruzi	CD4T	0.00869949603601469	0.0499546230794977	0.619963084663661
SRC	chr20:37320905:T:G	NI	NK	0.0499284813609663	0.0596478400379588	0.258416937496689
SRC	chr20:37320905:T:G	NI	CD8T	0.0524961185660278	0.0653436947638931	0.271392960364426
SRC	chr20:37320905:T:G	NI	monocyte	0.0616518988761578	0.0570971750944865	0.189276442797088
SRC	chr20:37320905:T:G	NI	B	-0.00614248867691653	0.0567135815902934	0.536945514099192
SRC	chr20:37320905:T:G	NI	CD4T	-0.00901140692434782	0.0655611171552834	0.52551307086287
SRC	chr20:37320905:T:G	IAV	NK	0.0340464595170802	0.0511523669396943	0.313775252978585
SRC	chr20:37320905:T:G	IAV	CD8T	0.0322739359220895	0.0477597436458255	0.311993262849153
SRC	chr20:37320905:T:G	IAV	monocyte	0.021275682382064	0.0464878668173468	0.372300436250445
SRC	chr20:37320905:T:G	IAV	B	-0.0166787527598303	0.0532885247353553	0.467047073200645
SRC	chr20:37320905:T:G	IAV	CD4T	-0.00951400356450976	0.0574159369626295	0.520361218602284
SRC	chr20:37320905:T:G	LPS	NK	0.0465722975164221	0.058138603246101	0.268388937617907
SRC	chr20:37320905:T:G	LPS	CD8T	0.0386192465121211	0.0535802005303681	0.296992444308306
SRC	chr20:37320905:T:G	LPS	monocyte	0.0671192607094431	0.0630814619482204	0.192952383630709
SRC	chr20:37320905:T:G	LPS	B	-0.0171070813852601	0.0589206691292653	0.473978003497286
SRC	chr20:37320905:T:G	LPS	CD4T	-0.0274254023910868	0.0694151006652831	0.438904375138454
SRC	chr20:37320905:T:G	Tcruzi	NK	0.0595279723632041	0.0669383884040749	0.23667349013759
SRC	chr20:37320905:T:G	Tcruzi	CD8T	0.0396787662386346	0.0575761068835768	0.310165313721858
SRC	chr20:37320905:T:G	Tcruzi	monocyte	0.0670602357863837	0.0630858799495527	0.196138736845092
SRC	chr20:37320905:T:G	Tcruzi	B	-0.00983318683759795	0.0549463954847554	0.513623046005197
SRC	chr20:37320905:T:G	Tcruzi	CD4T	0.000317225378245041	0.0604875145169466	0.544952128894546
SRC	chr20:37352342:C:T	NI	NK	-0.00818214508937355	0.0360885647032274	0.566398928864858
SRC	chr20:37352342:C:T	NI	CD8T	-0.0101481438327397	0.0402580431581088	0.558400242556994
SRC	chr20:37352342:C:T	NI	monocyte	-0.0467443659825377	0.0540885112476045	0.307054653905005
SRC	chr20:37352342:C:T	NI	B	-0.0186908470347156	0.0430822670349921	0.497716486218927
SRC	chr20:37352342:C:T	NI	CD4T	-0.00848409627676498	0.0492712867245342	0.573268121876763
SRC	chr20:37352342:C:T	IAV	NK	-0.00997067749146674	0.034267994686093	0.546317480328066
SRC	chr20:37352342:C:T	IAV	CD8T	-0.00492406126976902	0.0306161824690353	0.585010484398148
SRC	chr20:37352342:C:T	IAV	monocyte	-0.0288366234295144	0.0419341244632142	0.408644687182148
SRC	chr20:37352342:C:T	IAV	B	-0.0173499925634168	0.0381533453304205	0.489932466242615
SRC	chr20:37352342:C:T	IAV	CD4T	-0.0126114635306065	0.0424051676245948	0.544030486071829
SRC	chr20:37352342:C:T	LPS	NK	-0.00752853842907499	0.0360862153003158	0.565686263932713
SRC	chr20:37352342:C:T	LPS	CD8T	-0.00576441513319258	0.0347730111961372	0.577835182037679
SRC	chr20:37352342:C:T	LPS	monocyte	-0.0283836940409196	0.0458265561282616	0.421671943622581
SRC	chr20:37352342:C:T	LPS	B	-0.0271146389602705	0.0480118952079606	0.446339264504379
SRC	chr20:37352342:C:T	LPS	CD4T	-0.0133743858983586	0.0464324893916175	0.542390919120062
SRC	chr20:37352342:C:T	Tcruzi	NK	-0.00785333822114327	0.0374169188738931	0.569036034836718
SRC	chr20:37352342:C:T	Tcruzi	CD8T	-0.00933364944327053	0.0388029776671896	0.560122129418147
SRC	chr20:37352342:C:T	Tcruzi	monocyte	-0.0316423385757959	0.0472069406320064	0.410214231806151
SRC	chr20:37352342:C:T	Tcruzi	B	-0.0191839111788076	0.0416171636726923	0.486709974654416
SRC	chr20:37352342:C:T	Tcruzi	CD4T	-0.0098516343771957	0.0463029798944752	0.568294415194887
SRC	chr20:37380058:C:T	NI	NK	0.02589925665529	0.0726737964115088	0.451163508742262
SRC	chr20:37380058:C:T	NI	CD8T	0.0112172206247066	0.0775065193097914	0.520112965466662
SRC	chr20:37380058:C:T	NI	monocyte	0.109827761174977	0.112278661819399	0.206119089049254
SRC	chr20:37380058:C:T	NI	B	0.0166307619462799	0.0774903868366751	0.494884234653357
SRC	chr20:37380058:C:T	NI	CD4T	-0.00210142122687201	0.0956371659578465	0.569470121138136
SRC	chr20:37380058:C:T	IAV	NK	0.0261066085648315	0.0686789633452162	0.442234305415205
SRC	chr20:37380058:C:T	IAV	CD8T	0.0047654303754032	0.0596227152514911	0.539337427611039
SRC	chr20:37380058:C:T	IAV	monocyte	0.0637532795047592	0.0798105522296318	0.290269527360319
SRC	chr20:37380058:C:T	IAV	B	0.00693405226402737	0.0672685202274951	0.528138386940349
SRC	chr20:37380058:C:T	IAV	CD4T	-0.0167567228351265	0.0874215452268943	0.53420503813597
SRC	chr20:37380058:C:T	LPS	NK	0.017660057993461	0.0706264611157011	0.481819849399339
SRC	chr20:37380058:C:T	LPS	CD8T	0.00450824362650271	0.0676895418841606	0.54045240662461
SRC	chr20:37380058:C:T	LPS	monocyte	0.0817071097965611	0.0984882849793743	0.272777800505909
SRC	chr20:37380058:C:T	LPS	B	0.0101000735210881	0.0767292907783205	0.516894260729201
SRC	chr20:37380058:C:T	LPS	CD4T	-0.013446019495321	0.0938060986005144	0.547137623965932
SRC	chr20:37380058:C:T	Tcruzi	NK	0.0312286415976009	0.0771472681107638	0.433120123767346
SRC	chr20:37380058:C:T	Tcruzi	CD8T	0.0153492117620106	0.0750305126161723	0.500888340973528
SRC	chr20:37380058:C:T	Tcruzi	monocyte	0.0834890450867368	0.0969781904878295	0.267881181944569
SRC	chr20:37380058:C:T	Tcruzi	B	0.0146976098728503	0.0733364650751932	0.497117802810961
SRC	chr20:37380058:C:T	Tcruzi	CD4T	0.0058560802085791	0.0894854040534038	0.546125394706416
SRC	chr20:37385639:T:C	NI	NK	0.0576300924561647	0.0869769167018306	0.253702872343609
SRC	chr20:37385639:T:C	NI	CD8T	0.0988470148126775	0.0980404855848758	0.152431552334557
SRC	chr20:37385639:T:C	NI	monocyte	-0.216485706547048	0.0812188138959507	0.0035084599403904
SRC	chr20:37385639:T:C	NI	B	-0.0499015473270067	0.095016410499995	0.294765706014407
SRC	chr20:37385639:T:C	NI	CD4T	0.0220422626536142	0.105361435927333	0.42122765660349
SRC	chr20:37385639:T:C	IAV	NK	0.0384438680454495	0.0816446858171685	0.320579565367519
SRC	chr20:37385639:T:C	IAV	CD8T	0.0669193115320519	0.0775676479611886	0.191129299903833
SRC	chr20:37385639:T:C	IAV	monocyte	-0.237084512599163	0.0875347158128112	0.00186700441813059
SRC	chr20:37385639:T:C	IAV	B	-0.0695205549918829	0.0868139272937452	0.204863265617096
SRC	chr20:37385639:T:C	IAV	CD4T	0.0142855093890817	0.0933467053162849	0.445648757770412
SRC	chr20:37385639:T:C	LPS	NK	0.0656014278360474	0.0889520907622167	0.231284537837235
SRC	chr20:37385639:T:C	LPS	CD8T	0.0643282904118105	0.0830564391818609	0.219578099527779
SRC	chr20:37385639:T:C	LPS	monocyte	-0.288517619052301	0.097218583859727	0.00114544148955276
SRC	chr20:37385639:T:C	LPS	B	-0.0723591801609785	0.0948929299041546	0.217863223879293
SRC	chr20:37385639:T:C	LPS	CD4T	-0.00944238955408948	0.0994491426470377	0.461797562659391
SRC	chr20:37385639:T:C	Tcruzi	NK	0.0895806110743324	0.0963849243696257	0.171670919015257
SRC	chr20:37385639:T:C	Tcruzi	CD8T	0.0952561797508291	0.0948363237598737	0.153094643092613
SRC	chr20:37385639:T:C	Tcruzi	monocyte	-0.223660245627226	0.0880453929467865	0.00460795868356412
SRC	chr20:37385639:T:C	Tcruzi	B	-0.0410112899168046	0.0898906961702435	0.316574626736483
SRC	chr20:37385639:T:C	Tcruzi	CD4T	-0.0211537674828281	0.10062339790778	0.4213121621376
SRC	chr20:37398482:C:T	NI	NK	-0.0181167824384803	0.0583151062786539	0.520760680907334
SRC	chr20:37398482:C:T	NI	CD8T	-0.0281631505183553	0.0694259915794243	0.48955214150655
SRC	chr20:37398482:C:T	NI	monocyte	-0.0289908714369273	0.0718362814326062	0.467508480004885
SRC	chr20:37398482:C:T	NI	B	-0.0360091674370457	0.075188148757544	0.459297783397335
SRC	chr20:37398482:C:T	NI	CD4T	-0.0418890583506924	0.0894889729786589	0.458070381983344
SRC	chr20:37398482:C:T	IAV	NK	-0.0150538192409499	0.0534314070466506	0.529166561331313
SRC	chr20:37398482:C:T	IAV	CD8T	-0.0181812732978175	0.0510879333985795	0.505652829768222
SRC	chr20:37398482:C:T	IAV	monocyte	-0.0292605336489234	0.0634543368035497	0.468581527715976
SRC	chr20:37398482:C:T	IAV	B	-0.0239499976127673	0.0593138776906324	0.488059486157784
SRC	chr20:37398482:C:T	IAV	CD4T	-0.0288475761679068	0.071744146363474	0.490247463935422
SRC	chr20:37398482:C:T	LPS	NK	-0.0202835727706646	0.0594141785238435	0.506095812608528
SRC	chr20:37398482:C:T	LPS	CD8T	-0.019434019262104	0.0577468855164345	0.506900777489274
SRC	chr20:37398482:C:T	LPS	monocyte	-0.0393142190281334	0.0789558387732315	0.441336698824837
SRC	chr20:37398482:C:T	LPS	B	-0.0275654613926536	0.0679537874761112	0.483270920722035
SRC	chr20:37398482:C:T	LPS	CD4T	-0.0343245932116861	0.0805911718568874	0.477955081579365
SRC	chr20:37398482:C:T	Tcruzi	NK	-0.0177720310721029	0.0597052298239962	0.523209389647009
SRC	chr20:37398482:C:T	Tcruzi	CD8T	-0.0219068633217256	0.0642046429921594	0.508653980003205
SRC	chr20:37398482:C:T	Tcruzi	monocyte	-0.0329950938199558	0.0725997676538927	0.466928159737056
SRC	chr20:37398482:C:T	Tcruzi	B	-0.0274538073339799	0.0655825235702154	0.481670068764289
SRC	chr20:37398482:C:T	Tcruzi	CD4T	-0.0330818048677607	0.0802504166154444	0.485970969129836
SRC	chr20:37440372:C:G	NI	NK	0.0367648617876624	0.0531214846525212	0.368768014098457
SRC	chr20:37440372:C:G	NI	CD8T	0.0434626785238144	0.0590475480212721	0.357421106253519
SRC	chr20:37440372:C:G	NI	monocyte	0.016901902035558	0.0473768410691991	0.471025926995852
SRC	chr20:37440372:C:G	NI	B	0.00356146466132668	0.0484557678061937	0.572724211060813
SRC	chr20:37440372:C:G	NI	CD4T	0.0535578798878272	0.0725819684023068	0.347292976033797
SRC	chr20:37440372:C:G	IAV	NK	0.0312099671217588	0.0475718004503915	0.381650988680587
SRC	chr20:37440372:C:G	IAV	CD8T	0.0362898926456124	0.0487955772840527	0.347604896062608
SRC	chr20:37440372:C:G	IAV	monocyte	0.0181218459710352	0.0423909451668754	0.467567603204645
SRC	chr20:37440372:C:G	IAV	B	0.0129795590541961	0.04240887255917	0.504552672100641
SRC	chr20:37440372:C:G	IAV	CD4T	0.037179703394875	0.056967643127051	0.387145037957001
SRC	chr20:37440372:C:G	LPS	NK	0.0405750273711877	0.0559322091272791	0.350243689279869
SRC	chr20:37440372:C:G	LPS	CD8T	0.0460184863757685	0.0585238562838545	0.327799266995972
SRC	chr20:37440372:C:G	LPS	monocyte	0.0214252420892199	0.0495047012970128	0.454706549659814
SRC	chr20:37440372:C:G	LPS	B	0.00250477175453073	0.0484775428231607	0.573292786286413
SRC	chr20:37440372:C:G	LPS	CD4T	0.0418087279611665	0.0628348106725378	0.37860561292396
SRC	chr20:37440372:C:G	Tcruzi	NK	0.0388579136245259	0.0556665053532269	0.364353327511749
SRC	chr20:37440372:C:G	Tcruzi	CD8T	0.0428926695014497	0.0576685311006529	0.352665606622592
SRC	chr20:37440372:C:G	Tcruzi	monocyte	0.0192579047148482	0.0480049474098436	0.471410540243126
SRC	chr20:37440372:C:G	Tcruzi	B	0.00303414395494502	0.0460332844319253	0.57336288296074
SRC	chr20:37440372:C:G	Tcruzi	CD4T	0.0458618142701735	0.0654691061836966	0.370072247128125
SRC	chr20:37448433:A:G	NI	NK	0.0133287979177843	0.0399492916784095	0.578655293139187
SRC	chr20:37448433:A:G	NI	CD8T	0.00674032502327635	0.0408574022770883	0.629556126738791
SRC	chr20:37448433:A:G	NI	monocyte	0.00233856253665224	0.0411970742311156	0.633204991138686
SRC	chr20:37448433:A:G	NI	B	-0.0017968082618052	0.0402048119090301	0.67532956679672
SRC	chr20:37448433:A:G	NI	CD4T	0.00500415001519882	0.0500522293372436	0.636938847492307
SRC	chr20:37448433:A:G	IAV	NK	0.0122179755362121	0.0370653848218806	0.579551521648414
SRC	chr20:37448433:A:G	IAV	CD8T	0.00876161519598469	0.0324898370749405	0.599151937527681
SRC	chr20:37448433:A:G	IAV	monocyte	0.0051657065778822	0.0349325773988358	0.637364906059415
SRC	chr20:37448433:A:G	IAV	B	0.00485525539622775	0.0348178889351745	0.638843073099594
SRC	chr20:37448433:A:G	IAV	CD4T	0.00744882786845426	0.0428216813197604	0.627921064532583
SRC	chr20:37448433:A:G	LPS	NK	0.0123907907843641	0.0393219901166097	0.578484991315442
SRC	chr20:37448433:A:G	LPS	CD8T	0.00577017159515508	0.0353691845280805	0.623396296336588
SRC	chr20:37448433:A:G	LPS	monocyte	0.000320978789416086	0.0411261675508697	0.659350637388861
SRC	chr20:37448433:A:G	LPS	B	0.00552240345362235	0.0399154437692089	0.633336079043625
SRC	chr20:37448433:A:G	LPS	CD4T	0.00720076299666	0.0468840720152381	0.627697701827754
SRC	chr20:37448433:A:G	Tcruzi	NK	0.0170973485475879	0.0447155089335098	0.558406464782673
SRC	chr20:37448433:A:G	Tcruzi	CD8T	0.0048825925637374	0.0391865695486994	0.637730876159673
SRC	chr20:37448433:A:G	Tcruzi	monocyte	0.00214013774352549	0.0401565133604939	0.655768073966523
SRC	chr20:37448433:A:G	Tcruzi	B	0.00157395020246563	0.0377095957942463	0.662762171961009
SRC	chr20:37448433:A:G	Tcruzi	CD4T	0.00374410712055542	0.0469460847886213	0.65098039911179
SRC	chr20:37448798:C:T	NI	NK	-0.00285848412804304	0.0425285087563066	0.648445588483305
SRC	chr20:37448798:C:T	NI	CD8T	0.000352016575559124	0.0488136984396582	0.664520228635438
SRC	chr20:37448798:C:T	NI	monocyte	0.0116030688124154	0.0527602603809853	0.568541490011069
SRC	chr20:37448798:C:T	NI	B	0.00742941623217068	0.0483610249685692	0.6221456123878
SRC	chr20:37448798:C:T	NI	CD4T	-0.00378720076444611	0.0608955145010789	0.639658929503328
SRC	chr20:37448798:C:T	IAV	NK	-0.00671543625487174	0.0409427718658615	0.621433597117278
SRC	chr20:37448798:C:T	IAV	CD8T	-0.000628212427812596	0.0362034227899732	0.661642173641211
SRC	chr20:37448798:C:T	IAV	monocyte	0.00513267742701856	0.0424026085931012	0.628357393039745
SRC	chr20:37448798:C:T	IAV	B	0.00370266270259315	0.0407235281675005	0.639266190897618
SRC	chr20:37448798:C:T	IAV	CD4T	-0.00527362809659132	0.0517229310069415	0.639232284062619
SRC	chr20:37448798:C:T	LPS	NK	-0.00153634892167045	0.0425960124256199	0.651566059441796
SRC	chr20:37448798:C:T	LPS	CD8T	0.000264661179534141	0.0419662675399419	0.659044585914619
SRC	chr20:37448798:C:T	LPS	monocyte	0.00324400643096708	0.0508692869616312	0.628701958069695
SRC	chr20:37448798:C:T	LPS	B	0.00618666383873466	0.0476005753508195	0.622962122968287
SRC	chr20:37448798:C:T	LPS	CD4T	-0.00469786510808399	0.0569595673136829	0.639410720317939
SRC	chr20:37448798:C:T	Tcruzi	NK	-0.00354228810830356	0.0441890154551003	0.643128060605033
SRC	chr20:37448798:C:T	Tcruzi	CD8T	-0.000269397966842947	0.0469724212514007	0.663062290723628
SRC	chr20:37448798:C:T	Tcruzi	monocyte	0.00711738320858499	0.0501394395818299	0.616127940360641
SRC	chr20:37448798:C:T	Tcruzi	B	0.00648969774041369	0.0456898463421588	0.623239167221893
SRC	chr20:37448798:C:T	Tcruzi	CD4T	-0.00234380670490889	0.0570660245813708	0.653680410818855
SRC	chr20:37480391:C:T	NI	NK	0.000721762514333101	0.044473911028879	0.604364551967678
SRC	chr20:37480391:C:T	NI	CD8T	-0.0210854922395028	0.0503673524653244	0.468471840861044
SRC	chr20:37480391:C:T	NI	monocyte	-0.0481125414676831	0.0560048847142962	0.296981371695548
SRC	chr20:37480391:C:T	NI	B	-0.000981827557819408	0.0492801972223043	0.5954330629078
SRC	chr20:37480391:C:T	NI	CD4T	-0.0346882192697562	0.0644898935224439	0.422153584016009
SRC	chr20:37480391:C:T	IAV	NK	0.00527625701792193	0.0432610907842332	0.597082330326109
SRC	chr20:37480391:C:T	IAV	CD8T	-0.0149177826412555	0.0397345952965775	0.4834701644495
SRC	chr20:37480391:C:T	IAV	monocyte	-0.019820475773034	0.0427735351343664	0.438340008447834
SRC	chr20:37480391:C:T	IAV	B	0.0135096509122077	0.0488829574679941	0.544923078042373
SRC	chr20:37480391:C:T	IAV	CD4T	-0.0110147196994577	0.0504103258030065	0.527588064521047
SRC	chr20:37480391:C:T	LPS	NK	0.000515018480908312	0.0446379558735431	0.596830150276307
SRC	chr20:37480391:C:T	LPS	CD8T	-0.0114753812929153	0.042357349130228	0.508737393159956
SRC	chr20:37480391:C:T	LPS	monocyte	-0.0659541360012154	0.070261513223758	0.256841572770548
SRC	chr20:37480391:C:T	LPS	B	-0.00348984490298842	0.0486284338929074	0.57474033845369
SRC	chr20:37480391:C:T	LPS	CD4T	-0.0183992327397754	0.0554252676737173	0.488687728256114
SRC	chr20:37480391:C:T	Tcruzi	NK	-0.000307190906617116	0.046324527340885	0.595984286211144
SRC	chr20:37480391:C:T	Tcruzi	CD8T	-0.0144222991754843	0.0468911605562987	0.501520237422301
SRC	chr20:37480391:C:T	Tcruzi	monocyte	-0.0339030277404278	0.0515390594207868	0.377727769653137
SRC	chr20:37480391:C:T	Tcruzi	B	0.0121567682377431	0.0521746293659424	0.559512952478426
SRC	chr20:37480391:C:T	Tcruzi	CD4T	-0.0311696708547428	0.0602529275659699	0.435094872585444
SRC	chr20:37488588:G:A	NI	NK	0.00931040977880691	0.0310472617012294	0.617771083532128
SRC	chr20:37488588:G:A	NI	CD8T	0.0111515377659658	0.0350221578319123	0.612599334976374
SRC	chr20:37488588:G:A	NI	monocyte	0.00158637024243974	0.0333746840413789	0.660598062674314
SRC	chr20:37488588:G:A	NI	B	0.00857955765392954	0.0335868731082126	0.631762708424619
SRC	chr20:37488588:G:A	NI	CD4T	0.00636979177189773	0.0412702328316651	0.643713449970728
SRC	chr20:37488588:G:A	IAV	NK	0.00694911414781672	0.0279212502803703	0.632628871575057
SRC	chr20:37488588:G:A	IAV	CD8T	0.00614323011726148	0.025430026312026	0.634290724358242
SRC	chr20:37488588:G:A	IAV	monocyte	-0.00274433351386649	0.0281228840496488	0.685453247870057
SRC	chr20:37488588:G:A	IAV	B	0.00724522372733251	0.0291866345555205	0.633882167674887
SRC	chr20:37488588:G:A	IAV	CD4T	0.0059306070421809	0.0339916200315199	0.65333167670963
SRC	chr20:37488588:G:A	LPS	NK	0.00648659601420199	0.0297613144130585	0.634408586651115
SRC	chr20:37488588:G:A	LPS	CD8T	0.00916561312177394	0.0302456952986136	0.610047601789989
SRC	chr20:37488588:G:A	LPS	monocyte	0.00141990379517216	0.0331037736265457	0.676890879104673
SRC	chr20:37488588:G:A	LPS	B	0.00682700399325935	0.0326446205192725	0.638135137690467
SRC	chr20:37488588:G:A	LPS	CD4T	0.00713098308120514	0.0376793019445212	0.643225652140942
SRC	chr20:37488588:G:A	Tcruzi	NK	0.00933315479506751	0.0319519239129147	0.615527393004959
SRC	chr20:37488588:G:A	Tcruzi	CD8T	0.0141654954590325	0.0365191295129134	0.58539215003371
SRC	chr20:37488588:G:A	Tcruzi	monocyte	0.00303916850142047	0.0322100503027842	0.669751059581229
SRC	chr20:37488588:G:A	Tcruzi	B	0.00832678795663464	0.0319983731249433	0.625789514558144
SRC	chr20:37488588:G:A	Tcruzi	CD4T	0.0102533511657863	0.0390693578583147	0.624955387153888
SRC	chr20:37495156:G:A	NI	NK	0.068932994273112	0.111252208871807	0.309913837331719
SRC	chr20:37495156:G:A	NI	CD8T	0.0218875921626005	0.107137249725502	0.456084988850445
SRC	chr20:37495156:G:A	NI	monocyte	0.17210574035123	0.148078494312449	0.137702702569442
SRC	chr20:37495156:G:A	NI	B	0.0269792622721074	0.107429796458465	0.438100178874766
SRC	chr20:37495156:G:A	NI	CD4T	-0.0268252466746974	0.138189164648626	0.490639944698789
SRC	chr20:37495156:G:A	IAV	NK	0.0496949426172113	0.0964620582400208	0.346807341091477
SRC	chr20:37495156:G:A	IAV	CD8T	0.0213653062029669	0.0840124928704478	0.437510226945731
SRC	chr20:37495156:G:A	IAV	monocyte	0.124094909564672	0.117221299045902	0.168875584443828
SRC	chr20:37495156:G:A	IAV	B	0.028304989390908	0.0941322182011064	0.4204827752082
SRC	chr20:37495156:G:A	IAV	CD4T	-0.00720971638055936	0.114552156024633	0.539608165909526
SRC	chr20:37495156:G:A	LPS	NK	0.064362723951376	0.108130061594814	0.317278075209489
SRC	chr20:37495156:G:A	LPS	CD8T	0.032243800838552	0.0945749592305154	0.408505670503328
SRC	chr20:37495156:G:A	LPS	monocyte	0.174643772228007	0.151983615742288	0.140563600599939
SRC	chr20:37495156:G:A	LPS	B	0.00696938211741475	0.107441622357826	0.494121828489869
SRC	chr20:37495156:G:A	LPS	CD4T	-0.0178689001158732	0.128331333678526	0.512795950722435
SRC	chr20:37495156:G:A	Tcruzi	NK	0.0588571901918036	0.10868953686035	0.337951346771434
SRC	chr20:37495156:G:A	Tcruzi	CD8T	0.0117417245480866	0.103380595808893	0.484342385794274
SRC	chr20:37495156:G:A	Tcruzi	monocyte	0.186563138614516	0.16004309416072	0.137042363027875
SRC	chr20:37495156:G:A	Tcruzi	B	0.00026489063757995	0.104095812686791	0.515431053405119
SRC	chr20:37495156:G:A	Tcruzi	CD4T	-0.0115773041589305	0.126043288353064	0.527257998660345
SRD5A1	chr5:6550523:C:T	NI	NK	-0.00463505157385226	0.0622996161612649	0.505899470514426
SRD5A1	chr5:6550523:C:T	NI	CD8T	-0.0127783990166802	0.0675668315538248	0.461816193034345
SRD5A1	chr5:6550523:C:T	NI	monocyte	-0.121592903467929	0.0991590641628424	0.135928912729878
SRD5A1	chr5:6550523:C:T	NI	B	-0.0216346017608858	0.0681317041631816	0.416870878555962
SRD5A1	chr5:6550523:C:T	NI	CD4T	-0.0569635366751874	0.0860685352672968	0.304007446702603
SRD5A1	chr5:6550523:C:T	IAV	NK	0.00387863741587384	0.059758308477417	0.549526506451295
SRD5A1	chr5:6550523:C:T	IAV	CD8T	0.000944795692625802	0.0549497854013407	0.53161782627009
SRD5A1	chr5:6550523:C:T	IAV	monocyte	-0.0776809454608031	0.0723253101956567	0.181349768223799
SRD5A1	chr5:6550523:C:T	IAV	B	-0.0299381002001133	0.0605631857530138	0.359005873791617
SRD5A1	chr5:6550523:C:T	IAV	CD4T	-0.0437761542220078	0.0722288458096705	0.32410746830771
SRD5A1	chr5:6550523:C:T	LPS	NK	-0.00594797277133235	0.0624400656782465	0.494139459927442
SRD5A1	chr5:6550523:C:T	LPS	CD8T	-0.00466617072877637	0.0602117153084129	0.4954654899256
SRD5A1	chr5:6550523:C:T	LPS	monocyte	-0.11640779140973	0.0974955608832258	0.144885630773565
SRD5A1	chr5:6550523:C:T	LPS	B	-0.0269279813733112	0.0673689150800319	0.387580761723614
SRD5A1	chr5:6550523:C:T	LPS	CD4T	-0.0646333857091642	0.0835638212319532	0.26847147742961
SRD5A1	chr5:6550523:C:T	Tcruzi	NK	0.00418790780057942	0.0660011870028467	0.548565109270425
SRD5A1	chr5:6550523:C:T	Tcruzi	CD8T	-0.0081061375164102	0.0655472446790007	0.482343681387782
SRD5A1	chr5:6550523:C:T	Tcruzi	monocyte	-0.131105859631811	0.104440358929953	0.134465477718645
SRD5A1	chr5:6550523:C:T	Tcruzi	B	-0.0213056605959426	0.0646848671549229	0.41110887852714
SRD5A1	chr5:6550523:C:T	Tcruzi	CD4T	-0.0447378674257148	0.0785032108520116	0.336406994087577
SRD5A1	chr5:6563079:A:G	NI	NK	-0.0124693477280822	0.0628631719736262	0.551835131617816
SRD5A1	chr5:6563079:A:G	NI	CD8T	-0.0243751822044945	0.0745134720326219	0.511108821126654
SRD5A1	chr5:6563079:A:G	NI	monocyte	0.0121739424983447	0.0798942561079211	0.555347827732577
SRD5A1	chr5:6563079:A:G	NI	B	-0.0305727268159153	0.0769703729024737	0.486561596992894
SRD5A1	chr5:6563079:A:G	NI	CD4T	-0.0366407427033187	0.0949131923715937	0.484392935406343
SRD5A1	chr5:6563079:A:G	IAV	NK	-0.0142586256832928	0.0591632552160652	0.53945165900867
SRD5A1	chr5:6563079:A:G	IAV	CD8T	-0.0183160367274682	0.0567791790694369	0.51258759980455
SRD5A1	chr5:6563079:A:G	IAV	monocyte	0.0193713384324312	0.0711180182455976	0.53675541893113
SRD5A1	chr5:6563079:A:G	IAV	B	-0.0306913146910279	0.070353330441304	0.470545025992085
SRD5A1	chr5:6563079:A:G	IAV	CD4T	-0.0343997250419943	0.0827185795151165	0.480925709652685
SRD5A1	chr5:6563079:A:G	LPS	NK	-0.0140558269142896	0.0634583014270091	0.541235159544943
SRD5A1	chr5:6563079:A:G	LPS	CD8T	-0.0187411659051054	0.0634058064085633	0.517127210457864
SRD5A1	chr5:6563079:A:G	LPS	monocyte	0.0214884680895271	0.08282406669781	0.52946591171857
SRD5A1	chr5:6563079:A:G	LPS	B	-0.0298837498708997	0.0759139582370424	0.484253622398655
SRD5A1	chr5:6563079:A:G	LPS	CD4T	-0.0402117274169874	0.0926066188770872	0.470856507557817
SRD5A1	chr5:6563079:A:G	Tcruzi	NK	-0.0103335285044588	0.0643195321208946	0.560993690833162
SRD5A1	chr5:6563079:A:G	Tcruzi	CD8T	-0.0208321512085019	0.0704777156092987	0.519125459609096
SRD5A1	chr5:6563079:A:G	Tcruzi	monocyte	0.0140193068418478	0.0775407354982208	0.562192129143317
SRD5A1	chr5:6563079:A:G	Tcruzi	B	-0.0349338231698817	0.078543874300885	0.465681476912328
SRD5A1	chr5:6563079:A:G	Tcruzi	CD4T	-0.0414488180287012	0.0942447988382994	0.470900262120998
SRD5A1	chr5:6570346:C:T	NI	NK	-0.0119107894987749	0.0393446067841306	0.588462079371969
SRD5A1	chr5:6570346:C:T	NI	CD8T	-0.0035448834453504	0.0382519143112829	0.652858955315852
SRD5A1	chr5:6570346:C:T	NI	monocyte	0.0575648238182395	0.0622053470604085	0.272934996360861
SRD5A1	chr5:6570346:C:T	NI	B	0.0237389956480604	0.0458791893912287	0.502174872429214
SRD5A1	chr5:6570346:C:T	NI	CD4T	0.00606400447500481	0.0453743571010185	0.622715636067346
SRD5A1	chr5:6570346:C:T	IAV	NK	-0.00600899812527532	0.0344737403808395	0.628006208165662
SRD5A1	chr5:6570346:C:T	IAV	CD8T	-0.00424051333736301	0.0316432086862282	0.640091509403553
SRD5A1	chr5:6570346:C:T	IAV	monocyte	0.0275839716379527	0.0438689803856578	0.461019289196023
SRD5A1	chr5:6570346:C:T	IAV	B	0.0251453779003663	0.0437662087240911	0.479051455345267
SRD5A1	chr5:6570346:C:T	IAV	CD4T	0.00480490844008403	0.0388640999971745	0.630863305903845
SRD5A1	chr5:6570346:C:T	LPS	NK	-0.00550716307472972	0.0364671759006352	0.629467282259321
SRD5A1	chr5:6570346:C:T	LPS	CD8T	-0.00286761162440642	0.0339646527160367	0.650081839400304
SRD5A1	chr5:6570346:C:T	LPS	monocyte	0.00543897150397169	0.0416647857771456	0.604123831845993
SRD5A1	chr5:6570346:C:T	LPS	B	0.0151218497023668	0.0404334607983797	0.54427846046445
SRD5A1	chr5:6570346:C:T	LPS	CD4T	0.00291875330040286	0.0415220870108292	0.643237433019131
SRD5A1	chr5:6570346:C:T	Tcruzi	NK	-0.006712724396072	0.0381664195382866	0.62553817591285
SRD5A1	chr5:6570346:C:T	Tcruzi	CD8T	-0.00134105704609339	0.0366669543999981	0.666937170459871
SRD5A1	chr5:6570346:C:T	Tcruzi	monocyte	0.0150009837414379	0.0415154961570126	0.54090160757787
SRD5A1	chr5:6570346:C:T	Tcruzi	B	0.0232014916779272	0.0442173358538377	0.49770758275268
SRD5A1	chr5:6570346:C:T	Tcruzi	CD4T	-0.000676219403005551	0.0426379961103273	0.669586408967138
SRD5A1	chr5:6572429:G:T	NI	NK	-0.0137143138438666	0.0408238313675013	0.359257491961855
SRD5A1	chr5:6572429:G:T	NI	CD8T	-0.0427054897450213	0.0410504470873743	0.158922845714839
SRD5A1	chr5:6572429:G:T	NI	monocyte	-0.0469591136340962	0.0431768802758129	0.147047090542468
SRD5A1	chr5:6572429:G:T	NI	B	-0.0763691998797187	0.0473591247666546	0.0613750172357128
SRD5A1	chr5:6572429:G:T	NI	CD4T	-0.043526189011064	0.047471157427741	0.188840773019621
SRD5A1	chr5:6572429:G:T	IAV	NK	-0.0468612144142301	0.0402293081017793	0.12498213189363
SRD5A1	chr5:6572429:G:T	IAV	CD8T	-0.0318595635719297	0.0360504760465701	0.190690944306755
SRD5A1	chr5:6572429:G:T	IAV	monocyte	-0.0366884076029924	0.0378139778691914	0.177831981051286
SRD5A1	chr5:6572429:G:T	IAV	B	-0.0799847272911721	0.0460315912015428	0.0470658037674776
SRD5A1	chr5:6572429:G:T	IAV	CD4T	-0.0753327323710422	0.045651196524902	0.0593241588399007
SRD5A1	chr5:6572429:G:T	LPS	NK	-0.036068952720071	0.0400865398590743	0.190627580466171
SRD5A1	chr5:6572429:G:T	LPS	CD8T	-0.0460639631569331	0.0381292510298832	0.120911727118441
SRD5A1	chr5:6572429:G:T	LPS	monocyte	0.0392122224990236	0.0479141408469035	0.225590094824029
SRD5A1	chr5:6572429:G:T	LPS	B	-0.0740015172910749	0.0454027172766446	0.0612946922490277
SRD5A1	chr5:6572429:G:T	LPS	CD4T	-0.0770441985725234	0.0466000192651059	0.061246455013646
SRD5A1	chr5:6572429:G:T	Tcruzi	NK	-0.0363011781422366	0.0418566096622144	0.198931493497579
SRD5A1	chr5:6572429:G:T	Tcruzi	CD8T	-0.06832595219219	0.0444995389240601	0.0668849416799699
SRD5A1	chr5:6572429:G:T	Tcruzi	monocyte	-0.0105448131754576	0.0395981355045656	0.402667345444745
SRD5A1	chr5:6572429:G:T	Tcruzi	B	-0.0687300951158561	0.0443531415055513	0.0682620992169689
SRD5A1	chr5:6572429:G:T	Tcruzi	CD4T	-0.0583470912967877	0.04497899384054	0.110007358139467
SRD5A1	chr5:6573975:A:G	NI	NK	-0.0137949487264781	0.0263583658650627	0.512138361585435
SRD5A1	chr5:6573975:A:G	NI	CD8T	-0.00566181615000473	0.0245329495018432	0.602278307429586
SRD5A1	chr5:6573975:A:G	NI	monocyte	-0.0239972757337628	0.0338046848166231	0.410442028859255
SRD5A1	chr5:6573975:A:G	NI	B	-0.010248431934488	0.0260262764821836	0.555787724688892
SRD5A1	chr5:6573975:A:G	NI	CD4T	-0.00213028430184639	0.0300185540838979	0.638687763030644
SRD5A1	chr5:6573975:A:G	IAV	NK	-0.0199259013492157	0.03101560971434	0.460862873456514
SRD5A1	chr5:6573975:A:G	IAV	CD8T	-0.00906372309195223	0.0213381164673723	0.543512423086776
SRD5A1	chr5:6573975:A:G	IAV	monocyte	-0.0192797108258149	0.0285062559512422	0.457718237042139
SRD5A1	chr5:6573975:A:G	IAV	B	-0.0119803890767308	0.0244626778721239	0.52317395214777
SRD5A1	chr5:6573975:A:G	IAV	CD4T	-0.00817721264043807	0.025549266689765	0.578943059045059
SRD5A1	chr5:6573975:A:G	LPS	NK	-0.0139896957818569	0.0263797837793733	0.503927295392497
SRD5A1	chr5:6573975:A:G	LPS	CD8T	-0.00843850665306491	0.0224755652740711	0.55504363936525
SRD5A1	chr5:6573975:A:G	LPS	monocyte	-0.0178382590121295	0.0301640505752024	0.475234633151043
SRD5A1	chr5:6573975:A:G	LPS	B	-0.00768878697681191	0.0247997236357499	0.573767496953328
SRD5A1	chr5:6573975:A:G	LPS	CD4T	-0.00910354181483959	0.0274748517327084	0.57242444562052
SRD5A1	chr5:6573975:A:G	Tcruzi	NK	-0.0129005164605849	0.0263660645919417	0.521240501039583
SRD5A1	chr5:6573975:A:G	Tcruzi	CD8T	-0.0106146916977179	0.0250284976859398	0.545626102193878
SRD5A1	chr5:6573975:A:G	Tcruzi	monocyte	-0.0171126217834347	0.0290846035467544	0.483490882013425
SRD5A1	chr5:6573975:A:G	Tcruzi	B	-0.00988250127729838	0.0248015287170848	0.551832695714033
SRD5A1	chr5:6573975:A:G	Tcruzi	CD4T	-0.00280968578737332	0.0274666171812591	0.639349120663212
SRD5A1	chr5:6575835:G:A	NI	NK	-0.00795641322496733	0.0269001131135947	0.631456828444838
SRD5A1	chr5:6575835:G:A	NI	CD8T	-0.00615118138550051	0.0279058422106174	0.653825836525025
SRD5A1	chr5:6575835:G:A	NI	monocyte	-0.0133012916944175	0.0345502621623595	0.558727746990661
SRD5A1	chr5:6575835:G:A	NI	B	-0.00321770209771781	0.0268753160788609	0.68054502965076
SRD5A1	chr5:6575835:G:A	NI	CD4T	-0.00140298181982734	0.0338349654022904	0.687176239747388
SRD5A1	chr5:6575835:G:A	IAV	NK	-0.00409173472272613	0.0232087450091311	0.664170750797674
SRD5A1	chr5:6575835:G:A	IAV	CD8T	-0.00451367353736351	0.0217228129934151	0.656534195016065
SRD5A1	chr5:6575835:G:A	IAV	monocyte	-0.0134246973134787	0.0296623577391762	0.57552656745562
SRD5A1	chr5:6575835:G:A	IAV	B	-0.00269403757681391	0.0232316031088664	0.680853768479247
SRD5A1	chr5:6575835:G:A	IAV	CD4T	-0.00216049723745419	0.0279024073056317	0.690657828839954
SRD5A1	chr5:6575835:G:A	LPS	NK	-0.00299438327328926	0.0248192181968525	0.671310736939761
SRD5A1	chr5:6575835:G:A	LPS	CD8T	-0.00270130537464615	0.0237604480218494	0.673817979337611
SRD5A1	chr5:6575835:G:A	LPS	monocyte	-0.0134446198868236	0.0334764958800241	0.57360019724218
SRD5A1	chr5:6575835:G:A	LPS	B	-0.00340039545458403	0.0266357731817245	0.671022242090186
SRD5A1	chr5:6575835:G:A	LPS	CD4T	-0.00503184459149918	0.0307934244052262	0.662278767928993
SRD5A1	chr5:6575835:G:A	Tcruzi	NK	-0.00415110139761082	0.0258087771804442	0.665674280870607
SRD5A1	chr5:6575835:G:A	Tcruzi	CD8T	-0.00255877806329138	0.0261403001759645	0.682571628190735
SRD5A1	chr5:6575835:G:A	Tcruzi	monocyte	-0.0114389637129976	0.0313797925288582	0.595966884651161
SRD5A1	chr5:6575835:G:A	Tcruzi	B	-7.41400241475763e-05	0.0258069141453894	0.706382728287749
SRD5A1	chr5:6575835:G:A	Tcruzi	CD4T	-0.00237954315331001	0.0309245802600652	0.689141401137357
SRD5A1	chr5:6579280:A:T	NI	NK	0.00759919107538112	0.0540257770864732	0.58477719713399
SRD5A1	chr5:6579280:A:T	NI	CD8T	-0.00981118870249058	0.0592142182283302	0.570291092687972
SRD5A1	chr5:6579280:A:T	NI	monocyte	0.0327223529475018	0.0714215982733048	0.446407020652706
SRD5A1	chr5:6579280:A:T	NI	B	-0.000947859906530348	0.057256350983884	0.621257167410289
SRD5A1	chr5:6579280:A:T	NI	CD4T	-0.0335902349384694	0.0817584465510107	0.48344527504822
SRD5A1	chr5:6579280:A:T	IAV	NK	0.00385181255907247	0.0491513350787452	0.601771047445554
SRD5A1	chr5:6579280:A:T	IAV	CD8T	0.000406402743359083	0.0454069909842816	0.621856383211162
SRD5A1	chr5:6579280:A:T	IAV	monocyte	0.0309361069340878	0.0620843009604511	0.453130454992633
SRD5A1	chr5:6579280:A:T	IAV	B	0.0098229472370591	0.0509718340273777	0.565305173948891
SRD5A1	chr5:6579280:A:T	IAV	CD4T	-0.0221997572672147	0.0658022742216382	0.516510565144423
SRD5A1	chr5:6579280:A:T	LPS	NK	0.00423780007659926	0.0530925607226158	0.597319586338365
SRD5A1	chr5:6579280:A:T	LPS	CD8T	-0.00294684730966957	0.0509182701365898	0.59834664008026
SRD5A1	chr5:6579280:A:T	LPS	monocyte	0.0266397939988572	0.0674666064822554	0.478031623965362
SRD5A1	chr5:6579280:A:T	LPS	B	0.0113054050350756	0.0585482426186179	0.561353663678949
SRD5A1	chr5:6579280:A:T	LPS	CD4T	-0.0286593141070251	0.0743037003174622	0.496758159920835
SRD5A1	chr5:6579280:A:T	Tcruzi	NK	0.00160201476459367	0.0546214224492029	0.615019416840036
SRD5A1	chr5:6579280:A:T	Tcruzi	CD8T	-0.00690354281031718	0.056649671850421	0.58117799356713
SRD5A1	chr5:6579280:A:T	Tcruzi	monocyte	0.0330306578366479	0.0696960530863935	0.458356047681666
SRD5A1	chr5:6579280:A:T	Tcruzi	B	0.00318756777834555	0.0543852607034247	0.603534938852364
SRD5A1	chr5:6579280:A:T	Tcruzi	CD4T	-0.0399586866041498	0.0841327688856446	0.464939916993846
SRD5A1	chr5:6584959:C:T	NI	NK	0.0180183744871008	0.0409455332982224	0.502130611722958
SRD5A1	chr5:6584959:C:T	NI	CD8T	-0.0197099748123889	0.0395033403116946	0.46906475954418
SRD5A1	chr5:6584959:C:T	NI	monocyte	0.00217906230721865	0.0387784129597549	0.610248294015821
SRD5A1	chr5:6584959:C:T	NI	B	-0.0217964832959039	0.0417809945834539	0.463434622372395
SRD5A1	chr5:6584959:C:T	NI	CD4T	-0.0360390665275781	0.0485570993935272	0.393189507846017
SRD5A1	chr5:6584959:C:T	IAV	NK	0.00211361992345244	0.0351487949635766	0.625890515158605
SRD5A1	chr5:6584959:C:T	IAV	CD8T	-0.0177044823516514	0.035810637133474	0.471685619059707
SRD5A1	chr5:6584959:C:T	IAV	monocyte	0.00482919619237833	0.03402851338565	0.581407495300661
SRD5A1	chr5:6584959:C:T	IAV	B	-0.0120094780764128	0.0358237039386583	0.521574560779997
SRD5A1	chr5:6584959:C:T	IAV	CD4T	-0.0498163671567492	0.0517445137841756	0.32932813182423
SRD5A1	chr5:6584959:C:T	LPS	NK	0.0236215360104007	0.043764506426181	0.466405176804477
SRD5A1	chr5:6584959:C:T	LPS	CD8T	-0.0175587490261492	0.0362607283544075	0.47361174629656
SRD5A1	chr5:6584959:C:T	LPS	monocyte	0.130347807217154	0.0707797670545161	0.0359863320684975
SRD5A1	chr5:6584959:C:T	LPS	B	-0.0291864784336762	0.0434377557088183	0.414978407018414
SRD5A1	chr5:6584959:C:T	LPS	CD4T	-0.0499627701048489	0.0521470363579876	0.332403499152717
SRD5A1	chr5:6584959:C:T	Tcruzi	NK	-0.00442001258973836	0.0386198483029447	0.601386450776984
SRD5A1	chr5:6584959:C:T	Tcruzi	CD8T	-0.0232542153138981	0.0394645810710896	0.44056456853234
SRD5A1	chr5:6584959:C:T	Tcruzi	monocyte	0.0331256253298533	0.0430760903738369	0.386226143133356
SRD5A1	chr5:6584959:C:T	Tcruzi	B	-0.0253194507032071	0.0415127459213052	0.435116404188884
SRD5A1	chr5:6584959:C:T	Tcruzi	CD4T	-0.046477587372517	0.051100630931618	0.345255298668551
SRD5A1	chr5:6592121:C:T	NI	NK	0.022606991238668	0.0551117650639399	0.492065645436328
SRD5A1	chr5:6592121:C:T	NI	CD8T	0.0159275080298175	0.0565355207593932	0.534900714406443
SRD5A1	chr5:6592121:C:T	NI	monocyte	0.0550438729018808	0.0802796146632881	0.353194651169638
SRD5A1	chr5:6592121:C:T	NI	B	0.0133266931614471	0.0548772680780047	0.545090177033393
SRD5A1	chr5:6592121:C:T	NI	CD4T	0.00259445853382823	0.0683418317332907	0.598052816194873
SRD5A1	chr5:6592121:C:T	IAV	NK	0.0196178577159853	0.050174987015634	0.498047362082033
SRD5A1	chr5:6592121:C:T	IAV	CD8T	0.00833082849915102	0.0429785910603467	0.559214974752595
SRD5A1	chr5:6592121:C:T	IAV	monocyte	0.0330575669731059	0.058191859842624	0.432328968353333
SRD5A1	chr5:6592121:C:T	IAV	B	0.0154831775003682	0.0487673999867207	0.522116349641861
SRD5A1	chr5:6592121:C:T	IAV	CD4T	0.0128458860394554	0.057651845170266	0.5526399661679
SRD5A1	chr5:6592121:C:T	LPS	NK	0.0209080334418324	0.0538453184315625	0.495078217317724
SRD5A1	chr5:6592121:C:T	LPS	CD8T	0.0113297878584066	0.0485357870332888	0.54385937060041
SRD5A1	chr5:6592121:C:T	LPS	monocyte	0.0397477595105812	0.0696743443458483	0.419756570821177
SRD5A1	chr5:6592121:C:T	LPS	B	0.0139900940450099	0.0543912508552487	0.536122003732293
SRD5A1	chr5:6592121:C:T	LPS	CD4T	0.0115723842262961	0.062614484910308	0.559755178468686
SRD5A1	chr5:6592121:C:T	Tcruzi	NK	0.0114340615930172	0.0517296578639728	0.549005261613412
SRD5A1	chr5:6592121:C:T	Tcruzi	CD8T	0.0153351782566041	0.0544063089403197	0.53345893814077
SRD5A1	chr5:6592121:C:T	Tcruzi	monocyte	0.0405305971256798	0.0689123969557369	0.420945511831494
SRD5A1	chr5:6592121:C:T	Tcruzi	B	0.0135979412570314	0.0522804470556326	0.538152653757541
SRD5A1	chr5:6592121:C:T	Tcruzi	CD4T	0.0121801129389215	0.063600963818961	0.561322847162953
SRD5A1	chr5:6599951:G:T	NI	NK	-9.33658634661795e-05	0.0502575683897664	0.611461898049699
SRD5A1	chr5:6599951:G:T	NI	CD8T	-0.00795208066613449	0.0556923993755109	0.566854269465238
SRD5A1	chr5:6599951:G:T	NI	monocyte	-0.0346438278226508	0.068056229745508	0.425661931008927
SRD5A1	chr5:6599951:G:T	NI	B	-0.0316757472925096	0.0628682974003481	0.449323378931196
SRD5A1	chr5:6599951:G:T	NI	CD4T	-0.0271682120476655	0.071352857522667	0.487327278430875
SRD5A1	chr5:6599951:G:T	IAV	NK	-0.00226671638599294	0.0465037874760125	0.597023166801059
SRD5A1	chr5:6599951:G:T	IAV	CD8T	-0.00609981988498668	0.0429597297183255	0.569027729652781
SRD5A1	chr5:6599951:G:T	IAV	monocyte	-0.0296401208671465	0.057191364006772	0.444666374541537
SRD5A1	chr5:6599951:G:T	IAV	B	-0.0367322633243248	0.0625558116223449	0.412134080675138
SRD5A1	chr5:6599951:G:T	IAV	CD4T	-0.0256323825262427	0.0616479856435373	0.483160620876628
SRD5A1	chr5:6599951:G:T	LPS	NK	-0.00389216845819612	0.049966910977447	0.58461141226277
SRD5A1	chr5:6599951:G:T	LPS	CD8T	-0.00443476961216344	0.0486869116555057	0.577659690726336
SRD5A1	chr5:6599951:G:T	LPS	monocyte	-0.0326187017750796	0.0667080708797832	0.443497678139028
SRD5A1	chr5:6599951:G:T	LPS	B	-0.0289514773699164	0.060380102209037	0.454219673244327
SRD5A1	chr5:6599951:G:T	LPS	CD4T	-0.0291930114633965	0.0678131753714334	0.475043139354248
SRD5A1	chr5:6599951:G:T	Tcruzi	NK	0.0029440209743998	0.0528971453167614	0.622681092444773
SRD5A1	chr5:6599951:G:T	Tcruzi	CD8T	-0.00954279574351512	0.0534847038399531	0.555194823115184
SRD5A1	chr5:6599951:G:T	Tcruzi	monocyte	-0.0366001471539562	0.0670205073099242	0.430277329909175
SRD5A1	chr5:6599951:G:T	Tcruzi	B	-0.0361299803386777	0.064429683993955	0.424060660846995
SRD5A1	chr5:6599951:G:T	Tcruzi	CD4T	-0.0292488434994338	0.0686604833248598	0.47890039847513
SRD5A1	chr5:6601586:C:A	NI	NK	-0.0303803790680791	0.0807957056826136	0.451746962699724
SRD5A1	chr5:6601586:C:A	NI	CD8T	-0.0753633031487136	0.115230004703343	0.346935191334057
SRD5A1	chr5:6601586:C:A	NI	monocyte	0.0372351099128848	0.101363084414438	0.448772829834453
SRD5A1	chr5:6601586:C:A	NI	B	0.00945417612172236	0.086006003621408	0.562719092787876
SRD5A1	chr5:6601586:C:A	NI	CD4T	-0.0897360739518909	0.136159872024944	0.342735407877275
SRD5A1	chr5:6601586:C:A	IAV	NK	-0.0184956870051201	0.072052319387558	0.489516093146785
SRD5A1	chr5:6601586:C:A	IAV	CD8T	-0.0398597464262324	0.0762313745301858	0.397943136581473
SRD5A1	chr5:6601586:C:A	IAV	monocyte	0.0436375357965933	0.0913890951328309	0.422800412947622
SRD5A1	chr5:6601586:C:A	IAV	B	0.0116085782643397	0.0749145873463716	0.547504629692759
SRD5A1	chr5:6601586:C:A	IAV	CD4T	-0.0764892403700576	0.11736679966615	0.349148399345244
SRD5A1	chr5:6601586:C:A	LPS	NK	-0.0266946839760438	0.0798455245261377	0.462696365225694
SRD5A1	chr5:6601586:C:A	LPS	CD8T	-0.0486284677642412	0.0874235774604273	0.384422184442503
SRD5A1	chr5:6601586:C:A	LPS	monocyte	0.051488043191927	0.10800970747262	0.414544394288853
SRD5A1	chr5:6601586:C:A	LPS	B	0.011470579863337	0.0859272158205087	0.552072167710555
SRD5A1	chr5:6601586:C:A	LPS	CD4T	-0.0881677387174362	0.131314588836091	0.3393405298464
SRD5A1	chr5:6601586:C:A	Tcruzi	NK	-0.0326430252068426	0.0843922285591846	0.447039974920537
SRD5A1	chr5:6601586:C:A	Tcruzi	CD8T	-0.0633729790884764	0.103161755396126	0.363674824035068
SRD5A1	chr5:6601586:C:A	Tcruzi	monocyte	0.037063118351808	0.0988479083782685	0.457430975198541
SRD5A1	chr5:6601586:C:A	Tcruzi	B	0.00672875417988097	0.0810376930372706	0.569327311621497
SRD5A1	chr5:6601586:C:A	Tcruzi	CD4T	-0.0850752760374658	0.128867839302589	0.346489563147422
SRD5A1	chr5:6634748:T:A	NI	NK	0.0143232477171649	0.0462374245503279	0.385271855604018
SRD5A1	chr5:6634748:T:A	NI	CD8T	0.0461254389491437	0.0466972429000029	0.183234230681356
SRD5A1	chr5:6634748:T:A	NI	monocyte	0.112224055881363	0.0513763118813769	0.0471768522858485
SRD5A1	chr5:6634748:T:A	NI	B	0.0425898543965893	0.0479649181473816	0.207335253651901
SRD5A1	chr5:6634748:T:A	NI	CD4T	0.0839271296696714	0.053832658374093	0.0879369515419573
SRD5A1	chr5:6634748:T:A	IAV	NK	0.0770141769394773	0.049270688359017	0.0436679308278468
SRD5A1	chr5:6634748:T:A	IAV	CD8T	0.0720934034835723	0.0474279054474397	0.0464027033139887
SRD5A1	chr5:6634748:T:A	IAV	monocyte	0.142809179763734	0.0476542809539757	0.000441776902499771
SRD5A1	chr5:6634748:T:A	IAV	B	0.0809962285704836	0.0477629746794863	0.0333356808399176
SRD5A1	chr5:6634748:T:A	IAV	CD4T	0.152543144560698	0.0528416335184722	0.000807889117287973
SRD5A1	chr5:6634748:T:A	LPS	NK	0.0421223708777543	0.04568729227821	0.197183589194151
SRD5A1	chr5:6634748:T:A	LPS	CD8T	0.0323019507151781	0.0436177519223804	0.243199590521895
SRD5A1	chr5:6634748:T:A	LPS	monocyte	0.0438499073145562	0.0460909856574552	0.194626575612101
SRD5A1	chr5:6634748:T:A	LPS	B	0.0382473491957299	0.0468996646021777	0.226070137664098
SRD5A1	chr5:6634748:T:A	LPS	CD4T	0.136032924864184	0.0572908126625106	0.0442941919098663
SRD5A1	chr5:6634748:T:A	Tcruzi	NK	0.0263262207637939	0.0478707086938321	0.303577137757112
SRD5A1	chr5:6634748:T:A	Tcruzi	CD8T	0.0627785561173031	0.0459900033582807	0.108923898350949
SRD5A1	chr5:6634748:T:A	Tcruzi	monocyte	0.0745194741483199	0.0462392076810254	0.0818120535782892
SRD5A1	chr5:6634748:T:A	Tcruzi	B	0.0550392205947689	0.0469921111385507	0.140921170511681
SRD5A1	chr5:6634748:T:A	Tcruzi	CD4T	0.0950380011063382	0.0522336602458666	0.06343073922041
SRD5A1	chr5:6681074:A:C	NI	NK	0.0171158353135484	0.0491286733098711	0.517168481328431
SRD5A1	chr5:6681074:A:C	NI	CD8T	0.00786286169967022	0.0498587695132513	0.582255341442497
SRD5A1	chr5:6681074:A:C	NI	monocyte	0.0094967913955372	0.054075968764565	0.547585571743079
SRD5A1	chr5:6681074:A:C	NI	B	0.00871675289116655	0.0507723679664352	0.569902034553736
SRD5A1	chr5:6681074:A:C	NI	CD4T	-0.0130530849535268	0.0612946752694244	0.564492928922449
SRD5A1	chr5:6681074:A:C	IAV	NK	0.0245287698186351	0.0516548831613302	0.472255308492121
SRD5A1	chr5:6681074:A:C	IAV	CD8T	0.0034703449945844	0.0407183743970526	0.595063433961559
SRD5A1	chr5:6681074:A:C	IAV	monocyte	0.0262206552539595	0.0532210933646762	0.466307436334501
SRD5A1	chr5:6681074:A:C	IAV	B	0.0150620159242668	0.0460243604018833	0.523082337445808
SRD5A1	chr5:6681074:A:C	IAV	CD4T	0.000809723894959017	0.0505020869536564	0.625723892669453
SRD5A1	chr5:6681074:A:C	LPS	NK	0.0285449290550684	0.0568651002742429	0.454780390636578
SRD5A1	chr5:6681074:A:C	LPS	CD8T	0.00945546340090101	0.044564506344274	0.555804624712805
SRD5A1	chr5:6681074:A:C	LPS	monocyte	0.028317296038553	0.060325147520373	0.45855561930437
SRD5A1	chr5:6681074:A:C	LPS	B	0.0303325369734667	0.0613617119960695	0.457934858482623
SRD5A1	chr5:6681074:A:C	LPS	CD4T	-0.0124239802063887	0.0573226531688318	0.568491491910116
SRD5A1	chr5:6681074:A:C	Tcruzi	NK	0.0191928804202588	0.0519784431650431	0.508827897961864
SRD5A1	chr5:6681074:A:C	Tcruzi	CD8T	0.00303318848404132	0.0475009918333904	0.606530115888575
SRD5A1	chr5:6681074:A:C	Tcruzi	monocyte	-0.00645854759621747	0.0553249463679732	0.605021750034636
SRD5A1	chr5:6681074:A:C	Tcruzi	B	0.0142858081529844	0.0496472719652098	0.534997313375096
SRD5A1	chr5:6681074:A:C	Tcruzi	CD4T	-0.0258137807469593	0.0665810199496891	0.513554668035398
SRD5A1	chr5:6712420:T:G	NI	NK	0.0077569406636819	0.022255440132845	0.599859955537473
SRD5A1	chr5:6712420:T:G	NI	CD8T	0.0110168490309165	0.024432039364321	0.567211860691853
SRD5A1	chr5:6712420:T:G	NI	monocyte	0.0101407729222805	0.0265201994737038	0.555934927406015
SRD5A1	chr5:6712420:T:G	NI	B	0.00739442905565697	0.0237924034603835	0.613929941856558
SRD5A1	chr5:6712420:T:G	NI	CD4T	0.016268130296425	0.0312156126616443	0.53191915977653
SRD5A1	chr5:6712420:T:G	IAV	NK	0.00300746515217613	0.0198758868331154	0.650716824338444
SRD5A1	chr5:6712420:T:G	IAV	CD8T	0.0136691696542298	0.0250732694268898	0.526890933252857
SRD5A1	chr5:6712420:T:G	IAV	monocyte	0.0163134257202594	0.0281617455954463	0.51579654676538
SRD5A1	chr5:6712420:T:G	IAV	B	0.00110278484134877	0.0200098346762377	0.680109934288708
SRD5A1	chr5:6712420:T:G	IAV	CD4T	0.0110687990788859	0.0248404578018923	0.56853024357558
SRD5A1	chr5:6712420:T:G	LPS	NK	0.00311443742575169	0.0213809288874829	0.645609422685496
SRD5A1	chr5:6712420:T:G	LPS	CD8T	0.0107737625097561	0.0225770176289491	0.551640110989084
SRD5A1	chr5:6712420:T:G	LPS	monocyte	0.0118773167359416	0.0264099722289567	0.552662150429628
SRD5A1	chr5:6712420:T:G	LPS	B	0.00241332605438223	0.0223811420955971	0.660727436096725
SRD5A1	chr5:6712420:T:G	LPS	CD4T	0.0154253471587485	0.0287248767993162	0.534898757379095
SRD5A1	chr5:6712420:T:G	Tcruzi	NK	0.00359812496045885	0.0221193936773117	0.645354575746614
SRD5A1	chr5:6712420:T:G	Tcruzi	CD8T	0.0109576388733327	0.0240360927161979	0.562108879697373
SRD5A1	chr5:6712420:T:G	Tcruzi	monocyte	0.00341415369623581	0.0247209162038115	0.640180054449752
SRD5A1	chr5:6712420:T:G	Tcruzi	B	0.00282111242935471	0.0217002324061507	0.658616973764999
SRD5A1	chr5:6712420:T:G	Tcruzi	CD4T	0.0141594814722406	0.0284796745556879	0.550715517561412
SRD5A1	chr5:6728686:C:T	NI	NK	0.0116257069234526	0.0524635757793778	0.57664838752522
SRD5A1	chr5:6728686:C:T	NI	CD8T	0.0163556785165445	0.0612763522903609	0.562957247706588
SRD5A1	chr5:6728686:C:T	NI	monocyte	0.0162358187688705	0.0669067208523007	0.542154535798145
SRD5A1	chr5:6728686:C:T	NI	B	0.00125927341310376	0.055389808141044	0.633886311568927
SRD5A1	chr5:6728686:C:T	NI	CD4T	0.0145238099971644	0.0731845394812726	0.574648817883726
SRD5A1	chr5:6728686:C:T	IAV	NK	0.00701688193798316	0.047275915483758	0.597150244480331
SRD5A1	chr5:6728686:C:T	IAV	CD8T	0.0100218638767995	0.0450758064965783	0.575961449510613
SRD5A1	chr5:6728686:C:T	IAV	monocyte	0.00791240228384131	0.0527663211161123	0.596802624678111
SRD5A1	chr5:6728686:C:T	IAV	B	0.00210365929868943	0.0473831668924244	0.628132565669767
SRD5A1	chr5:6728686:C:T	IAV	CD4T	0.013257107115799	0.0617752881277371	0.578393528694332
SRD5A1	chr5:6728686:C:T	LPS	NK	0.0142381422514265	0.0540674144953231	0.559004600585596
SRD5A1	chr5:6728686:C:T	LPS	CD8T	0.00536895515189196	0.0502423296145782	0.602985673533083
SRD5A1	chr5:6728686:C:T	LPS	monocyte	0.0135225224693771	0.0650425764369739	0.566610141506829
SRD5A1	chr5:6728686:C:T	LPS	B	0.00265224858253683	0.0548175311557037	0.622089989056486
SRD5A1	chr5:6728686:C:T	LPS	CD4T	0.0176852636382825	0.0693925286629893	0.562086174561974
SRD5A1	chr5:6728686:C:T	Tcruzi	NK	0.014254416733448	0.0554097701836765	0.563718005443006
SRD5A1	chr5:6728686:C:T	Tcruzi	CD8T	0.0126669791292046	0.0574582631302724	0.574646937348046
SRD5A1	chr5:6728686:C:T	Tcruzi	monocyte	0.0115426807486436	0.0627982849279461	0.581679616485769
SRD5A1	chr5:6728686:C:T	Tcruzi	B	0.00574834712219302	0.052794723671375	0.608547314149558
SRD5A1	chr5:6728686:C:T	Tcruzi	CD4T	0.0196359003926891	0.0715127799279011	0.558778952617962
SRD5A1	chr5:6767199:T:G	NI	NK	-0.0151764848557996	0.0613041122307449	0.515431617090261
SRD5A1	chr5:6767199:T:G	NI	CD8T	-0.0123378728696596	0.0678022030736528	0.528045190466015
SRD5A1	chr5:6767199:T:G	NI	monocyte	0.0176164597249585	0.0756884341158397	0.516051557641031
SRD5A1	chr5:6767199:T:G	NI	B	-0.0576568335507489	0.090890147717803	0.371273287287491
SRD5A1	chr5:6767199:T:G	NI	CD4T	-0.0539501678055556	0.0953290060090709	0.400298009438635
SRD5A1	chr5:6767199:T:G	IAV	NK	-0.0116258593363497	0.0564964161994012	0.527455819285418
SRD5A1	chr5:6767199:T:G	IAV	CD8T	-0.00518177424138735	0.0527194819501498	0.554045341321401
SRD5A1	chr5:6767199:T:G	IAV	monocyte	0.00779186424154241	0.0605855932394543	0.566238406870832
SRD5A1	chr5:6767199:T:G	IAV	B	-0.0398863696443262	0.0698939896170262	0.400013886938932
SRD5A1	chr5:6767199:T:G	IAV	CD4T	-0.0493237455705845	0.0841116807430708	0.398195935817549
SRD5A1	chr5:6767199:T:G	LPS	NK	-0.0179952446202848	0.062207373925876	0.498879128201045
SRD5A1	chr5:6767199:T:G	LPS	CD8T	-0.0086961871037702	0.0590000190363645	0.535209582902566
SRD5A1	chr5:6767199:T:G	LPS	monocyte	0.0158221183986791	0.0744509314255082	0.530838174011436
SRD5A1	chr5:6767199:T:G	LPS	B	-0.0480435080095896	0.081116649754464	0.389245409423086
SRD5A1	chr5:6767199:T:G	LPS	CD4T	-0.0529221246847932	0.0904756236047051	0.396799792665535
SRD5A1	chr5:6767199:T:G	Tcruzi	NK	-0.014847381819194	0.0631794515224513	0.517915325209723
SRD5A1	chr5:6767199:T:G	Tcruzi	CD8T	-0.0171275075469762	0.0650294097878059	0.504106018763447
SRD5A1	chr5:6767199:T:G	Tcruzi	monocyte	0.0191971640868372	0.0733498188835014	0.521638308668207
SRD5A1	chr5:6767199:T:G	Tcruzi	B	-0.0516851246745153	0.0832461912747525	0.376850566110725
SRD5A1	chr5:6767199:T:G	Tcruzi	CD4T	-0.0530575482938604	0.0911713581243249	0.399967076627263
SRD5A1	chr5:6770685:C:T	NI	NK	0.00500177848081796	0.0461284427642169	0.60143825402222
SRD5A1	chr5:6770685:C:T	NI	CD8T	-0.0107322756350708	0.0492619928569374	0.55018254617743
SRD5A1	chr5:6770685:C:T	NI	monocyte	-0.0219464961563787	0.0545217890726965	0.465957828319585
SRD5A1	chr5:6770685:C:T	NI	B	0.0155268317756714	0.0557710022556049	0.553384807281471
SRD5A1	chr5:6770685:C:T	NI	CD4T	-0.0377799440783399	0.0690097705685985	0.433156016432213
SRD5A1	chr5:6770685:C:T	IAV	NK	0.00243967277731717	0.0429156292384341	0.617046288400447
SRD5A1	chr5:6770685:C:T	IAV	CD8T	-0.00363124669649092	0.0399035831330475	0.591189518957097
SRD5A1	chr5:6770685:C:T	IAV	monocyte	-0.00943804113868843	0.043705990687861	0.54235786602537
SRD5A1	chr5:6770685:C:T	IAV	B	0.00412246239762474	0.0437217698454419	0.608952527494187
SRD5A1	chr5:6770685:C:T	IAV	CD4T	-0.0329404907589119	0.060614608898493	0.441262575204743
SRD5A1	chr5:6770685:C:T	LPS	NK	0.0115359110743409	0.0488601359020316	0.561368336535787
SRD5A1	chr5:6770685:C:T	LPS	CD8T	0.00390377325411197	0.0450685203388914	0.6150695578781
SRD5A1	chr5:6770685:C:T	LPS	monocyte	-0.0403735910831492	0.0645614800842854	0.392708539291365
SRD5A1	chr5:6770685:C:T	LPS	B	0.00522460079705124	0.049198343788269	0.601534112290335
SRD5A1	chr5:6770685:C:T	LPS	CD4T	-0.0240659548592386	0.0570991372852679	0.47991089810591
SRD5A1	chr5:6770685:C:T	Tcruzi	NK	0.028728470534426	0.0654608196990006	0.488782512238939
SRD5A1	chr5:6770685:C:T	Tcruzi	CD8T	-0.00513547211688371	0.0473083790041914	0.579430568938484
SRD5A1	chr5:6770685:C:T	Tcruzi	monocyte	-0.0181980652633246	0.0517840356871716	0.498600699702401
SRD5A1	chr5:6770685:C:T	Tcruzi	B	-0.00324691727592853	0.0473510212475191	0.59992246079223
SRD5A1	chr5:6770685:C:T	Tcruzi	CD4T	-0.0403676405262507	0.0696282736898002	0.426651593698443
SRD5A3	chr4:55298938:A:G	NI	NK	0.0486816203173898	0.0412906031200967	0.172823672903089
SRD5A3	chr4:55298938:A:G	NI	CD8T	0.0492961517277376	0.0403831927416796	0.174507194800464
SRD5A3	chr4:55298938:A:G	NI	monocyte	0.0338323956469739	0.0380208345537969	0.245428295721788
SRD5A3	chr4:55298938:A:G	NI	B	0.016821890392853	0.0328872469634083	0.369855639196894
SRD5A3	chr4:55298938:A:G	NI	CD4T	0.0493939175803248	0.0439647317095492	0.192997849068828
SRD5A3	chr4:55298938:A:G	IAV	NK	0.0298796605530303	0.0311975169258904	0.231244402616486
SRD5A3	chr4:55298938:A:G	IAV	CD8T	0.0293831240324331	0.0292521830969493	0.218782474120885
SRD5A3	chr4:55298938:A:G	IAV	monocyte	0.0257337235411322	0.0328620553688867	0.284960008575647
SRD5A3	chr4:55298938:A:G	IAV	B	0.00193343760109639	0.0300745554610609	0.511747017056854
SRD5A3	chr4:55298938:A:G	IAV	CD4T	0.0300561536193892	0.0346580700243727	0.2611116510028
SRD5A3	chr4:55298938:A:G	LPS	NK	0.0400752284377783	0.0362585919614859	0.191245938913381
SRD5A3	chr4:55298938:A:G	LPS	CD8T	0.0408234350198882	0.034802944345108	0.179363077530595
SRD5A3	chr4:55298938:A:G	LPS	monocyte	0.0372011046622559	0.040876892942005	0.240834382042209
SRD5A3	chr4:55298938:A:G	LPS	B	0.00966255518183584	0.0324591968154549	0.433498555200679
SRD5A3	chr4:55298938:A:G	LPS	CD4T	0.0385605359127074	0.0386702566417282	0.226038640782287
SRD5A3	chr4:55298938:A:G	Tcruzi	NK	0.044764428198902	0.0393015689007002	0.18270042948272
SRD5A3	chr4:55298938:A:G	Tcruzi	CD8T	0.048867336107451	0.0397634535311816	0.17018758214316
SRD5A3	chr4:55298938:A:G	Tcruzi	monocyte	0.0341720799378127	0.0373803147476919	0.246345069281631
SRD5A3	chr4:55298938:A:G	Tcruzi	B	0.0170590860316229	0.0315034149787235	0.358643031674117
SRD5A3	chr4:55298938:A:G	Tcruzi	CD4T	0.04511549480181	0.0409665540657535	0.201573315359382
SRD5A3	chr4:55322906:T:C	NI	NK	-0.0874079915633436	0.0992172414463565	0.238527596804723
SRD5A3	chr4:55322906:T:C	NI	CD8T	-0.104602967014594	0.11095583018801	0.225706644752354
SRD5A3	chr4:55322906:T:C	NI	monocyte	-0.0573350922130071	0.0979520614650095	0.339401682327926
SRD5A3	chr4:55322906:T:C	NI	B	-0.0789155041442958	0.0998649379209345	0.272924396706491
SRD5A3	chr4:55322906:T:C	NI	CD4T	-0.108591219944609	0.123022313136798	0.245071436092249
SRD5A3	chr4:55322906:T:C	IAV	NK	-0.0738159820528034	0.0876145529249471	0.252843512912156
SRD5A3	chr4:55322906:T:C	IAV	CD8T	-0.0742315404117481	0.0842244845379165	0.238886071333035
SRD5A3	chr4:55322906:T:C	IAV	monocyte	-0.044705039863844	0.083777776482442	0.368468341299203
SRD5A3	chr4:55322906:T:C	IAV	B	-0.0644123278919863	0.0854502580156158	0.284163561130735
SRD5A3	chr4:55322906:T:C	IAV	CD4T	-0.107791403044611	0.115602976651679	0.228284066105223
SRD5A3	chr4:55322906:T:C	LPS	NK	-0.10165528239639	0.110240063030278	0.216430947068589
SRD5A3	chr4:55322906:T:C	LPS	CD8T	-0.0858865408332252	0.0937620750359801	0.230591628993465
SRD5A3	chr4:55322906:T:C	LPS	monocyte	-0.0303369024520217	0.0951244486181109	0.430664462827372
SRD5A3	chr4:55322906:T:C	LPS	B	-0.0851463273149475	0.103252654073955	0.25673092245413
SRD5A3	chr4:55322906:T:C	LPS	CD4T	-0.116209124319286	0.12461768981966	0.227374737336956
SRD5A3	chr4:55322906:T:C	Tcruzi	NK	-0.0846228406878707	0.0983565098546752	0.246601249266047
SRD5A3	chr4:55322906:T:C	Tcruzi	CD8T	-0.0971990877636522	0.104489954853282	0.229595776361206
SRD5A3	chr4:55322906:T:C	Tcruzi	monocyte	-0.0439147336498372	0.0922023836852534	0.385844944915768
SRD5A3	chr4:55322906:T:C	Tcruzi	B	-0.0706732770700557	0.0924818766564982	0.2816536911754
SRD5A3	chr4:55322906:T:C	Tcruzi	CD4T	-0.108293939787783	0.119600786255441	0.240289324698218
SRD5A3	chr4:55350848:C:T	NI	NK	0.656248905302052	0.13302626543463	8.38774981730435e-06
SRD5A3	chr4:55350848:C:T	NI	CD8T	0.770578908775317	0.103202659210675	5.76434413329245e-11
SRD5A3	chr4:55350848:C:T	NI	monocyte	0.790978565206949	0.115899117155939	3.38697555582714e-13
SRD5A3	chr4:55350848:C:T	NI	B	0.680450000112667	0.118037629008654	2.99502272946192e-06
SRD5A3	chr4:55350848:C:T	NI	CD4T	0.817890633621022	0.142113610216304	5.48811384966486e-12
SRD5A3	chr4:55350848:C:T	IAV	NK	0.680930623210339	0.112343954550719	2.37044394178785e-07
SRD5A3	chr4:55350848:C:T	IAV	CD8T	0.666836455137286	0.120463167471136	5.01244180285941e-07
SRD5A3	chr4:55350848:C:T	IAV	monocyte	0.659350402574268	0.129495029648176	3.6358743147737e-06
SRD5A3	chr4:55350848:C:T	IAV	B	0.661785036087333	0.128065231073233	2.44419533681023e-06
SRD5A3	chr4:55350848:C:T	IAV	CD4T	0.755575536169655	0.097623481185879	7.71622946884905e-10
SRD5A3	chr4:55350848:C:T	LPS	NK	0.688014756042518	0.110461023087492	6.73623620967113e-07
SRD5A3	chr4:55350848:C:T	LPS	CD8T	0.741502721428584	0.0915589746103929	1.9564091858611e-10
SRD5A3	chr4:55350848:C:T	LPS	monocyte	0.670648241890256	0.129880955579218	2.71093455649588e-05
SRD5A3	chr4:55350848:C:T	LPS	B	0.702195339016131	0.107153179248268	5.63112742465409e-07
SRD5A3	chr4:55350848:C:T	LPS	CD4T	0.812923179590621	0.137295839819109	4.52413940072561e-12
SRD5A3	chr4:55350848:C:T	Tcruzi	NK	0.693643814173039	0.110764034701444	1.23240795636183e-06
SRD5A3	chr4:55350848:C:T	Tcruzi	CD8T	0.769302058512572	0.103619510262644	8.28012363791289e-11
SRD5A3	chr4:55350848:C:T	Tcruzi	monocyte	0.738201660823569	0.0952306731692287	3.22769472245203e-09
SRD5A3	chr4:55350848:C:T	Tcruzi	B	0.66687095143966	0.127485108824398	8.52038288485135e-06
SRD5A3	chr4:55350848:C:T	Tcruzi	CD4T	0.81628171834978	0.140573793887867	4.14640979328342e-12
SREBF1	chr17:17712214:A:G	NI	NK	-0.0269163098722602	0.0391379113546274	0.379438874148716
SREBF1	chr17:17712214:A:G	NI	CD8T	-0.0249210838429682	0.0386397386512718	0.397595794853522
SREBF1	chr17:17712214:A:G	NI	monocyte	-0.014888764454806	0.0440499774620782	0.473289425283822
SREBF1	chr17:17712214:A:G	NI	B	-0.0331069615846856	0.0449280339258569	0.363170779222068
SREBF1	chr17:17712214:A:G	NI	CD4T	-0.0199632070461052	0.0417059250690621	0.447007209849167
SREBF1	chr17:17712214:A:G	IAV	NK	-0.0249931446222567	0.0368231237995029	0.381302450703309
SREBF1	chr17:17712214:A:G	IAV	CD8T	-0.024770457239197	0.0349010682781551	0.369813517856819
SREBF1	chr17:17712214:A:G	IAV	monocyte	-0.020762629344821	0.0389748710746625	0.433471880739147
SREBF1	chr17:17712214:A:G	IAV	B	-0.0265283815573229	0.0385471738832378	0.378084754574303
SREBF1	chr17:17712214:A:G	IAV	CD4T	-0.0158943784508477	0.0363581665646019	0.466143226907378
SREBF1	chr17:17712214:A:G	LPS	NK	-0.0363099811600728	0.0451146198767191	0.330041611418477
SREBF1	chr17:17712214:A:G	LPS	CD8T	-0.0211829110821573	0.0337444780746799	0.395730999477576
SREBF1	chr17:17712214:A:G	LPS	monocyte	-0.0454656905576658	0.057208503659362	0.315975248595014
SREBF1	chr17:17712214:A:G	LPS	B	-0.041705104035051	0.0506404628471676	0.323844344467165
SREBF1	chr17:17712214:A:G	LPS	CD4T	-0.00306814405497014	0.0379574765985849	0.568594923190373
SREBF1	chr17:17712214:A:G	Tcruzi	NK	-0.0255232396256474	0.0394695744336103	0.391513812512493
SREBF1	chr17:17712214:A:G	Tcruzi	CD8T	-0.024187895005759	0.0373771920374176	0.395437634648914
SREBF1	chr17:17712214:A:G	Tcruzi	monocyte	-0.0183067518626513	0.042346536431801	0.461676201561114
SREBF1	chr17:17712214:A:G	Tcruzi	B	-0.0295451707653351	0.0419551283885127	0.372368953553254
SREBF1	chr17:17712214:A:G	Tcruzi	CD4T	-0.0122337936079987	0.0380603401276727	0.501338130167856
SREBF1	chr17:17713995:C:T	NI	NK	-0.00294893862513789	0.0244647680832331	0.664028050519635
SREBF1	chr17:17713995:C:T	NI	CD8T	-0.000815775785477804	0.0249867737225825	0.689587350736138
SREBF1	chr17:17713995:C:T	NI	monocyte	0.0037297485146123	0.0326982288068617	0.621552193201565
SREBF1	chr17:17713995:C:T	NI	B	0.0224400816663319	0.0367217061670078	0.491804154428573
SREBF1	chr17:17713995:C:T	NI	CD4T	0.00419904040334087	0.0299036487837619	0.642609013003945
SREBF1	chr17:17713995:C:T	IAV	NK	-0.00198560072154942	0.0229096539440808	0.673706909249107
SREBF1	chr17:17713995:C:T	IAV	CD8T	-0.000745431235298688	0.0205302652106292	0.687399937457887
SREBF1	chr17:17713995:C:T	IAV	monocyte	0.00236970610074116	0.0266104378480206	0.657510279198084
SREBF1	chr17:17713995:C:T	IAV	B	0.0171664475127133	0.0304665293366989	0.508789926510521
SREBF1	chr17:17713995:C:T	IAV	CD4T	0.00287106522680534	0.025655307436202	0.660815567582894
SREBF1	chr17:17713995:C:T	LPS	NK	-0.00324113277014516	0.0245447022341727	0.65638111454546
SREBF1	chr17:17713995:C:T	LPS	CD8T	-0.0040010670232247	0.0229795809504189	0.645492978726555
SREBF1	chr17:17713995:C:T	LPS	monocyte	0.0212008586344512	0.040777741003227	0.496672116803942
SREBF1	chr17:17713995:C:T	LPS	B	0.0208953303266069	0.0351853375798712	0.493716980136146
SREBF1	chr17:17713995:C:T	LPS	CD4T	-0.00207691672961863	0.0268498784551986	0.673519536551996
SREBF1	chr17:17713995:C:T	Tcruzi	NK	-0.0062882533278565	0.0267478142859713	0.629739644915531
SREBF1	chr17:17713995:C:T	Tcruzi	CD8T	0.00172366566801162	0.0241925992020895	0.67186227138931
SREBF1	chr17:17713995:C:T	Tcruzi	monocyte	0.00753790967889195	0.030619708601801	0.608787417285774
SREBF1	chr17:17713995:C:T	Tcruzi	B	0.0268848294152079	0.0417899271217992	0.467301367691714
SREBF1	chr17:17713995:C:T	Tcruzi	CD4T	-0.00128414722981677	0.0275902663920255	0.685772998710714
SREBF1	chr17:17728978:C:T	NI	NK	-0.0139110939060823	0.055118236890877	0.553962637060421
SREBF1	chr17:17728978:C:T	NI	CD8T	-0.0227240572980098	0.0649032591623974	0.522862805340148
SREBF1	chr17:17728978:C:T	NI	monocyte	0.00290246421714239	0.0695938305026105	0.601739532814839
SREBF1	chr17:17728978:C:T	NI	B	0.0166512825152634	0.0640410935886443	0.559877635809903
SREBF1	chr17:17728978:C:T	NI	CD4T	-0.0212119724900118	0.0745777604715092	0.536228184083168
SREBF1	chr17:17728978:C:T	IAV	NK	-0.0125259322143107	0.0513084810757373	0.556538751839663
SREBF1	chr17:17728978:C:T	IAV	CD8T	-0.00723992494566655	0.0451215239986611	0.579434594407497
SREBF1	chr17:17728978:C:T	IAV	monocyte	-0.00418771190554615	0.0578338402550711	0.612387293960925
SREBF1	chr17:17728978:C:T	IAV	B	0.0197076205700887	0.0602625112136196	0.535545057727182
SREBF1	chr17:17728978:C:T	IAV	CD4T	-0.0135244825275696	0.0618479786413262	0.563858353042531
SREBF1	chr17:17728978:C:T	LPS	NK	-0.00988612700626186	0.053675507557581	0.569849281518246
SREBF1	chr17:17728978:C:T	LPS	CD8T	-0.00966152835925262	0.0512629673469422	0.567538785574736
SREBF1	chr17:17728978:C:T	LPS	monocyte	-0.00537072325044303	0.0693278534014983	0.598382571544326
SREBF1	chr17:17728978:C:T	LPS	B	0.0192553034442704	0.0657227591011501	0.543962339784156
SREBF1	chr17:17728978:C:T	LPS	CD4T	-0.0169734836015907	0.067775308938999	0.550745849624262
SREBF1	chr17:17728978:C:T	Tcruzi	NK	-0.0172339261998497	0.0586807276182017	0.539381282573958
SREBF1	chr17:17728978:C:T	Tcruzi	CD8T	-0.0152309970433492	0.0582306736560033	0.549089452045872
SREBF1	chr17:17728978:C:T	Tcruzi	monocyte	0.00300136869991905	0.066625783242456	0.619232246349111
SREBF1	chr17:17728978:C:T	Tcruzi	B	0.0189823624670922	0.0634810517768196	0.544871727545794
SREBF1	chr17:17728978:C:T	Tcruzi	CD4T	-0.0245830485780448	0.0727551927030567	0.526059023383076
SREBF1	chr17:17735499:G:A	NI	NK	0.0233465008424977	0.0715364363843503	0.44599149671897
SREBF1	chr17:17735499:G:A	NI	CD8T	0.069831282875421	0.0930753981270647	0.305087784601554
SREBF1	chr17:17735499:G:A	NI	monocyte	-0.000950633338654025	0.091142791739	0.555807750522895
SREBF1	chr17:17735499:G:A	NI	B	0.010741167303448	0.078423376279126	0.511000044129499
SREBF1	chr17:17735499:G:A	NI	CD4T	0.123786983574188	0.13862051993413	0.244517213217873
SREBF1	chr17:17735499:G:A	IAV	NK	0.0210620128501458	0.0670251470373092	0.449516601911194
SREBF1	chr17:17735499:G:A	IAV	CD8T	0.0300049269682579	0.0630841052224679	0.394379924295252
SREBF1	chr17:17735499:G:A	IAV	monocyte	-0.00606705788887052	0.0778278252393699	0.565107174849427
SREBF1	chr17:17735499:G:A	IAV	B	0.00649803586381664	0.0689161638549308	0.524016415015392
SREBF1	chr17:17735499:G:A	IAV	CD4T	0.0907143637501061	0.108111279631649	0.271194044866158
SREBF1	chr17:17735499:G:A	LPS	NK	0.0267197663833813	0.0720835752502627	0.428754612976186
SREBF1	chr17:17735499:G:A	LPS	CD8T	0.0540249452524253	0.0779196153414514	0.320662338242881
SREBF1	chr17:17735499:G:A	LPS	monocyte	0.00888504342053702	0.090580653687012	0.528823401828215
SREBF1	chr17:17735499:G:A	LPS	B	0.0108338990904538	0.0778645564462602	0.506486488823546
SREBF1	chr17:17735499:G:A	LPS	CD4T	0.112210926367463	0.126090721164169	0.250393033957991
SREBF1	chr17:17735499:G:A	Tcruzi	NK	0.0251231307283291	0.0739050130987553	0.441112342165152
SREBF1	chr17:17735499:G:A	Tcruzi	CD8T	0.0581553393280314	0.084115638264585	0.325386269579799
SREBF1	chr17:17735499:G:A	Tcruzi	monocyte	-0.0128724939271484	0.0907489451155228	0.541666013013552
SREBF1	chr17:17735499:G:A	Tcruzi	B	-0.0023957004662651	0.0777776126334295	0.560082319355748
SREBF1	chr17:17735499:G:A	Tcruzi	CD4T	0.104793319217489	0.120356076698952	0.262338655937021
SREBF1	chr17:17744851:T:C	NI	NK	0.0203449093925908	0.0443528671280871	0.501109731180974
SREBF1	chr17:17744851:T:C	NI	CD8T	0.0148635337011872	0.0438340879658567	0.540546980483803
SREBF1	chr17:17744851:T:C	NI	monocyte	0.0276378691309918	0.0584589220742385	0.468007107493567
SREBF1	chr17:17744851:T:C	NI	B	0.0156009273129658	0.0455389498180059	0.540558697741835
SREBF1	chr17:17744851:T:C	NI	CD4T	0.0149301385164296	0.0518625959328658	0.548873858794953
SREBF1	chr17:17744851:T:C	IAV	NK	0.0194284068805046	0.0418665217158751	0.498420674406077
SREBF1	chr17:17744851:T:C	IAV	CD8T	0.0179930099598224	0.0382430611659245	0.496757276237221
SREBF1	chr17:17744851:T:C	IAV	monocyte	0.0200109253639828	0.0473495140854359	0.51135721574395
SREBF1	chr17:17744851:T:C	IAV	B	0.0164487678288473	0.0415068187715445	0.522872919548805
SREBF1	chr17:17744851:T:C	IAV	CD4T	0.00893290154837963	0.0440716632893128	0.580305841675763
SREBF1	chr17:17744851:T:C	LPS	NK	0.0177263868863272	0.0425364267672977	0.509764605139636
SREBF1	chr17:17744851:T:C	LPS	CD8T	0.0173375265745859	0.0402307698961653	0.506632990521077
SREBF1	chr17:17744851:T:C	LPS	monocyte	0.0422220557668673	0.0733074632734918	0.422620868895891
SREBF1	chr17:17744851:T:C	LPS	B	0.0124581777949211	0.0440626769509337	0.552405619367046
SREBF1	chr17:17744851:T:C	LPS	CD4T	0.0138889940217607	0.0475534947641395	0.551375421764363
SREBF1	chr17:17744851:T:C	Tcruzi	NK	0.0239050841021179	0.0482252357593793	0.484931818465958
SREBF1	chr17:17744851:T:C	Tcruzi	CD8T	0.0152713211290356	0.0425683997662444	0.53281034932604
SREBF1	chr17:17744851:T:C	Tcruzi	monocyte	0.0241903023441321	0.0550571135461069	0.50089744592273
SREBF1	chr17:17744851:T:C	Tcruzi	B	0.0151059378718325	0.0436444653824171	0.537062281346234
SREBF1	chr17:17744851:T:C	Tcruzi	CD4T	0.0177750845273833	0.0498709207482853	0.535759965287929
SREBF1	chr17:17746517:T:C	NI	NK	0.00884023122943972	0.0369892173452695	0.574042362907995
SREBF1	chr17:17746517:T:C	NI	CD8T	0.021539490910503	0.0441344779410154	0.494477580603996
SREBF1	chr17:17746517:T:C	NI	monocyte	-0.00400135809381196	0.0483425156951447	0.608613180471255
SREBF1	chr17:17746517:T:C	NI	B	-0.00483126778144401	0.0409533332602193	0.630116153797044
SREBF1	chr17:17746517:T:C	NI	CD4T	0.0342855831573627	0.0574461710886435	0.441579825782199
SREBF1	chr17:17746517:T:C	IAV	NK	0.00443465424307581	0.0342065978835257	0.604760925181361
SREBF1	chr17:17746517:T:C	IAV	CD8T	0.00910241489043933	0.0316118737795076	0.556611149659918
SREBF1	chr17:17746517:T:C	IAV	monocyte	-0.00697837951259342	0.0406351918148043	0.607237624638441
SREBF1	chr17:17746517:T:C	IAV	B	-0.00427283086234517	0.0360420873473936	0.629390990772234
SREBF1	chr17:17746517:T:C	IAV	CD4T	0.0169925640832808	0.0423636858004631	0.522368718811392
SREBF1	chr17:17746517:T:C	LPS	NK	0.00683278686558733	0.0366450356406572	0.583472665712491
SREBF1	chr17:17746517:T:C	LPS	CD8T	0.0200416061243111	0.039985493956127	0.483358889286576
SREBF1	chr17:17746517:T:C	LPS	monocyte	-0.0136315142188327	0.0507535727458243	0.563674020544273
SREBF1	chr17:17746517:T:C	LPS	B	-0.00953907255444519	0.0428842009354992	0.594956789040313
SREBF1	chr17:17746517:T:C	LPS	CD4T	0.0258475179405864	0.0490075109833789	0.476969120506759
SREBF1	chr17:17746517:T:C	Tcruzi	NK	0.00988188007048881	0.0385058391463132	0.567082577427225
SREBF1	chr17:17746517:T:C	Tcruzi	CD8T	0.0157212014849167	0.0397425470346397	0.522004849448915
SREBF1	chr17:17746517:T:C	Tcruzi	monocyte	-0.00843097018293083	0.0465721459835241	0.598011995011308
SREBF1	chr17:17746517:T:C	Tcruzi	B	-0.0136225390793112	0.0449874294562172	0.56938354392761
SREBF1	chr17:17746517:T:C	Tcruzi	CD4T	0.0225567459323264	0.0477938285315318	0.498374570557795
SREBF1	chr17:17772231:A:G	NI	NK	0.0149311806825309	0.0566982506249544	0.557239223286147
SREBF1	chr17:17772231:A:G	NI	CD8T	0.0137722426067398	0.061919924138593	0.570098751884744
SREBF1	chr17:17772231:A:G	NI	monocyte	-0.0163446197558854	0.0757373257146407	0.549932868006087
SREBF1	chr17:17772231:A:G	NI	B	0.0164502544030546	0.063020709357853	0.55798703498302
SREBF1	chr17:17772231:A:G	NI	CD4T	0.0125443152065831	0.0740212271852365	0.577349638705267
SREBF1	chr17:17772231:A:G	IAV	NK	0.0126221177335053	0.0519082410877457	0.563545214059034
SREBF1	chr17:17772231:A:G	IAV	CD8T	0.0114910705605024	0.0475128609409818	0.563889928269403
SREBF1	chr17:17772231:A:G	IAV	monocyte	-0.0091096161169291	0.0602921736272561	0.594707244875937
SREBF1	chr17:17772231:A:G	IAV	B	0.011368973738618	0.0529099639084878	0.572189994315659
SREBF1	chr17:17772231:A:G	IAV	CD4T	0.00645640228025599	0.0621513752022829	0.603864698392368
SREBF1	chr17:17772231:A:G	LPS	NK	0.0136229207573502	0.0561560802703596	0.558772714952624
SREBF1	chr17:17772231:A:G	LPS	CD8T	0.00930756427783258	0.0526035658044992	0.578051576864844
SREBF1	chr17:17772231:A:G	LPS	monocyte	-0.0104137178883619	0.072467950417288	0.584384932744547
SREBF1	chr17:17772231:A:G	LPS	B	0.0216730416655576	0.0666437635530216	0.531479009328055
SREBF1	chr17:17772231:A:G	LPS	CD4T	0.00876931794514771	0.0679886554163829	0.592283078921642
SREBF1	chr17:17772231:A:G	Tcruzi	NK	0.0122305407312849	0.0566572738038633	0.570176851040525
SREBF1	chr17:17772231:A:G	Tcruzi	CD8T	0.0113202349027455	0.0586611149845833	0.576948616868937
SREBF1	chr17:17772231:A:G	Tcruzi	monocyte	-0.0156973187568393	0.0726807566113737	0.570412265781138
SREBF1	chr17:17772231:A:G	Tcruzi	B	0.0166199582809418	0.060471941926291	0.551973918216674
SREBF1	chr17:17772231:A:G	Tcruzi	CD4T	0.0136699735783396	0.070138544528729	0.577040938769394
SREBF1	chr17:17790264:A:C	NI	NK	-0.00750574725042511	0.0466377759964464	0.607211629991293
SREBF1	chr17:17790264:A:C	NI	CD8T	-0.00337639247771168	0.050454280238204	0.636599479896475
SREBF1	chr17:17790264:A:C	NI	monocyte	-0.00395486447437244	0.0608879188684602	0.606329245527706
SREBF1	chr17:17790264:A:C	NI	B	0.00173576336676742	0.0502991729016348	0.639839518468214
SREBF1	chr17:17790264:A:C	NI	CD4T	0.0127784666733683	0.0627118417377009	0.583093016030765
SREBF1	chr17:17790264:A:C	IAV	NK	-0.00793020144148975	0.0438666785294486	0.60130299326506
SREBF1	chr17:17790264:A:C	IAV	CD8T	-0.00816633004868782	0.0409154371351903	0.597358304867218
SREBF1	chr17:17790264:A:C	IAV	monocyte	-0.00877438185762086	0.0511061308963412	0.601177702645599
SREBF1	chr17:17790264:A:C	IAV	B	0.00737938648332727	0.0450049270373238	0.604611696115175
SREBF1	chr17:17790264:A:C	IAV	CD4T	0.0075065593763166	0.0523738825830544	0.609684623484994
SREBF1	chr17:17790264:A:C	LPS	NK	-0.00898902481949147	0.0475015388163249	0.593950657689668
SREBF1	chr17:17790264:A:C	LPS	CD8T	-0.00644279390980011	0.0448876124015396	0.609486443295255
SREBF1	chr17:17790264:A:C	LPS	monocyte	-0.0110553268876431	0.0615633336608992	0.584314652717221
SREBF1	chr17:17790264:A:C	LPS	B	0.00862987960073707	0.0515438509084223	0.598928479063268
SREBF1	chr17:17790264:A:C	LPS	CD4T	0.0100981026502238	0.0573445337132415	0.595699300694846
SREBF1	chr17:17790264:A:C	Tcruzi	NK	-0.00592948116930661	0.0475951801567993	0.615634064386231
SREBF1	chr17:17790264:A:C	Tcruzi	CD8T	-0.00576082624202529	0.049311513921604	0.621247356576796
SREBF1	chr17:17790264:A:C	Tcruzi	monocyte	-0.0125483608664665	0.0602107370095446	0.584440609316751
SREBF1	chr17:17790264:A:C	Tcruzi	B	0.0085168032144137	0.0495031086392412	0.60037101130644
SREBF1	chr17:17790264:A:C	Tcruzi	CD4T	0.0159092809034346	0.0609881050904147	0.57372339277975
SREBF1	chr17:17805141:G:A	NI	NK	0.00587099919230476	0.0448080227987493	0.623696940243453
SREBF1	chr17:17805141:G:A	NI	CD8T	0.00597361834756999	0.0500995763436403	0.628039462944938
SREBF1	chr17:17805141:G:A	NI	monocyte	-0.00641158216280093	0.0597155933895375	0.601814762547933
SREBF1	chr17:17805141:G:A	NI	B	0.00714343915696572	0.0498914439692993	0.619640657385723
SREBF1	chr17:17805141:G:A	NI	CD4T	-0.00406734625705234	0.0605398422789013	0.633938850745603
SREBF1	chr17:17805141:G:A	IAV	NK	0.00390661679550071	0.0415246622965822	0.633670844911887
SREBF1	chr17:17805141:G:A	IAV	CD8T	0.00646010633979404	0.0390562597351108	0.614339177077216
SREBF1	chr17:17805141:G:A	IAV	monocyte	0.00735309394769621	0.0614931010621022	0.630270598964404
SREBF1	chr17:17805141:G:A	IAV	B	0.00956524171980563	0.0450521554751916	0.59938359858401
SREBF1	chr17:17805141:G:A	IAV	CD4T	-0.000319476395060029	0.0512058223351	0.659450715892237
SREBF1	chr17:17805141:G:A	LPS	NK	0.00442847814485278	0.0446200720330322	0.62749547977936
SREBF1	chr17:17805141:G:A	LPS	CD8T	0.00320462024813353	0.0428039010421274	0.634788703923021
SREBF1	chr17:17805141:G:A	LPS	monocyte	-0.00908035510695426	0.0608268275192553	0.602143502288933
SREBF1	chr17:17805141:G:A	LPS	B	0.0115397643259025	0.0518760017654691	0.591825059145234
SREBF1	chr17:17805141:G:A	LPS	CD4T	-0.0033617809322811	0.0558094011358168	0.639955836123339
SREBF1	chr17:17805141:G:A	Tcruzi	NK	0.00391080037072749	0.0457109904911584	0.634313211908571
SREBF1	chr17:17805141:G:A	Tcruzi	CD8T	0.00430637330649725	0.0477203134899882	0.634107683786522
SREBF1	chr17:17805141:G:A	Tcruzi	monocyte	-0.00764478208105775	0.0573676235833148	0.61634450827491
SREBF1	chr17:17805141:G:A	Tcruzi	B	0.00719448176736225	0.0476730259371038	0.615766746673694
SREBF1	chr17:17805141:G:A	Tcruzi	CD4T	-0.00322600354688738	0.0566696533043427	0.644425820427015
SREBF1	chr17:17812003:C:G	NI	NK	-0.0400355111460584	0.0364553967359198	0.154780711198571
SREBF1	chr17:17812003:C:G	NI	CD8T	-0.0677823601483011	0.041639546870086	0.0743505381939834
SREBF1	chr17:17812003:C:G	NI	monocyte	-0.0547019531970415	0.0449883454056806	0.132448074001527
SREBF1	chr17:17812003:C:G	NI	B	-0.026733225293885	0.0387675426206978	0.261426482297032
SREBF1	chr17:17812003:C:G	NI	CD4T	-0.0690100339823612	0.0442924024748705	0.0850070107246373
SREBF1	chr17:17812003:C:G	IAV	NK	-0.046669847274155	0.0364649567176006	0.115202127285151
SREBF1	chr17:17812003:C:G	IAV	CD8T	-0.0493914831457691	0.0345363215108006	0.0905803357652012
SREBF1	chr17:17812003:C:G	IAV	monocyte	-0.0533782291169655	0.0411077884785509	0.115689881573236
SREBF1	chr17:17812003:C:G	IAV	B	-0.0329431189445639	0.0355063584771448	0.194468560350904
SREBF1	chr17:17812003:C:G	IAV	CD4T	-0.0715420885421489	0.0433413910950283	0.0717010933253898
SREBF1	chr17:17812003:C:G	LPS	NK	-0.0448202840024753	0.036843997355917	0.130303039365614
SREBF1	chr17:17812003:C:G	LPS	CD8T	-0.0438615732177036	0.0334649329447576	0.117603270499661
SREBF1	chr17:17812003:C:G	LPS	monocyte	-0.0988612239201851	0.0588073978630886	0.0413320811664062
SREBF1	chr17:17812003:C:G	LPS	B	-0.0381400415970668	0.0389292444878815	0.183144023343336
SREBF1	chr17:17812003:C:G	LPS	CD4T	-0.0569323177693508	0.0391252825008277	0.100553194065896
SREBF1	chr17:17812003:C:G	Tcruzi	NK	-0.0451491625387629	0.0384141186228539	0.137477816392288
SREBF1	chr17:17812003:C:G	Tcruzi	CD8T	-0.0641942474293277	0.0397619521248252	0.0755223171156022
SREBF1	chr17:17812003:C:G	Tcruzi	monocyte	-0.0543084009117222	0.0441065323519015	0.130950899504149
SREBF1	chr17:17812003:C:G	Tcruzi	B	-0.0349247615565234	0.0378361695344443	0.196823443487744
SREBF1	chr17:17812003:C:G	Tcruzi	CD4T	-0.0639137089740264	0.0414811337324775	0.0881909983455873
SREBF1	chr17:17872392:C:T	NI	NK	0.0372675811767819	0.0378514432500206	0.256613625090406
SREBF1	chr17:17872392:C:T	NI	CD8T	0.0389932418617994	0.0381403632411227	0.254197038001901
SREBF1	chr17:17872392:C:T	NI	monocyte	0.0414219330075223	0.0443150537957669	0.25169513552625
SREBF1	chr17:17872392:C:T	NI	B	0.0127189293798024	0.032143127180176	0.442914017817274
SREBF1	chr17:17872392:C:T	NI	CD4T	0.0353833442293079	0.0395513871862332	0.287435410250162
SREBF1	chr17:17872392:C:T	IAV	NK	0.0345045433104629	0.0355306590130211	0.258735343775896
SREBF1	chr17:17872392:C:T	IAV	CD8T	0.0290344644597469	0.0305294145748459	0.266972857740123
SREBF1	chr17:17872392:C:T	IAV	monocyte	0.0323371285531274	0.0377517220563457	0.296099157121292
SREBF1	chr17:17872392:C:T	IAV	B	0.0134786563604975	0.0288469637820511	0.420350995242689
SREBF1	chr17:17872392:C:T	IAV	CD4T	0.0255392542040907	0.0330606629683161	0.326597722384805
SREBF1	chr17:17872392:C:T	LPS	NK	0.0369922547670945	0.037334615628421	0.252470849153811
SREBF1	chr17:17872392:C:T	LPS	CD8T	0.0328581449700748	0.0329148978456126	0.255913487927642
SREBF1	chr17:17872392:C:T	LPS	monocyte	0.0369857214834013	0.0431929896209487	0.288862339688645
SREBF1	chr17:17872392:C:T	LPS	B	0.0169016765277846	0.0322784942849441	0.399867972139065
SREBF1	chr17:17872392:C:T	LPS	CD4T	0.0274818073170914	0.0344737801737943	0.318787650090482
SREBF1	chr17:17872392:C:T	Tcruzi	NK	0.038033711858909	0.0388485869064023	0.257044385932622
SREBF1	chr17:17872392:C:T	Tcruzi	CD8T	0.0336638499265073	0.0346077089611673	0.267715432491487
SREBF1	chr17:17872392:C:T	Tcruzi	monocyte	0.027431791035705	0.0386705323911509	0.338829375389401
SREBF1	chr17:17872392:C:T	Tcruzi	B	0.0154030575272588	0.0311593310549093	0.411284600603592
SREBF1	chr17:17872392:C:T	Tcruzi	CD4T	0.0342097980962357	0.0375845315323249	0.287991042070342
SREBF1	chr17:17894975:A:G	NI	NK	0.0317820748024613	0.066349275689735	0.458192791132464
SREBF1	chr17:17894975:A:G	NI	CD8T	-0.015243003012347	0.0579846251696852	0.532393031842048
SREBF1	chr17:17894975:A:G	NI	monocyte	0.00966963819202837	0.0688960570076134	0.551689892791408
SREBF1	chr17:17894975:A:G	NI	B	-0.00456419071931691	0.0576708481676321	0.589245542169868
SREBF1	chr17:17894975:A:G	NI	CD4T	-0.0333551863473374	0.0733076753092923	0.458241692853599
SREBF1	chr17:17894975:A:G	IAV	NK	0.0366644056791345	0.0689308820944492	0.432411491882736
SREBF1	chr17:17894975:A:G	IAV	CD8T	0.0124326329601564	0.0478593275109607	0.540863028244666
SREBF1	chr17:17894975:A:G	IAV	monocyte	0.0206223844542417	0.0629005216077027	0.511392758015814
SREBF1	chr17:17894975:A:G	IAV	B	0.00602965874383069	0.0518620768482889	0.586236952376534
SREBF1	chr17:17894975:A:G	IAV	CD4T	-0.0146825640335906	0.0584831983168141	0.529072505192409
SREBF1	chr17:17894975:A:G	LPS	NK	0.0358630779683509	0.0701136002548687	0.440558962822819
SREBF1	chr17:17894975:A:G	LPS	CD8T	0.00265245182306181	0.0487458123137091	0.602579751172496
SREBF1	chr17:17894975:A:G	LPS	monocyte	0.00638721824924274	0.0688510923343644	0.572916156238081
SREBF1	chr17:17894975:A:G	LPS	B	-0.00428712982800699	0.0572861912294028	0.587396692373214
SREBF1	chr17:17894975:A:G	LPS	CD4T	-0.0291448516865054	0.0667073319637327	0.468259262370807
SREBF1	chr17:17894975:A:G	Tcruzi	NK	0.0246753673797958	0.0620349343242658	0.488285993495089
SREBF1	chr17:17894975:A:G	Tcruzi	CD8T	-0.00941877421776791	0.0539825723955705	0.557604124122301
SREBF1	chr17:17894975:A:G	Tcruzi	monocyte	0.0203484486234968	0.0700004929856456	0.520036168071803
SREBF1	chr17:17894975:A:G	Tcruzi	B	0.000864674501418905	0.0553150325195051	0.614604515491304
SREBF1	chr17:17894975:A:G	Tcruzi	CD4T	-0.0422865583149221	0.0773629550989918	0.43025620459659
SREK1IP1	chr5:64623757:C:T	NI	NK	-0.00598084373542007	0.0374685593415703	0.600999390598838
SREK1IP1	chr5:64623757:C:T	NI	CD8T	-0.0045844107894104	0.040554494604322	0.614456185891535
SREK1IP1	chr5:64623757:C:T	NI	monocyte	-0.0352791331928546	0.0608040279788058	0.432842956648764
SREK1IP1	chr5:64623757:C:T	NI	B	-0.000910304428117209	0.0412932592068889	0.642912948675788
SREK1IP1	chr5:64623757:C:T	NI	CD4T	-0.00651937588612372	0.0495264418502388	0.602410205480836
SREK1IP1	chr5:64623757:C:T	IAV	NK	-0.00968801769741664	0.0359299649414144	0.568447283248911
SREK1IP1	chr5:64623757:C:T	IAV	CD8T	-0.00371811287665692	0.032454186210539	0.612892436208277
SREK1IP1	chr5:64623757:C:T	IAV	monocyte	-0.0333006364502181	0.0541877351322928	0.443203755806646
SREK1IP1	chr5:64623757:C:T	IAV	B	0.000467744709569948	0.0365205237874895	0.651383437480037
SREK1IP1	chr5:64623757:C:T	IAV	CD4T	-0.0100770497607507	0.0431176800143115	0.580342936421477
SREK1IP1	chr5:64623757:C:T	LPS	NK	-0.0154488811382232	0.0413438016126372	0.528638195185228
SREK1IP1	chr5:64623757:C:T	LPS	CD8T	-0.0115850932591325	0.0377651470398147	0.550820013657657
SREK1IP1	chr5:64623757:C:T	LPS	monocyte	-0.0613933835860291	0.0873567671935929	0.354150742152478
SREK1IP1	chr5:64623757:C:T	LPS	B	0.00317609734581457	0.0423576146024594	0.64204840339722
SREK1IP1	chr5:64623757:C:T	LPS	CD4T	-0.00863573179182777	0.0462578784896347	0.586098627354561
SREK1IP1	chr5:64623757:C:T	Tcruzi	NK	-0.00531212331661955	0.0387998889579479	0.605413828877362
SREK1IP1	chr5:64623757:C:T	Tcruzi	CD8T	-0.00438780132542286	0.0390740908554272	0.613240287635534
SREK1IP1	chr5:64623757:C:T	Tcruzi	monocyte	-0.0312125265514323	0.0564825436119758	0.463469141610061
SREK1IP1	chr5:64623757:C:T	Tcruzi	B	-0.00126574574659115	0.0393508801173087	0.638073247481003
SREK1IP1	chr5:64623757:C:T	Tcruzi	CD4T	-0.00857460259528074	0.046509433553188	0.594115778865445
SREK1IP1	chr5:64636336:C:T	NI	NK	0.0287835617410601	0.0676864220208468	0.48415957925933
SREK1IP1	chr5:64636336:C:T	NI	CD8T	0.0251056533075013	0.0709020724317641	0.511702868528115
SREK1IP1	chr5:64636336:C:T	NI	monocyte	0.039945576671551	0.0896944470393605	0.451317831123229
SREK1IP1	chr5:64636336:C:T	NI	B	0.0166139293921273	0.065905395007329	0.544487477458516
SREK1IP1	chr5:64636336:C:T	NI	CD4T	0.0170689762171214	0.0816078491479956	0.549214322424844
SREK1IP1	chr5:64636336:C:T	IAV	NK	0.0209141537082342	0.0582070865999531	0.508278792380519
SREK1IP1	chr5:64636336:C:T	IAV	CD8T	0.016214893863776	0.0524819878237452	0.525222788219826
SREK1IP1	chr5:64636336:C:T	IAV	monocyte	0.027213129124763	0.0700354943917744	0.496199074441805
SREK1IP1	chr5:64636336:C:T	IAV	B	0.0106997352910546	0.05588462425176	0.562146655560883
SREK1IP1	chr5:64636336:C:T	IAV	CD4T	0.0148493420985719	0.0693166356202496	0.555067154617753
SREK1IP1	chr5:64636336:C:T	LPS	NK	0.0180172442599608	0.0605469473853245	0.524218328188129
SREK1IP1	chr5:64636336:C:T	LPS	CD8T	0.0169448939176161	0.0589691035384528	0.528269550729685
SREK1IP1	chr5:64636336:C:T	LPS	monocyte	0.0418609875468335	0.0916001523955045	0.45647445500073
SREK1IP1	chr5:64636336:C:T	LPS	B	0.0131876553762749	0.0644922180640713	0.554305883286963
SREK1IP1	chr5:64636336:C:T	LPS	CD4T	0.0122565188237105	0.0756010818099482	0.565974129296404
SREK1IP1	chr5:64636336:C:T	Tcruzi	NK	0.029812153660196	0.070099983457366	0.482438053684572
SREK1IP1	chr5:64636336:C:T	Tcruzi	CD8T	0.0192283988201063	0.0655690833612263	0.52932244284491
SREK1IP1	chr5:64636336:C:T	Tcruzi	monocyte	0.0342012256011355	0.0833071678256647	0.484292801490207
SREK1IP1	chr5:64636336:C:T	Tcruzi	B	0.0115861629964954	0.0613926329497342	0.561156732366637
SREK1IP1	chr5:64636336:C:T	Tcruzi	CD4T	0.0161991086848958	0.0768649930690961	0.55487080817797
SREK1IP1	chr5:64668472:C:T	NI	NK	-0.0113914709115162	0.0518197551753775	0.581366040196389
SREK1IP1	chr5:64668472:C:T	NI	CD8T	-0.00691578634333106	0.0561205255627012	0.612013210655382
SREK1IP1	chr5:64668472:C:T	NI	monocyte	0.0012330573337458	0.0661158251140629	0.615004657695703
SREK1IP1	chr5:64668472:C:T	NI	B	-0.0129057126005233	0.057573318442516	0.57997584056697
SREK1IP1	chr5:64668472:C:T	NI	CD4T	0.00710001516293319	0.0683012770238444	0.606765965283009
SREK1IP1	chr5:64668472:C:T	IAV	NK	-0.00920989095696205	0.047501898053816	0.58924982648433
SREK1IP1	chr5:64668472:C:T	IAV	CD8T	-0.00356216383443299	0.0422308798974469	0.621571262362425
SREK1IP1	chr5:64668472:C:T	IAV	monocyte	0.000794416925937155	0.0539806089638597	0.640203090715995
SREK1IP1	chr5:64668472:C:T	IAV	B	-0.0103585954716972	0.0496178665076996	0.584579856703372
SREK1IP1	chr5:64668472:C:T	IAV	CD4T	0.0125302253167019	0.0606389176730042	0.585804536967942
SREK1IP1	chr5:64668472:C:T	LPS	NK	-0.00435854803202359	0.049525547227188	0.614890180367327
SREK1IP1	chr5:64668472:C:T	LPS	CD8T	-0.00460341806871886	0.0482737773181886	0.614980530552152
SREK1IP1	chr5:64668472:C:T	LPS	monocyte	0.00282627884081022	0.065696855345834	0.61795172546629
SREK1IP1	chr5:64668472:C:T	LPS	B	-0.00690090944276899	0.0546840840310584	0.604286709048365
SREK1IP1	chr5:64668472:C:T	LPS	CD4T	0.0187434011182647	0.0696541433843833	0.560444206934864
SREK1IP1	chr5:64668472:C:T	Tcruzi	NK	-0.00842127965888276	0.0519371601567476	0.596791941200386
SREK1IP1	chr5:64668472:C:T	Tcruzi	CD8T	-0.00225895022514388	0.0527552098469616	0.6322109649168
SREK1IP1	chr5:64668472:C:T	Tcruzi	monocyte	0.00179960876326126	0.0631016268654203	0.631155733983806
SREK1IP1	chr5:64668472:C:T	Tcruzi	B	-0.00612728334780169	0.0519289627252659	0.608945447556362
SREK1IP1	chr5:64668472:C:T	Tcruzi	CD4T	0.00937606162307868	0.064771167998766	0.601920373166939
SREK1IP1	chr5:64670808:T:C	NI	NK	-0.0188596849282243	0.0563404605157971	0.514695745874531
SREK1IP1	chr5:64670808:T:C	NI	CD8T	-0.0256355678283446	0.0648491785503182	0.494900326512563
SREK1IP1	chr5:64670808:T:C	NI	monocyte	-0.0190141616550983	0.0732042623798563	0.51753913371858
SREK1IP1	chr5:64670808:T:C	NI	B	-0.0347206424586287	0.0705191871414123	0.457927135988841
SREK1IP1	chr5:64670808:T:C	NI	CD4T	-0.0327749889192318	0.0801296153014682	0.482366850616612
SREK1IP1	chr5:64670808:T:C	IAV	NK	-0.0216848173810634	0.0545875792812683	0.493565608265625
SREK1IP1	chr5:64670808:T:C	IAV	CD8T	-0.0192994572586795	0.050002175978512	0.496939241329558
SREK1IP1	chr5:64670808:T:C	IAV	monocyte	-0.0176953450719687	0.0610277126679125	0.531226433112008
SREK1IP1	chr5:64670808:T:C	IAV	B	-0.0361526781443704	0.0671263755906128	0.435360375565329
SREK1IP1	chr5:64670808:T:C	IAV	CD4T	-0.0337308423298435	0.0715812702427489	0.468437101269153
SREK1IP1	chr5:64670808:T:C	LPS	NK	-0.0228157505073035	0.0585042399911576	0.491265404844427
SREK1IP1	chr5:64670808:T:C	LPS	CD8T	-0.0231608871743947	0.0569419253409743	0.48566062034946
SREK1IP1	chr5:64670808:T:C	LPS	monocyte	-0.0161047738758132	0.0717308333667431	0.537635598597133
SREK1IP1	chr5:64670808:T:C	LPS	B	-0.0384478314465981	0.0734559558572737	0.439628654941098
SREK1IP1	chr5:64670808:T:C	LPS	CD4T	-0.0386167172604327	0.0795457845352799	0.458783729572512
SREK1IP1	chr5:64670808:T:C	Tcruzi	NK	-0.0197968895917181	0.0582963343718847	0.511645877445525
SREK1IP1	chr5:64670808:T:C	Tcruzi	CD8T	-0.0196943152514894	0.0604178613800521	0.51470656921764
SREK1IP1	chr5:64670808:T:C	Tcruzi	monocyte	-0.0195684192377828	0.0703748075323784	0.530121928624571
SREK1IP1	chr5:64670808:T:C	Tcruzi	B	-0.0294725825946127	0.0642774460514684	0.469375062106585
SREK1IP1	chr5:64670808:T:C	Tcruzi	CD4T	-0.0328658547504932	0.0762606032468942	0.481843015460621
SREK1IP1	chr5:64708907:T:A	NI	NK	0.0164912139507839	0.0672611554292368	0.527569544684952
SREK1IP1	chr5:64708907:T:A	NI	CD8T	0.00837829067714836	0.073792175107737	0.563107512711686
SREK1IP1	chr5:64708907:T:A	NI	monocyte	0.0712958464258064	0.12099381783703	0.369851865873717
SREK1IP1	chr5:64708907:T:A	NI	B	0.0170416951569699	0.0726451022521499	0.529653129858408
SREK1IP1	chr5:64708907:T:A	NI	CD4T	0.0256414555369097	0.0911059829190659	0.509438237087908
SREK1IP1	chr5:64708907:T:A	IAV	NK	0.0206204529401683	0.06506086347241	0.504403827693654
SREK1IP1	chr5:64708907:T:A	IAV	CD8T	0.0106306523254229	0.0572797885157942	0.543541476102521
SREK1IP1	chr5:64708907:T:A	IAV	monocyte	0.0517666993843768	0.0939641844650228	0.411505486941412
SREK1IP1	chr5:64708907:T:A	IAV	B	0.0235614849367504	0.0670553033854908	0.492666893268352
SREK1IP1	chr5:64708907:T:A	IAV	CD4T	0.038401916872244	0.0873326294638043	0.463231591820035
SREK1IP1	chr5:64708907:T:A	LPS	NK	0.0237036525918107	0.0708186635136132	0.495441951267489
SREK1IP1	chr5:64708907:T:A	LPS	CD8T	0.0172715736110294	0.0650360110802038	0.517073165079751
SREK1IP1	chr5:64708907:T:A	LPS	monocyte	0.0491619185547911	0.101148504022453	0.429598067565583
SREK1IP1	chr5:64708907:T:A	LPS	B	0.0193491785817832	0.0729816341483745	0.516475983137358
SREK1IP1	chr5:64708907:T:A	LPS	CD4T	0.0267304168946062	0.0859933497672501	0.503083551527537
SREK1IP1	chr5:64708907:T:A	Tcruzi	NK	0.0179050884190146	0.0697097655787802	0.522273489403804
SREK1IP1	chr5:64708907:T:A	Tcruzi	CD8T	0.0189669286795532	0.0715518681677277	0.519804306674032
SREK1IP1	chr5:64708907:T:A	Tcruzi	monocyte	0.0605074948360634	0.108571486259011	0.406580623971045
SREK1IP1	chr5:64708907:T:A	Tcruzi	B	0.0174686105157455	0.0693389224739576	0.522667718333
SREK1IP1	chr5:64708907:T:A	Tcruzi	CD4T	0.028226598966184	0.0871894970596597	0.501970024978748
SREK1IP1	chr5:64716601:T:C	NI	NK	0.00625401526731871	0.0366786459332052	0.615397938164087
SREK1IP1	chr5:64716601:T:C	NI	CD8T	-0.0350509560209981	0.0523222840198598	0.41240419449788
SREK1IP1	chr5:64716601:T:C	NI	monocyte	3.67376512984531e-05	0.0454329028088712	0.616043695443187
SREK1IP1	chr5:64716601:T:C	NI	B	-0.0164670255640775	0.0407994293132112	0.512793363447738
SREK1IP1	chr5:64716601:T:C	NI	CD4T	-0.0249939253198414	0.0486164909288436	0.463205979828011
SREK1IP1	chr5:64716601:T:C	IAV	NK	0.00849418320826934	0.0355450893879682	0.59234113628805
SREK1IP1	chr5:64716601:T:C	IAV	CD8T	-0.012670524403026	0.0321318124992914	0.51258754916919
SREK1IP1	chr5:64716601:T:C	IAV	monocyte	0.0023566705991641	0.0375650272809528	0.637642510283038
SREK1IP1	chr5:64716601:T:C	IAV	B	-0.000849482752761708	0.0340196923264448	0.623241100273928
SREK1IP1	chr5:64716601:T:C	IAV	CD4T	-0.0117103590731832	0.0386503398153421	0.53667717413715
SREK1IP1	chr5:64716601:T:C	LPS	NK	0.00738643558727917	0.0374735443385335	0.60219846306733
SREK1IP1	chr5:64716601:T:C	LPS	CD8T	-0.0162488025199321	0.0353696662860587	0.486666362609362
SREK1IP1	chr5:64716601:T:C	LPS	monocyte	-0.00147714246962378	0.0442376617518336	0.619811270187827
SREK1IP1	chr5:64716601:T:C	LPS	B	-0.0104811387006245	0.0383733067030384	0.548312299483239
SREK1IP1	chr5:64716601:T:C	LPS	CD4T	-0.024294823666704	0.0453654998550593	0.463079633979663
SREK1IP1	chr5:64716601:T:C	Tcruzi	NK	0.00202783452201408	0.03628244458032	0.646707693764513
SREK1IP1	chr5:64716601:T:C	Tcruzi	CD8T	-0.0272202215889336	0.0441493976870239	0.434247652858399
SREK1IP1	chr5:64716601:T:C	Tcruzi	monocyte	-0.0063999952384907	0.0427576468421208	0.591470541123985
SREK1IP1	chr5:64716601:T:C	Tcruzi	B	-0.011208803750045	0.0370415042445023	0.541190996526286
SREK1IP1	chr5:64716601:T:C	Tcruzi	CD4T	-0.0298977120679317	0.0487274079309429	0.438388844860886
SREK1IP1	chr5:64742255:T:C	NI	NK	0.00742419608059219	0.0469523898205607	0.615671551546107
SREK1IP1	chr5:64742255:T:C	NI	CD8T	-0.00408201114843391	0.0511521881824475	0.634416338000083
SREK1IP1	chr5:64742255:T:C	NI	monocyte	-0.00844782664326503	0.0617482134440776	0.58841188042714
SREK1IP1	chr5:64742255:T:C	NI	B	-0.000970607149978217	0.0497454803110426	0.651422790524889
SREK1IP1	chr5:64742255:T:C	NI	CD4T	-0.000837160256411455	0.0629639395270143	0.642670779904149
SREK1IP1	chr5:64742255:T:C	IAV	NK	0.00180093811209276	0.0416453809930548	0.647583739362787
SREK1IP1	chr5:64742255:T:C	IAV	CD8T	-0.00246501970194101	0.0386602883566559	0.638977883233049
SREK1IP1	chr5:64742255:T:C	IAV	monocyte	-0.00758195009406669	0.0504685865656666	0.612085848812717
SREK1IP1	chr5:64742255:T:C	IAV	B	0.00276461553197824	0.0433976941460386	0.642332338230354
SREK1IP1	chr5:64742255:T:C	IAV	CD4T	-0.00471935537782695	0.0534078511597456	0.631500988705085
SREK1IP1	chr5:64742255:T:C	LPS	NK	0.000275557745452749	0.0450923544968633	0.652578029252168
SREK1IP1	chr5:64742255:T:C	LPS	CD8T	-0.00156420619744268	0.0440871146336584	0.640990316182858
SREK1IP1	chr5:64742255:T:C	LPS	monocyte	-0.010983928802509	0.0618858704028244	0.588980678038
SREK1IP1	chr5:64742255:T:C	LPS	B	0.00374997477677779	0.0502191689696064	0.634551082232419
SREK1IP1	chr5:64742255:T:C	LPS	CD4T	-0.00729512563839123	0.0591913675126232	0.616761592753927
SREK1IP1	chr5:64742255:T:C	Tcruzi	NK	0.0038152828254956	0.046842084553027	0.635628185418175
SREK1IP1	chr5:64742255:T:C	Tcruzi	CD8T	-0.00553759557350642	0.0496030095765513	0.62375420949992
SREK1IP1	chr5:64742255:T:C	Tcruzi	monocyte	-0.00795017927312971	0.0586259058926093	0.610129805951745
SREK1IP1	chr5:64742255:T:C	Tcruzi	B	-0.000466065248261854	0.0472681522777684	0.651698513349312
SREK1IP1	chr5:64742255:T:C	Tcruzi	CD4T	-0.00653112577209487	0.0594800487636941	0.623722118297493
SREK1IP1	chr5:64768584:G:C	NI	NK	-0.1018783584443	0.0737443095990799	0.0787763098899612
SREK1IP1	chr5:64768584:G:C	NI	CD8T	-0.169196778101188	0.0705375833376311	0.00855606169463696
SREK1IP1	chr5:64768584:G:C	NI	monocyte	-0.259201912151675	0.0916356986868015	0.00105133183619843
SREK1IP1	chr5:64768584:G:C	NI	B	-0.201561415227268	0.0786694201396845	0.00341842144111537
SREK1IP1	chr5:64768584:G:C	NI	CD4T	-0.252100004912849	0.0867289852880872	0.00086697144448733
SREK1IP1	chr5:64768584:G:C	IAV	NK	-0.0968593773765996	0.0707008456479202	0.0778432623468041
SREK1IP1	chr5:64768584:G:C	IAV	CD8T	-0.12629502059008	0.0656194050769071	0.0209891307284096
SREK1IP1	chr5:64768584:G:C	IAV	monocyte	-0.225322929988487	0.0816181766251693	0.00108385410297573
SREK1IP1	chr5:64768584:G:C	IAV	B	-0.158684027555397	0.0703952473326923	0.0102440221318052
SREK1IP1	chr5:64768584:G:C	IAV	CD4T	-0.203358369441388	0.0740785077892752	0.00247530468841095
SREK1IP1	chr5:64768584:G:C	LPS	NK	-0.141322738219591	0.0718463792914318	0.0212057765683064
SREK1IP1	chr5:64768584:G:C	LPS	CD8T	-0.136151742210054	0.0666470804835403	0.0202000920821162
SREK1IP1	chr5:64768584:G:C	LPS	monocyte	-0.233489166521521	0.0892298014326019	0.00294883242704658
SREK1IP1	chr5:64768584:G:C	LPS	B	-0.203724316763742	0.0785098393825256	0.00303850473389966
SREK1IP1	chr5:64768584:G:C	LPS	CD4T	-0.201905520045624	0.0763024785624713	0.00460272964678254
SREK1IP1	chr5:64768584:G:C	Tcruzi	NK	-0.131829844084499	0.0742824914864396	0.0347363340189815
SREK1IP1	chr5:64768584:G:C	Tcruzi	CD8T	-0.142465385608199	0.069652067749036	0.0226753449921894
SREK1IP1	chr5:64768584:G:C	Tcruzi	monocyte	-0.257347549133835	0.0901061325413855	0.000822365918569656
SREK1IP1	chr5:64768584:G:C	Tcruzi	B	-0.201265328417477	0.076857758597854	0.00242912656234107
SREK1IP1	chr5:64768584:G:C	Tcruzi	CD4T	-0.207527962545327	0.0767352799268597	0.00355987701059646
SREK1IP1	chr5:64854707:C:T	NI	NK	0.0153655519734688	0.060150474513584	0.522438711992946
SREK1IP1	chr5:64854707:C:T	NI	CD8T	0.0219159174439607	0.0676698151630299	0.499281623451561
SREK1IP1	chr5:64854707:C:T	NI	monocyte	0.0452040402612138	0.0933374637175315	0.424090246896605
SREK1IP1	chr5:64854707:C:T	NI	B	0.00786689004217964	0.0652601737597265	0.563121636123062
SREK1IP1	chr5:64854707:C:T	NI	CD4T	0.0498397719804737	0.0937058386516259	0.42389266544699
SREK1IP1	chr5:64854707:C:T	IAV	NK	0.0242772551099398	0.0604647985217214	0.476206998078331
SREK1IP1	chr5:64854707:C:T	IAV	CD8T	0.0165861442888263	0.0529410493166969	0.502459020381451
SREK1IP1	chr5:64854707:C:T	IAV	monocyte	0.0371401937082371	0.0776481893642211	0.447427755215562
SREK1IP1	chr5:64854707:C:T	IAV	B	0.02016177690488	0.0599753823261264	0.499603854048651
SREK1IP1	chr5:64854707:C:T	IAV	CD4T	0.0501453353190767	0.0873374299711588	0.412090997162602
SREK1IP1	chr5:64854707:C:T	LPS	NK	0.0237262510254242	0.0635201759599541	0.482173508164643
SREK1IP1	chr5:64854707:C:T	LPS	CD8T	0.0226281662303867	0.0601304933438791	0.480067853413006
SREK1IP1	chr5:64854707:C:T	LPS	monocyte	0.0414219899240175	0.0902079781110337	0.444312635430616
SREK1IP1	chr5:64854707:C:T	LPS	B	0.0157215617967103	0.0654185904129163	0.525157922839738
SREK1IP1	chr5:64854707:C:T	LPS	CD4T	0.0448169668840907	0.0862234060368475	0.432579420321121
SREK1IP1	chr5:64854707:C:T	Tcruzi	NK	0.0175552673991371	0.0626359662196052	0.513467962380662
SREK1IP1	chr5:64854707:C:T	Tcruzi	CD8T	0.0348342222021929	0.0717834415978775	0.446935843799262
SREK1IP1	chr5:64854707:C:T	Tcruzi	monocyte	0.0388842593481197	0.0864708726149578	0.455264033512123
SREK1IP1	chr5:64854707:C:T	Tcruzi	B	0.00967239451740329	0.0620634354542908	0.551404558178254
SREK1IP1	chr5:64854707:C:T	Tcruzi	CD4T	0.0430804616558138	0.0854398297010844	0.440909015867142
SRGAP1	chr12:63745970:G:A	NI	NK	-0.00842740007084067	0.0312882332959265	0.456027788412131
SRGAP1	chr12:63745970:G:A	NI	CD8T	-0.0202809159618307	0.0350679582267438	0.363877631962678
SRGAP1	chr12:63745970:G:A	NI	monocyte	-0.0421497346975301	0.0469484589129825	0.24910001539396
SRGAP1	chr12:63745970:G:A	NI	B	-0.0276137513668787	0.0376314814165865	0.31482559738507
SRGAP1	chr12:63745970:G:A	NI	CD4T	-0.0160206532843255	0.0416307109047501	0.421954201492003
SRGAP1	chr12:63745970:G:A	IAV	NK	-0.0213456171069936	0.0304222446502564	0.323781352678853
SRGAP1	chr12:63745970:G:A	IAV	CD8T	-0.0270522544136754	0.0319065403329604	0.275302023929949
SRGAP1	chr12:63745970:G:A	IAV	monocyte	-0.0482419563420732	0.0448281643700463	0.214503131119629
SRGAP1	chr12:63745970:G:A	IAV	B	-0.0278714178871051	0.0345783599961763	0.290183076474428
SRGAP1	chr12:63745970:G:A	IAV	CD4T	-0.0255709979037819	0.0378804090366172	0.334497129234601
SRGAP1	chr12:63745970:G:A	LPS	NK	-0.0382694180647436	0.0391675679546254	0.233604665094484
SRGAP1	chr12:63745970:G:A	LPS	CD8T	-0.0154891047404897	0.0308886660718988	0.379776468740955
SRGAP1	chr12:63745970:G:A	LPS	monocyte	-0.0599517235449273	0.0535679307974282	0.194794179503714
SRGAP1	chr12:63745970:G:A	LPS	B	-0.0281217311597324	0.0372641696652814	0.30410202348757
SRGAP1	chr12:63745970:G:A	LPS	CD4T	-0.0182602630424506	0.039500213533182	0.39596454531119
SRGAP1	chr12:63745970:G:A	Tcruzi	NK	-0.0270150269679236	0.0359667107206353	0.306120154166921
SRGAP1	chr12:63745970:G:A	Tcruzi	CD8T	-0.015548835030057	0.0335780588962362	0.396496071985803
SRGAP1	chr12:63745970:G:A	Tcruzi	monocyte	-0.0562864167447023	0.0509889658372064	0.205427645453806
SRGAP1	chr12:63745970:G:A	Tcruzi	B	-0.0201878446394003	0.0343729987493516	0.357187212283213
SRGAP1	chr12:63745970:G:A	Tcruzi	CD4T	-0.0231741423885261	0.0397452504694517	0.364458846720159
SRGAP1	chr12:63762847:T:G	NI	NK	-0.00628519980531687	0.0282214843814818	0.592003675173165
SRGAP1	chr12:63762847:T:G	NI	CD8T	-0.0075212662194945	0.0317167942274019	0.5850064573493
SRGAP1	chr12:63762847:T:G	NI	monocyte	-0.0284214785127485	0.0453724127679502	0.417727360796289
SRGAP1	chr12:63762847:T:G	NI	B	-0.00977644348240728	0.0322268178297497	0.558807429100488
SRGAP1	chr12:63762847:T:G	NI	CD4T	-0.0139182903270218	0.0403560901978009	0.53777064222195
SRGAP1	chr12:63762847:T:G	IAV	NK	0.00672440314726785	0.0274700855588266	0.594380908110789
SRGAP1	chr12:63762847:T:G	IAV	CD8T	0.011866602871314	0.0300903217374544	0.544417849355044
SRGAP1	chr12:63762847:T:G	IAV	monocyte	-0.0256047682859196	0.0393657769699797	0.435498776146566
SRGAP1	chr12:63762847:T:G	IAV	B	-0.00932643925196738	0.0287932996160457	0.553113095490266
SRGAP1	chr12:63762847:T:G	IAV	CD4T	-0.000840114318677645	0.0324469557369432	0.6444241798327
SRGAP1	chr12:63762847:T:G	LPS	NK	0.00477272907539604	0.0281726085474413	0.609779535237515
SRGAP1	chr12:63762847:T:G	LPS	CD8T	-0.000168737246345364	0.0272992347397758	0.64640084510495
SRGAP1	chr12:63762847:T:G	LPS	monocyte	-0.0308274835657769	0.046644953071077	0.417737725932273
SRGAP1	chr12:63762847:T:G	LPS	B	-0.000301154814735419	0.0317966031443991	0.636356205207298
SRGAP1	chr12:63762847:T:G	LPS	CD4T	0.0039574921147167	0.0365062445949659	0.631993930947833
SRGAP1	chr12:63762847:T:G	Tcruzi	NK	-0.000669545562143169	0.0293649021155027	0.64574712864599
SRGAP1	chr12:63762847:T:G	Tcruzi	CD8T	-0.0117281607004974	0.0329673750581463	0.545490056188501
SRGAP1	chr12:63762847:T:G	Tcruzi	monocyte	-0.0298575331843356	0.0442865211259642	0.422343470507134
SRGAP1	chr12:63762847:T:G	Tcruzi	B	-0.0146563761180059	0.0334472765354701	0.512912868421061
SRGAP1	chr12:63762847:T:G	Tcruzi	CD4T	-0.00376220447759365	0.035100545096178	0.617083155398938
SRGAP1	chr12:63795285:A:G	NI	NK	-0.0279286500793585	0.0605333453588281	0.462906392156953
SRGAP1	chr12:63795285:A:G	NI	CD8T	-0.0405655488837478	0.0752164508077521	0.434728235629926
SRGAP1	chr12:63795285:A:G	NI	monocyte	-0.0254732645192629	0.0760015845066162	0.484481085724288
SRGAP1	chr12:63795285:A:G	NI	B	-0.0238945572047439	0.0640761539422451	0.493244594115042
SRGAP1	chr12:63795285:A:G	NI	CD4T	-0.0196209778498388	0.0780406710321011	0.521609694158727
SRGAP1	chr12:63795285:A:G	IAV	NK	-0.0311412592322773	0.0606304727095373	0.441441029761013
SRGAP1	chr12:63795285:A:G	IAV	CD8T	-0.0291627690657635	0.0568962359390407	0.441410180701647
SRGAP1	chr12:63795285:A:G	IAV	monocyte	-0.0362806945827116	0.0728532887647703	0.446022926343277
SRGAP1	chr12:63795285:A:G	IAV	B	-0.0281047855339271	0.0603483719165421	0.459969796897747
SRGAP1	chr12:63795285:A:G	IAV	CD4T	-0.0340089052739056	0.0727556279211234	0.461487057085758
SRGAP1	chr12:63795285:A:G	LPS	NK	-0.0289246580556455	0.0614378592967738	0.455236647797564
SRGAP1	chr12:63795285:A:G	LPS	CD8T	-0.0295527017175272	0.0610786133911706	0.451192180202286
SRGAP1	chr12:63795285:A:G	LPS	monocyte	-0.0278156091499903	0.0764116988868831	0.48457753155871
SRGAP1	chr12:63795285:A:G	LPS	B	-0.0285321805638584	0.0661645145773921	0.469875748623797
SRGAP1	chr12:63795285:A:G	LPS	CD4T	-0.0329477487940345	0.0772169739568831	0.472547693666359
SRGAP1	chr12:63795285:A:G	Tcruzi	NK	-0.0331995127544447	0.0661479765817374	0.445524661664344
SRGAP1	chr12:63795285:A:G	Tcruzi	CD8T	-0.033613083083722	0.067985433718444	0.450588444948992
SRGAP1	chr12:63795285:A:G	Tcruzi	monocyte	-0.0320051790506631	0.0754450862941465	0.472265676237445
SRGAP1	chr12:63795285:A:G	Tcruzi	B	-0.0284054420166162	0.064041508199721	0.467844996160468
SRGAP1	chr12:63795285:A:G	Tcruzi	CD4T	-0.0246088947087953	0.073917234055543	0.503981337471323
SRGAP1	chr12:63875651:C:G	NI	NK	0.0112029751387662	0.0337111096070378	0.576312358078025
SRGAP1	chr12:63875651:C:G	NI	CD8T	-0.00944784359695886	0.0343782593134214	0.584382130670743
SRGAP1	chr12:63875651:C:G	NI	monocyte	-0.0315222778839424	0.0499217537914029	0.423314854721512
SRGAP1	chr12:63875651:C:G	NI	B	-0.00423795783450113	0.0331285254940716	0.626257930832054
SRGAP1	chr12:63875651:C:G	NI	CD4T	-0.0064950364587326	0.0404281834712857	0.606846108448714
SRGAP1	chr12:63875651:C:G	IAV	NK	0.000525745509476762	0.027168947955302	0.668915666250371
SRGAP1	chr12:63875651:C:G	IAV	CD8T	-0.00625539373792702	0.0264915170821427	0.596002047672252
SRGAP1	chr12:63875651:C:G	IAV	monocyte	-0.0250278325657643	0.0410277566748206	0.461371671508577
SRGAP1	chr12:63875651:C:G	IAV	B	-0.00157567822024193	0.0290386736579942	0.645379178257284
SRGAP1	chr12:63875651:C:G	IAV	CD4T	-0.0115619352959707	0.0365736254854024	0.569878515554119
SRGAP1	chr12:63875651:C:G	LPS	NK	-0.00247288922290732	0.0289045090987687	0.635881934409867
SRGAP1	chr12:63875651:C:G	LPS	CD8T	0.000806950957623688	0.0290409616415613	0.663689587775964
SRGAP1	chr12:63875651:C:G	LPS	monocyte	-0.0450843841198635	0.0616476118612058	0.378669837604984
SRGAP1	chr12:63875651:C:G	LPS	B	0.00102092950078097	0.0331687025671077	0.66416902484659
SRGAP1	chr12:63875651:C:G	LPS	CD4T	-0.00417494299980812	0.0376292923332563	0.62369295693593
SRGAP1	chr12:63875651:C:G	Tcruzi	NK	-0.00235651314310087	0.0308812699989114	0.642574548117268
SRGAP1	chr12:63875651:C:G	Tcruzi	CD8T	-0.00242642155876592	0.0314950547952928	0.638349977967716
SRGAP1	chr12:63875651:C:G	Tcruzi	monocyte	-0.024952375103418	0.0443589151842595	0.473184976719711
SRGAP1	chr12:63875651:C:G	Tcruzi	B	-0.00136475063753692	0.0314657968914452	0.646726751905138
SRGAP1	chr12:63875651:C:G	Tcruzi	CD4T	-0.00616405477710785	0.0376256568795546	0.613243607981534
SRGAP1	chr12:63877854:A:G	NI	NK	0.00385465626377528	0.0405188000381199	0.616657391177686
SRGAP1	chr12:63877854:A:G	NI	CD8T	0.000396072213999216	0.0457643410260966	0.643786154963996
SRGAP1	chr12:63877854:A:G	NI	monocyte	0.00966689373611662	0.0588530444947655	0.569208603800066
SRGAP1	chr12:63877854:A:G	NI	B	-0.026868903045316	0.0539929391048074	0.476543268026688
SRGAP1	chr12:63877854:A:G	NI	CD4T	-0.00814614259239914	0.0570007336761257	0.589082833050612
SRGAP1	chr12:63877854:A:G	IAV	NK	0.0109828948434224	0.0410282300845324	0.566278120740396
SRGAP1	chr12:63877854:A:G	IAV	CD8T	0.00438291645330893	0.0359461972322093	0.610790734649164
SRGAP1	chr12:63877854:A:G	IAV	monocyte	-0.0159364315184809	0.0502556066156541	0.54293270248642
SRGAP1	chr12:63877854:A:G	IAV	B	-0.0373490558789518	0.0608771753522869	0.422502574017433
SRGAP1	chr12:63877854:A:G	IAV	CD4T	-0.00564804630716849	0.0484330972722215	0.605717009968117
SRGAP1	chr12:63877854:A:G	LPS	NK	0.0061346819571231	0.0412193765219083	0.597421574207807
SRGAP1	chr12:63877854:A:G	LPS	CD8T	0.00422926009862522	0.0405473508198376	0.612304093688804
SRGAP1	chr12:63877854:A:G	LPS	monocyte	-0.0117679934580565	0.0561563964538659	0.564398681247802
SRGAP1	chr12:63877854:A:G	LPS	B	-0.0303519058535486	0.0565284017466308	0.457338756864026
SRGAP1	chr12:63877854:A:G	LPS	CD4T	0.0039145684900395	0.053717708574074	0.624857860716461
SRGAP1	chr12:63877854:A:G	Tcruzi	NK	0.00580104574096815	0.0433398078723241	0.60406650468624
SRGAP1	chr12:63877854:A:G	Tcruzi	CD8T	0.0016471835767832	0.0441379615130955	0.63438791101235
SRGAP1	chr12:63877854:A:G	Tcruzi	monocyte	-0.00201763634948287	0.0523233133021694	0.620813823277751
SRGAP1	chr12:63877854:A:G	Tcruzi	B	-0.0271477961167504	0.0526042237229267	0.467797996001142
SRGAP1	chr12:63877854:A:G	Tcruzi	CD4T	0.000694321224750635	0.052763378177998	0.640756999832934
SRGAP1	chr12:63897344:C:A	NI	NK	0.0123595342843912	0.0369998527711391	0.393313388489082
SRGAP1	chr12:63897344:C:A	NI	CD8T	0.0498813375991299	0.0461983785583923	0.163805001077607
SRGAP1	chr12:63897344:C:A	NI	monocyte	0.0668492457050215	0.0517220501329252	0.123877398047231
SRGAP1	chr12:63897344:C:A	NI	B	-0.0355589170269468	0.0442429423362165	0.242611475717095
SRGAP1	chr12:63897344:C:A	NI	CD4T	0.0527513865339038	0.0521571847850859	0.183506071271417
SRGAP1	chr12:63897344:C:A	IAV	NK	0.0151530165095947	0.0354623283073895	0.361574387149368
SRGAP1	chr12:63897344:C:A	IAV	CD8T	0.0148436978082439	0.0344422435896567	0.357274457302645
SRGAP1	chr12:63897344:C:A	IAV	monocyte	0.0525803136040007	0.0439569348850882	0.142549487104757
SRGAP1	chr12:63897344:C:A	IAV	B	-0.059163599058905	0.0467929645975731	0.125316833733465
SRGAP1	chr12:63897344:C:A	IAV	CD4T	0.024939858260221	0.0441600038784147	0.3147631803707
SRGAP1	chr12:63897344:C:A	LPS	NK	0.0209224414763947	0.0372590784788677	0.316090006221831
SRGAP1	chr12:63897344:C:A	LPS	CD8T	0.0116273351679666	0.0377822694708286	0.396697174952222
SRGAP1	chr12:63897344:C:A	LPS	monocyte	0.130414426391226	0.0647430647074205	0.0261379968691596
SRGAP1	chr12:63897344:C:A	LPS	B	-0.0749697287917434	0.055458581125009	0.10927681607954
SRGAP1	chr12:63897344:C:A	LPS	CD4T	0.0151468623756334	0.0469386638842916	0.3949021641161
SRGAP1	chr12:63897344:C:A	Tcruzi	NK	0.0161992519616012	0.0414082946955857	0.37147870457253
SRGAP1	chr12:63897344:C:A	Tcruzi	CD8T	0.0334039303339896	0.0418724129990319	0.239817525553415
SRGAP1	chr12:63897344:C:A	Tcruzi	monocyte	0.0677954656605317	0.0497376639740405	0.114441379892274
SRGAP1	chr12:63897344:C:A	Tcruzi	B	-0.0254460327846254	0.041765461123212	0.301629014837315
SRGAP1	chr12:63897344:C:A	Tcruzi	CD4T	0.0377401223549205	0.0471657579919395	0.241745409544357
SRGAP1	chr12:63922299:C:A	NI	NK	0.0666650709778354	0.0906560467960965	0.264807360636004
SRGAP1	chr12:63922299:C:A	NI	CD8T	-0.0195338238568583	0.102196862283721	0.467811810678443
SRGAP1	chr12:63922299:C:A	NI	monocyte	0.285858357939723	0.138926842668501	0.0666835716543779
SRGAP1	chr12:63922299:C:A	NI	B	0.0683075551036786	0.1041440501665	0.290616877248668
SRGAP1	chr12:63922299:C:A	NI	CD4T	-0.0155978150051704	0.11653548861791	0.483276342265488
SRGAP1	chr12:63922299:C:A	IAV	NK	0.0594130083465929	0.086696706683412	0.279108790199991
SRGAP1	chr12:63922299:C:A	IAV	CD8T	0.000853652578849366	0.0865242847890366	0.51797576972135
SRGAP1	chr12:63922299:C:A	IAV	monocyte	0.116976565837298	0.11092367205743	0.181093078674381
SRGAP1	chr12:63922299:C:A	IAV	B	0.0484444051817281	0.0919390683976268	0.332276294215201
SRGAP1	chr12:63922299:C:A	IAV	CD4T	0.000369011717783466	0.105070549699059	0.526482406660605
SRGAP1	chr12:63922299:C:A	LPS	NK	0.048668296157805	0.0886719043145056	0.323023078907416
SRGAP1	chr12:63922299:C:A	LPS	CD8T	0.0200212204454939	0.0905456525451986	0.441002260988117
SRGAP1	chr12:63922299:C:A	LPS	monocyte	0.498244734285725	0.15803949604004	0.000755929194744628
SRGAP1	chr12:63922299:C:A	LPS	B	0.00647632450375541	0.101494594257999	0.495287263133798
SRGAP1	chr12:63922299:C:A	LPS	CD4T	-0.0308162321754431	0.113735845207206	0.435288330966729
SRGAP1	chr12:63922299:C:A	Tcruzi	NK	0.0633682768688721	0.100492275406288	0.296411259085729
SRGAP1	chr12:63922299:C:A	Tcruzi	CD8T	-0.00641743506975054	0.0975822269500522	0.514054006463308
SRGAP1	chr12:63922299:C:A	Tcruzi	monocyte	0.357269078821144	0.154258217198523	0.0630857672636087
SRGAP1	chr12:63922299:C:A	Tcruzi	B	-0.00918468526148654	0.100196145170663	0.511025452311492
SRGAP1	chr12:63922299:C:A	Tcruzi	CD4T	-0.0290215370526039	0.110365312065112	0.436532958146206
SRGAP1	chr12:63925360:A:G	NI	NK	0.0422539358631723	0.0778648630620394	0.396176300256708
SRGAP1	chr12:63925360:A:G	NI	CD8T	0.0619411171708587	0.0981622070686993	0.363815825840696
SRGAP1	chr12:63925360:A:G	NI	monocyte	0.0712173068823075	0.115391868267788	0.348978662282973
SRGAP1	chr12:63925360:A:G	NI	B	0.017188251323251	0.0786085488133969	0.504044626241158
SRGAP1	chr12:63925360:A:G	NI	CD4T	0.0658981753830182	0.114590855262717	0.380372733516518
SRGAP1	chr12:63925360:A:G	IAV	NK	0.0597765077643865	0.089711829740958	0.340263255476721
SRGAP1	chr12:63925360:A:G	IAV	CD8T	0.0320350365157724	0.0655555320516577	0.413015987540685
SRGAP1	chr12:63925360:A:G	IAV	monocyte	0.0564267717019143	0.0942519450921944	0.372969410911993
SRGAP1	chr12:63925360:A:G	IAV	B	0.0132148602927187	0.068049184026775	0.510637118643283
SRGAP1	chr12:63925360:A:G	IAV	CD4T	0.0637441664126843	0.102899672280473	0.367758355211595
SRGAP1	chr12:63925360:A:G	LPS	NK	0.051603428743994	0.0841173516250315	0.365439986513258
SRGAP1	chr12:63925360:A:G	LPS	CD8T	0.0526446874165799	0.0843357978534554	0.361819078917738
SRGAP1	chr12:63925360:A:G	LPS	monocyte	0.0603583291236548	0.107153923114384	0.37860457638338
SRGAP1	chr12:63925360:A:G	LPS	B	0.0235500711013599	0.078791510925189	0.476377784465363
SRGAP1	chr12:63925360:A:G	LPS	CD4T	0.0728076870479085	0.115312764289154	0.359723561338112
SRGAP1	chr12:63925360:A:G	Tcruzi	NK	0.0465353544403291	0.0828891906436081	0.387322486084112
SRGAP1	chr12:63925360:A:G	Tcruzi	CD8T	0.0612423989547745	0.0957815605331512	0.35884436905
SRGAP1	chr12:63925360:A:G	Tcruzi	monocyte	0.0668119465304545	0.109526882095818	0.366494715712301
SRGAP1	chr12:63925360:A:G	Tcruzi	B	0.017070218314649	0.0746726332870244	0.499653904152643
SRGAP1	chr12:63925360:A:G	Tcruzi	CD4T	0.0636408310767058	0.108636901623224	0.381141095671929
SRGAP1	chr12:63941253:A:G	NI	NK	0.0222618465925005	0.0501395719549999	0.435934042566597
SRGAP1	chr12:63941253:A:G	NI	CD8T	0.00494304280579629	0.0532492969623643	0.552510874295971
SRGAP1	chr12:63941253:A:G	NI	monocyte	0.0359580043300168	0.0684542794575846	0.38797978598891
SRGAP1	chr12:63941253:A:G	NI	B	0.0719348135532214	0.0846017538418476	0.279502376940604
SRGAP1	chr12:63941253:A:G	NI	CD4T	-0.0242087607604498	0.0708813275320462	0.481846349263799
SRGAP1	chr12:63941253:A:G	IAV	NK	-0.000972828880677317	0.0457776839879272	0.579415656211329
SRGAP1	chr12:63941253:A:G	IAV	CD8T	0.0146944659626732	0.0436785078927754	0.474202236815694
SRGAP1	chr12:63941253:A:G	IAV	monocyte	0.0125111050468576	0.0534602373710631	0.497625551548614
SRGAP1	chr12:63941253:A:G	IAV	B	0.0303409047482335	0.0519989824175201	0.380590627562058
SRGAP1	chr12:63941253:A:G	IAV	CD4T	-0.0205108158811375	0.0616583337029483	0.492269643957149
SRGAP1	chr12:63941253:A:G	LPS	NK	0.0297676625009228	0.053894035988672	0.395215428072096
SRGAP1	chr12:63941253:A:G	LPS	CD8T	0.00401924371280147	0.04690458328237	0.549193555258214
SRGAP1	chr12:63941253:A:G	LPS	monocyte	0.0219263851033247	0.0639458958306113	0.456344631067501
SRGAP1	chr12:63941253:A:G	LPS	B	0.0489658538172645	0.0660810824574208	0.323894153288574
SRGAP1	chr12:63941253:A:G	LPS	CD4T	-0.0277937057917902	0.0698335416058456	0.466656859384784
SRGAP1	chr12:63941253:A:G	Tcruzi	NK	0.0239237674174183	0.0540992714198435	0.434169608031284
SRGAP1	chr12:63941253:A:G	Tcruzi	CD8T	0.0106148757263329	0.0519928372155786	0.516729720428636
SRGAP1	chr12:63941253:A:G	Tcruzi	monocyte	0.0405545677121561	0.0682486016284967	0.377449054177881
SRGAP1	chr12:63941253:A:G	Tcruzi	B	0.0525170682705951	0.0674304107306186	0.310028732374313
SRGAP1	chr12:63941253:A:G	Tcruzi	CD4T	-0.0182683834846081	0.0648638373268096	0.507502337339138
SRGAP1	chr12:63944325:C:T	NI	NK	0.0136935639477558	0.0492226826782794	0.525591118199855
SRGAP1	chr12:63944325:C:T	NI	CD8T	0.0262017340238541	0.0575099175530425	0.472545852979496
SRGAP1	chr12:63944325:C:T	NI	monocyte	0.0485011585176343	0.0780840729852219	0.39912317995814
SRGAP1	chr12:63944325:C:T	NI	B	0.00351629993794989	0.0549335551400857	0.594063022127916
SRGAP1	chr12:63944325:C:T	NI	CD4T	0.0295739516116624	0.0698672441014984	0.477349903955886
SRGAP1	chr12:63944325:C:T	IAV	NK	0.0556452941717171	0.0841541464036556	0.334466959184029
SRGAP1	chr12:63944325:C:T	IAV	CD8T	0.0534103132255016	0.0821169351831742	0.332721106475162
SRGAP1	chr12:63944325:C:T	IAV	monocyte	0.0788705887664301	0.0975662597391529	0.287684991590898
SRGAP1	chr12:63944325:C:T	IAV	B	0.0374655587528801	0.0838902125092264	0.432495876790117
SRGAP1	chr12:63944325:C:T	IAV	CD4T	0.0747152874772421	0.0956383982334568	0.305984528344346
SRGAP1	chr12:63944325:C:T	LPS	NK	0.0219507702598513	0.0505126675256317	0.476760374639836
SRGAP1	chr12:63944325:C:T	LPS	CD8T	0.0185064115644608	0.0493856203227841	0.491409249135689
SRGAP1	chr12:63944325:C:T	LPS	monocyte	0.0371556584202373	0.071273999010291	0.44148618228569
SRGAP1	chr12:63944325:C:T	LPS	B	0.00410384019348733	0.054727174847265	0.586471974302679
SRGAP1	chr12:63944325:C:T	LPS	CD4T	0.0482020064982987	0.0761554305433583	0.411119191902138
SRGAP1	chr12:63944325:C:T	Tcruzi	NK	0.0265876187736026	0.0553691287291335	0.463623720326275
SRGAP1	chr12:63944325:C:T	Tcruzi	CD8T	0.0295731220290536	0.0571929967178409	0.452259439463694
SRGAP1	chr12:63944325:C:T	Tcruzi	monocyte	0.0474697491270657	0.0749868286945825	0.408392724975514
SRGAP1	chr12:63944325:C:T	Tcruzi	B	0.0121005403558772	0.0518598279517492	0.5450051106931
SRGAP1	chr12:63944325:C:T	Tcruzi	CD4T	0.0343070418465303	0.0673256515783888	0.455856597105286
SRGAP1	chr12:64051554:G:A	NI	NK	0.00235181964789996	0.0174997665464332	0.723324169188684
SRGAP1	chr12:64051554:G:A	NI	CD8T	0.00597395758329457	0.0214031092229247	0.686605509765098
SRGAP1	chr12:64051554:G:A	NI	monocyte	-0.00159994800848217	0.0269308348788437	0.707110795937696
SRGAP1	chr12:64051554:G:A	NI	B	0.00366130011904404	0.0203223314505399	0.714955375111914
SRGAP1	chr12:64051554:G:A	NI	CD4T	0.00246370806767489	0.0263212243601472	0.715144169134909
SRGAP1	chr12:64051554:G:A	IAV	NK	0.0016060807463502	0.0163292627057135	0.731809347527476
SRGAP1	chr12:64051554:G:A	IAV	CD8T	0.00343150529428212	0.0158445289861612	0.702440532241691
SRGAP1	chr12:64051554:G:A	IAV	monocyte	-0.0017577628943764	0.0197390159546036	0.741211519449574
SRGAP1	chr12:64051554:G:A	IAV	B	0.0013725457232696	0.0171708938345611	0.739020503674612
SRGAP1	chr12:64051554:G:A	IAV	CD4T	0.00384924996827404	0.0213670657594572	0.712914355682611
SRGAP1	chr12:64051554:G:A	LPS	NK	0.00631317719407119	0.0199146277573039	0.666658117592627
SRGAP1	chr12:64051554:G:A	LPS	CD8T	0.00412424963239178	0.0181732275868896	0.690637039632844
SRGAP1	chr12:64051554:G:A	LPS	monocyte	-0.00355576992217072	0.0254780271440216	0.707907827799818
SRGAP1	chr12:64051554:G:A	LPS	B	0.00183096092496542	0.0198116941939675	0.726747267586955
SRGAP1	chr12:64051554:G:A	LPS	CD4T	0.00524870547092404	0.0239288723670664	0.694091671617494
SRGAP1	chr12:64051554:G:A	Tcruzi	NK	0.00228608385943597	0.0186362700127083	0.722298684277352
SRGAP1	chr12:64051554:G:A	Tcruzi	CD8T	0.00900485502629986	0.0238966646918856	0.652963302425498
SRGAP1	chr12:64051554:G:A	Tcruzi	monocyte	-0.00244291377238321	0.0234087126273564	0.728389248391029
SRGAP1	chr12:64051554:G:A	Tcruzi	B	0.00278301259640069	0.019144609215512	0.720176154308563
SRGAP1	chr12:64051554:G:A	Tcruzi	CD4T	0.00302508022819993	0.0231964318094705	0.721349426975644
SRGAP1	chr12:64053509:A:G	NI	NK	0.0161975911097995	0.0422070524323693	0.540146399875914
SRGAP1	chr12:64053509:A:G	NI	CD8T	0.00348023197892707	0.0428548927701385	0.631588922957797
SRGAP1	chr12:64053509:A:G	NI	monocyte	-0.00338136769043969	0.0514820414228995	0.617542174459088
SRGAP1	chr12:64053509:A:G	NI	B	0.014643491173341	0.0454145635167294	0.560052234914396
SRGAP1	chr12:64053509:A:G	NI	CD4T	-0.00631139974725679	0.0548394258545499	0.62494205956148
SRGAP1	chr12:64053509:A:G	IAV	NK	0.011012622181951	0.0367763318556331	0.567191728954808
SRGAP1	chr12:64053509:A:G	IAV	CD8T	0.00744306608031983	0.0334188577899598	0.591248062698221
SRGAP1	chr12:64053509:A:G	IAV	monocyte	-0.00137495306423915	0.0413582242754451	0.653134194454045
SRGAP1	chr12:64053509:A:G	IAV	B	0.0145307558286242	0.0406543411920719	0.548429118790564
SRGAP1	chr12:64053509:A:G	IAV	CD4T	-0.00156502570121069	0.0454309623281031	0.65844535884507
SRGAP1	chr12:64053509:A:G	LPS	NK	0.0114577499746209	0.0392856951996608	0.563898357164188
SRGAP1	chr12:64053509:A:G	LPS	CD8T	0.0130851396807811	0.040676606508426	0.556480287659561
SRGAP1	chr12:64053509:A:G	LPS	monocyte	-0.0036879454884084	0.0503176589092265	0.628321037049561
SRGAP1	chr12:64053509:A:G	LPS	B	0.0148984214686522	0.0452920839109579	0.552199974959169
SRGAP1	chr12:64053509:A:G	LPS	CD4T	-0.00455571087695045	0.0508043951425505	0.638196543138633
SRGAP1	chr12:64053509:A:G	Tcruzi	NK	0.0164019057250526	0.0440889638507887	0.541655960927404
SRGAP1	chr12:64053509:A:G	Tcruzi	CD8T	0.00403529156772653	0.0412655430024446	0.624849462183966
SRGAP1	chr12:64053509:A:G	Tcruzi	monocyte	-0.00626993548052828	0.0490138540528719	0.620856688829547
SRGAP1	chr12:64053509:A:G	Tcruzi	B	0.0187034342485789	0.0469593074694812	0.531849572970325
SRGAP1	chr12:64053509:A:G	Tcruzi	CD4T	-0.00231759800695655	0.0501651716416228	0.65303360186158
SRGAP1	chr12:64074983:G:A	NI	NK	-0.0136907758418398	0.0479844319246295	0.554114913318399
SRGAP1	chr12:64074983:G:A	NI	CD8T	-0.00219716627999346	0.0505687631594761	0.631715290336107
SRGAP1	chr12:64074983:G:A	NI	monocyte	0.0197453547908708	0.0624919471515206	0.50772662111326
SRGAP1	chr12:64074983:G:A	NI	B	-0.0100679805864599	0.0517150741332747	0.583110791677053
SRGAP1	chr12:64074983:G:A	NI	CD4T	0.0184533782349531	0.0646596777543935	0.537126252284966
SRGAP1	chr12:64074983:G:A	IAV	NK	0.00301894438649106	0.0412919143259127	0.61470753638968
SRGAP1	chr12:64074983:G:A	IAV	CD8T	0.000917398940087208	0.038665228286087	0.625495476130783
SRGAP1	chr12:64074983:G:A	IAV	monocyte	0.0255150033576855	0.0571695120808476	0.487111119492045
SRGAP1	chr12:64074983:G:A	IAV	B	-0.000833915610016799	0.0432573583292378	0.633423855443773
SRGAP1	chr12:64074983:G:A	IAV	CD4T	0.0341500998993529	0.06901302147046	0.470641816872004
SRGAP1	chr12:64074983:G:A	LPS	NK	-0.00582924132202046	0.0448481426910897	0.59816732628611
SRGAP1	chr12:64074983:G:A	LPS	CD8T	0.00609277485806491	0.044078825193708	0.58804068190994
SRGAP1	chr12:64074983:G:A	LPS	monocyte	0.0229785727913183	0.0638629713985696	0.504320657958176
SRGAP1	chr12:64074983:G:A	LPS	B	-0.00981686672797599	0.0518512541527209	0.581378979814577
SRGAP1	chr12:64074983:G:A	LPS	CD4T	0.0306078082424263	0.0691421584820619	0.488043956117702
SRGAP1	chr12:64074983:G:A	Tcruzi	NK	-0.0147842608711371	0.0514843079670367	0.551901003075352
SRGAP1	chr12:64074983:G:A	Tcruzi	CD8T	-0.00251706597660018	0.0488830743855325	0.627407896038343
SRGAP1	chr12:64074983:G:A	Tcruzi	monocyte	0.0198711252839225	0.0598549922880423	0.52189239850218
SRGAP1	chr12:64074983:G:A	Tcruzi	B	-0.00813113652678692	0.0488173324460588	0.589788673094251
SRGAP1	chr12:64074983:G:A	Tcruzi	CD4T	0.0183663249578814	0.0611655082179246	0.539497561587189
SRGAP1	chr12:64144544:G:T	NI	NK	-0.0132691233353236	0.0327338081083161	0.52459514295377
SRGAP1	chr12:64144544:G:T	NI	CD8T	0.0019912431825591	0.0325820166540812	0.63133830167695
SRGAP1	chr12:64144544:G:T	NI	monocyte	-0.00539690309038106	0.0406232698720574	0.583876067662491
SRGAP1	chr12:64144544:G:T	NI	B	-0.0296087796330597	0.0453318327219314	0.428801551808644
SRGAP1	chr12:64144544:G:T	NI	CD4T	0.0170018607694138	0.0429153682661518	0.516557514653617
SRGAP1	chr12:64144544:G:T	IAV	NK	0.00436043449550171	0.0281536337448556	0.609605578013027
SRGAP1	chr12:64144544:G:T	IAV	CD8T	-0.000847996778418134	0.0257998161420765	0.643034915606269
SRGAP1	chr12:64144544:G:T	IAV	monocyte	6.07026128018452e-05	0.0326830529997731	0.65009645479937
SRGAP1	chr12:64144544:G:T	IAV	B	-0.0186201061611067	0.0345876078986384	0.47187535379394
SRGAP1	chr12:64144544:G:T	IAV	CD4T	0.0202183108358455	0.040503953776236	0.490641246198305
SRGAP1	chr12:64144544:G:T	LPS	NK	-0.00126546042139907	0.0290893121367201	0.630968834980587
SRGAP1	chr12:64144544:G:T	LPS	CD8T	0.00252466960370018	0.0289840868894676	0.617318536400622
SRGAP1	chr12:64144544:G:T	LPS	monocyte	0.00311311480877101	0.0393525601531465	0.612669559120573
SRGAP1	chr12:64144544:G:T	LPS	B	-0.0190083366532843	0.0378481001975131	0.479177073629682
SRGAP1	chr12:64144544:G:T	LPS	CD4T	0.0311475353230679	0.0510017494289763	0.440725328899757
SRGAP1	chr12:64144544:G:T	Tcruzi	NK	-0.00790095641213219	0.0323420095787407	0.57439058457861
SRGAP1	chr12:64144544:G:T	Tcruzi	CD8T	-0.00600433221178196	0.032911595462118	0.599578390566098
SRGAP1	chr12:64144544:G:T	Tcruzi	monocyte	0.00817958167363404	0.0387594030476012	0.5825962417102
SRGAP1	chr12:64144544:G:T	Tcruzi	B	-0.0230753555350719	0.0391688001196278	0.451846075911683
SRGAP1	chr12:64144544:G:T	Tcruzi	CD4T	0.0139236500454174	0.0391916089558617	0.537031433140585
SRGAP1	chr12:64243817:G:C	NI	NK	0.0137893891745058	0.0518826413601877	0.550618606957371
SRGAP1	chr12:64243817:G:C	NI	CD8T	0.0194706739594924	0.0616888266554969	0.533615367463749
SRGAP1	chr12:64243817:G:C	NI	monocyte	0.0274600473442329	0.074720134694579	0.490300896561464
SRGAP1	chr12:64243817:G:C	NI	B	0.0166009824051134	0.0588323036798658	0.544839446419908
SRGAP1	chr12:64243817:G:C	NI	CD4T	0.0347534343630459	0.0831751356426052	0.490600394376238
SRGAP1	chr12:64243817:G:C	IAV	NK	0.00691012258071118	0.0466513585475345	0.584205361801391
SRGAP1	chr12:64243817:G:C	IAV	CD8T	0.0125046614132838	0.0451232619478744	0.546011834191088
SRGAP1	chr12:64243817:G:C	IAV	monocyte	0.022255941337906	0.06124786454914	0.517230355520437
SRGAP1	chr12:64243817:G:C	IAV	B	0.00920888979772398	0.0489425416182273	0.572512711722474
SRGAP1	chr12:64243817:G:C	IAV	CD4T	0.0229106644897372	0.0661282312427176	0.523482095699533
SRGAP1	chr12:64243817:G:C	LPS	NK	0.00876673942917999	0.0507188693730819	0.572741937808847
SRGAP1	chr12:64243817:G:C	LPS	CD8T	0.015807616917555	0.0527022321584497	0.534240419790285
SRGAP1	chr12:64243817:G:C	LPS	monocyte	0.0259872448869398	0.0731745211771918	0.506750199873973
SRGAP1	chr12:64243817:G:C	LPS	B	0.0139757949664008	0.0574944026990776	0.55210761048457
SRGAP1	chr12:64243817:G:C	LPS	CD4T	0.0253086405551971	0.0730788154108738	0.519360355714708
SRGAP1	chr12:64243817:G:C	Tcruzi	NK	0.0115994992105831	0.0531519021810429	0.562191071151545
SRGAP1	chr12:64243817:G:C	Tcruzi	CD8T	0.0207811935197918	0.0604489077553324	0.522887847222851
SRGAP1	chr12:64243817:G:C	Tcruzi	monocyte	0.0234622995465077	0.0700150825257017	0.521309771978899
SRGAP1	chr12:64243817:G:C	Tcruzi	B	0.0179410366423869	0.0571214087894543	0.532622221252899
SRGAP1	chr12:64243817:G:C	Tcruzi	CD4T	0.0365979968278617	0.0816714350588845	0.486069962856799
SRGAP1	chr12:64256744:G:C	NI	NK	0.0118084273815168	0.0234793975399221	0.555322962668393
SRGAP1	chr12:64256744:G:C	NI	CD8T	0.0142561875644585	0.0270525365563033	0.548086677427963
SRGAP1	chr12:64256744:G:C	NI	monocyte	-0.00034552037862425	0.0296691742587123	0.674825413604531
SRGAP1	chr12:64256744:G:C	NI	B	0.0128506074382276	0.0269408777572195	0.564866606695003
SRGAP1	chr12:64256744:G:C	NI	CD4T	0.0104097466865991	0.0302798662367417	0.590099704913405
SRGAP1	chr12:64256744:G:C	IAV	NK	0.00942542375489349	0.0209969078659993	0.572666458884806
SRGAP1	chr12:64256744:G:C	IAV	CD8T	0.0114721822227919	0.0217406200804865	0.544773823598058
SRGAP1	chr12:64256744:G:C	IAV	monocyte	-0.000768882495721472	0.0226554361775306	0.716769718278963
SRGAP1	chr12:64256744:G:C	IAV	B	0.00273475585942621	0.0200977066305494	0.661629601546618
SRGAP1	chr12:64256744:G:C	IAV	CD4T	0.00803883909378943	0.0247732046524277	0.610763900017911
SRGAP1	chr12:64256744:G:C	LPS	NK	0.00859518100113669	0.0215633951919615	0.581115394669599
SRGAP1	chr12:64256744:G:C	LPS	CD8T	0.0131415877881341	0.0244386473106301	0.536141201033342
SRGAP1	chr12:64256744:G:C	LPS	monocyte	0.00502347240394637	0.0279912036164601	0.643408825043002
SRGAP1	chr12:64256744:G:C	LPS	B	0.00927128145888486	0.02434537978174	0.589542939263795
SRGAP1	chr12:64256744:G:C	LPS	CD4T	0.00868832023388061	0.0271219325831744	0.605855683016552
SRGAP1	chr12:64256744:G:C	Tcruzi	NK	0.0162452283023638	0.0284373534578321	0.520952142796354
SRGAP1	chr12:64256744:G:C	Tcruzi	CD8T	0.0151040480846639	0.0270952622195363	0.530648474640543
SRGAP1	chr12:64256744:G:C	Tcruzi	monocyte	0.00213093159801644	0.0262509991548049	0.6749419559301
SRGAP1	chr12:64256744:G:C	Tcruzi	B	0.0121787151564185	0.0255861957255819	0.558612352699445
SRGAP1	chr12:64256744:G:C	Tcruzi	CD4T	0.0128469993144407	0.028760990660347	0.569336343945565
SRGAP2C	chr1:121112585:T:C	NI	NK	0.345580864436937	0.0618616961209752	3.354915720613e-09
SRGAP2C	chr1:121112585:T:C	NI	CD8T	0.392421025754627	0.0605774277454106	4.48082898647742e-10
SRGAP2C	chr1:121112585:T:C	NI	monocyte	0.25140673109897	0.0594259676465225	1.43088088727112e-05
SRGAP2C	chr1:121112585:T:C	NI	B	0.354298420975176	0.0664359888295161	3.50416907875822e-08
SRGAP2C	chr1:121112585:T:C	NI	CD4T	0.489245764851639	0.0660774645360332	2.69596196551485e-13
SRGAP2C	chr1:121112585:T:C	IAV	NK	0.242287017815563	0.0554842819742285	9.62028534086747e-06
SRGAP2C	chr1:121112585:T:C	IAV	CD8T	0.218107760715284	0.0566377282209509	0.000125266424775069
SRGAP2C	chr1:121112585:T:C	IAV	monocyte	0.0958760118628089	0.0303987392598897	0.000840572948143883
SRGAP2C	chr1:121112585:T:C	IAV	B	0.225991793300495	0.0544972391026507	2.22959135621016e-05
SRGAP2C	chr1:121112585:T:C	IAV	CD4T	0.3470165314418	0.0594960053686165	1.45690703981333e-08
SRGAP2C	chr1:121112585:T:C	LPS	NK	0.26011969051384	0.0533618686630748	1.25534248674047e-06
SRGAP2C	chr1:121112585:T:C	LPS	CD8T	0.307295567293283	0.0536330471170507	2.93006196173584e-08
SRGAP2C	chr1:121112585:T:C	LPS	monocyte	0.383435513421234	0.0620560407350116	3.57146684111841e-11
SRGAP2C	chr1:121112585:T:C	LPS	B	0.277647029885504	0.0601258528128193	4.26442366369111e-06
SRGAP2C	chr1:121112585:T:C	LPS	CD4T	0.427821895835015	0.0596828674980746	1.5415938563095e-12
SRGAP2C	chr1:121112585:T:C	Tcruzi	NK	0.276582912958498	0.0656098453836605	2.87181317498334e-05
SRGAP2C	chr1:121112585:T:C	Tcruzi	CD8T	0.389634357035799	0.0607540864062333	4.3578245723799e-10
SRGAP2C	chr1:121112585:T:C	Tcruzi	monocyte	0.318096668708853	0.0662886867691819	4.32536796399733e-07
SRGAP2C	chr1:121112585:T:C	Tcruzi	B	0.324005904519243	0.0631536731372119	1.53351349958784e-07
SRGAP2C	chr1:121112585:T:C	Tcruzi	CD4T	0.471989413915416	0.064756245228078	9.66477523043479e-13
SRGAP2C	chr1:121270893:C:T	NI	NK	-0.235247190531238	0.0527632566380989	6.78229015371734e-06
SRGAP2C	chr1:121270893:C:T	NI	CD8T	-0.373004597411184	0.0529944299101946	1.2090328738168e-11
SRGAP2C	chr1:121270893:C:T	NI	monocyte	-0.213516799473578	0.0512391451761451	1.96117995873157e-05
SRGAP2C	chr1:121270893:C:T	NI	B	-0.298528289726791	0.057735978285484	1.39903765683513e-07
SRGAP2C	chr1:121270893:C:T	NI	CD4T	-0.544415014722891	0.0578978159913528	0
SRGAP2C	chr1:121270893:C:T	IAV	NK	-0.238169199428992	0.0494794170354801	8.16694413319219e-07
SRGAP2C	chr1:121270893:C:T	IAV	CD8T	-0.237729728799144	0.0510818141358367	2.76870401438867e-06
SRGAP2C	chr1:121270893:C:T	IAV	monocyte	-0.117157586146202	0.0255195955892462	2.40395464545795e-06
SRGAP2C	chr1:121270893:C:T	IAV	B	-0.230731396980667	0.0480445872247607	8.64039050862964e-07
SRGAP2C	chr1:121270893:C:T	IAV	CD4T	-0.407643888369597	0.0517922140513881	9.54791801177635e-15
SRGAP2C	chr1:121270893:C:T	LPS	NK	-0.243128841978564	0.046342368257022	1.34728042167076e-07
SRGAP2C	chr1:121270893:C:T	LPS	CD8T	-0.27971321819559	0.0469259581397084	9.10947994814393e-09
SRGAP2C	chr1:121270893:C:T	LPS	monocyte	-0.418023179959707	0.052894122580621	0
SRGAP2C	chr1:121270893:C:T	LPS	B	-0.255464746129497	0.0524884378045473	1.09667208436637e-06
SRGAP2C	chr1:121270893:C:T	LPS	CD4T	-0.43706076161236	0.0513992060991729	1.11022302462516e-16
SRGAP2C	chr1:121270893:C:T	Tcruzi	NK	-0.216263878818312	0.0579344148244908	0.000161125655088745
SRGAP2C	chr1:121270893:C:T	Tcruzi	CD8T	-0.366456533578592	0.0527002643634064	1.38752342948578e-11
SRGAP2C	chr1:121270893:C:T	Tcruzi	monocyte	-0.256499296392745	0.0558496489632759	2.56300931766873e-06
SRGAP2C	chr1:121270893:C:T	Tcruzi	B	-0.263314862570803	0.0543486395259923	1.15385745824703e-06
SRGAP2C	chr1:121270893:C:T	Tcruzi	CD4T	-0.46551676467035	0.0553548764408723	1.22124532708767e-15
SRGAP3	chr3:8966231:A:G	NI	NK	-0.0545217430991241	0.113265051744099	0.362433597218319
SRGAP3	chr3:8966231:A:G	NI	CD8T	-0.0441351106034219	0.125602670635924	0.407081380592746
SRGAP3	chr3:8966231:A:G	NI	monocyte	-0.307874760530574	0.287176881116745	0.134943117849048
SRGAP3	chr3:8966231:A:G	NI	B	-0.0834467366185415	0.137372561600508	0.316203556390066
SRGAP3	chr3:8966231:A:G	NI	CD4T	0.0103073620251718	0.158183345706148	0.540930168219578
SRGAP3	chr3:8966231:A:G	IAV	NK	-0.0705456843536892	0.113649611934976	0.313682665669241
SRGAP3	chr3:8966231:A:G	IAV	CD8T	-0.0384661857564657	0.0988039914309717	0.3927415821721
SRGAP3	chr3:8966231:A:G	IAV	monocyte	-0.205893946206251	0.200089707965971	0.164514003789032
SRGAP3	chr3:8966231:A:G	IAV	B	-0.103363770487654	0.135546851789932	0.258583366666019
SRGAP3	chr3:8966231:A:G	IAV	CD4T	-0.033938435118624	0.131107050815812	0.437339565341499
SRGAP3	chr3:8966231:A:G	LPS	NK	-0.0671327355673423	0.117390007016813	0.329777536683785
SRGAP3	chr3:8966231:A:G	LPS	CD8T	-0.0587445370159195	0.114145349460398	0.351008813479859
SRGAP3	chr3:8966231:A:G	LPS	monocyte	-0.222194558345246	0.220659067371204	0.170656497819414
SRGAP3	chr3:8966231:A:G	LPS	B	-0.0962690659816803	0.141179068928516	0.288806497061497
SRGAP3	chr3:8966231:A:G	LPS	CD4T	-0.0127982407987807	0.144345210738606	0.490255729255685
SRGAP3	chr3:8966231:A:G	Tcruzi	NK	-0.0728087647750163	0.125281748769135	0.327249199641736
SRGAP3	chr3:8966231:A:G	Tcruzi	CD8T	-0.0272073603590957	0.120860054671543	0.445715370676348
SRGAP3	chr3:8966231:A:G	Tcruzi	monocyte	-0.266501104286004	0.251982176551278	0.1536370863501
SRGAP3	chr3:8966231:A:G	Tcruzi	B	-0.0831241076784041	0.132015353792058	0.307472203812085
SRGAP3	chr3:8966231:A:G	Tcruzi	CD4T	-0.00391857560183337	0.146541746344622	0.512793156580891
SRGAP3	chr3:8984058:C:A	NI	NK	0.0449102302965051	0.0830372674794971	0.425160594501802
SRGAP3	chr3:8984058:C:A	NI	CD8T	0.0042917221459945	0.0647307833926031	0.58942903433237
SRGAP3	chr3:8984058:C:A	NI	monocyte	0.0115576143493785	0.0794857026034174	0.551886250480611
SRGAP3	chr3:8984058:C:A	NI	B	0.0218269889563348	0.0702091409730684	0.520862168430571
SRGAP3	chr3:8984058:C:A	NI	CD4T	0.0036490763328103	0.0779749987615461	0.59406755468512
SRGAP3	chr3:8984058:C:A	IAV	NK	0.018531091217503	0.0567234452201947	0.510517282796235
SRGAP3	chr3:8984058:C:A	IAV	CD8T	0.00704373888564714	0.050649693044799	0.567549645095118
SRGAP3	chr3:8984058:C:A	IAV	monocyte	-0.0196350333932508	0.0744674170601361	0.545301668874153
SRGAP3	chr3:8984058:C:A	IAV	B	0.0104718927866705	0.0577677236450992	0.559480313549955
SRGAP3	chr3:8984058:C:A	IAV	CD4T	-0.0157752966061412	0.0751057957780586	0.569812649501772
SRGAP3	chr3:8984058:C:A	LPS	NK	0.0296676498666941	0.0669883839074332	0.468345443013015
SRGAP3	chr3:8984058:C:A	LPS	CD8T	0.00614013596104496	0.0562945397330276	0.573254269449065
SRGAP3	chr3:8984058:C:A	LPS	monocyte	-0.016535146050833	0.0833146786791584	0.55479355506707
SRGAP3	chr3:8984058:C:A	LPS	B	0.0121533061433045	0.0652285052763928	0.554230400070107
SRGAP3	chr3:8984058:C:A	LPS	CD4T	-0.00398953749617641	0.0743499200264281	0.610459205258204
SRGAP3	chr3:8984058:C:A	Tcruzi	NK	0.0234178899712366	0.0641162365378819	0.496920138084164
SRGAP3	chr3:8984058:C:A	Tcruzi	CD8T	0.0124951731873446	0.0626160203072651	0.552227190951239
SRGAP3	chr3:8984058:C:A	Tcruzi	monocyte	-0.00182437950414797	0.0748734222233593	0.612637210505585
SRGAP3	chr3:8984058:C:A	Tcruzi	B	0.0177223897483405	0.0646747149408288	0.531091115127153
SRGAP3	chr3:8984058:C:A	Tcruzi	CD4T	0.00325461966167674	0.0732285743334263	0.600459767512645
SRGAP3	chr3:9065174:C:T	NI	NK	0.0197374722469961	0.0600845155796151	0.526008864519062
SRGAP3	chr3:9065174:C:T	NI	CD8T	0.0158906741282306	0.0661030326141026	0.553468652745736
SRGAP3	chr3:9065174:C:T	NI	monocyte	-0.0168578832997328	0.0802314551517886	0.546873758348921
SRGAP3	chr3:9065174:C:T	NI	B	0.0116291278056737	0.0637357462660885	0.574072403767436
SRGAP3	chr3:9065174:C:T	NI	CD4T	0.0234931708964878	0.0832548245644143	0.533521594387629
SRGAP3	chr3:9065174:C:T	IAV	NK	0.0200087886564206	0.0575482866203014	0.519036594171619
SRGAP3	chr3:9065174:C:T	IAV	CD8T	0.0144311805013753	0.050795396551561	0.539970766873709
SRGAP3	chr3:9065174:C:T	IAV	monocyte	-0.0117725492065282	0.0647702304245117	0.57924004049119
SRGAP3	chr3:9065174:C:T	IAV	B	0.00727273238998269	0.054246043694909	0.587932651124226
SRGAP3	chr3:9065174:C:T	IAV	CD4T	0.0180876406243695	0.0697931952227885	0.548512127232553
SRGAP3	chr3:9065174:C:T	LPS	NK	0.0250405728450609	0.0646776097858432	0.500100782595392
SRGAP3	chr3:9065174:C:T	LPS	CD8T	0.0157067529398277	0.0577989477933445	0.539150752772773
SRGAP3	chr3:9065174:C:T	LPS	monocyte	-0.0175334749959611	0.0802559797705478	0.555412179398628
SRGAP3	chr3:9065174:C:T	LPS	B	0.00857330899629898	0.062516999647185	0.581964558201869
SRGAP3	chr3:9065174:C:T	LPS	CD4T	0.0245151707680093	0.0794957580665381	0.528603627432156
SRGAP3	chr3:9065174:C:T	Tcruzi	NK	0.0191348083392167	0.0617056587765494	0.530433204459525
SRGAP3	chr3:9065174:C:T	Tcruzi	CD8T	0.0142774041814274	0.0631899718123709	0.556095474768692
SRGAP3	chr3:9065174:C:T	Tcruzi	monocyte	-0.0142475213205513	0.0759467637664721	0.572919763370229
SRGAP3	chr3:9065174:C:T	Tcruzi	B	0.00605446568247688	0.0592180962416212	0.595245090399767
SRGAP3	chr3:9065174:C:T	Tcruzi	CD4T	0.0245412032884911	0.0796400800498057	0.532190336514983
SRGAP3	chr3:9073075:T:C	NI	NK	0.00695416707267382	0.0341051395255478	0.461940626827833
SRGAP3	chr3:9073075:T:C	NI	CD8T	-0.00398962297768945	0.0383619217408029	0.509731926165367
SRGAP3	chr3:9073075:T:C	NI	monocyte	0.0125929220677414	0.0471047790564166	0.429646265787716
SRGAP3	chr3:9073075:T:C	NI	B	0.0695770094342925	0.0523798026619786	0.130532376837098
SRGAP3	chr3:9073075:T:C	NI	CD4T	-0.0224149942622798	0.0465399324542596	0.370126289482315
SRGAP3	chr3:9073075:T:C	IAV	NK	0.00993427662984029	0.0335820880063953	0.429053709230104
SRGAP3	chr3:9073075:T:C	IAV	CD8T	0.00207456463202209	0.032045034652549	0.515000369267572
SRGAP3	chr3:9073075:T:C	IAV	monocyte	0.00172004511194658	0.04111114256973	0.514831844008289
SRGAP3	chr3:9073075:T:C	IAV	B	0.0797394057352763	0.0569705835609311	0.112616236314354
SRGAP3	chr3:9073075:T:C	IAV	CD4T	-0.0163827968452021	0.0411848572701529	0.403358408146015
SRGAP3	chr3:9073075:T:C	LPS	NK	0.0185864991401123	0.0358571030807048	0.352265116147217
SRGAP3	chr3:9073075:T:C	LPS	CD8T	0.00632410631191503	0.0346107061779683	0.474024578867256
SRGAP3	chr3:9073075:T:C	LPS	monocyte	0.0237205085488321	0.0490411656418056	0.35957244707296
SRGAP3	chr3:9073075:T:C	LPS	B	0.0750058645911524	0.0544421543105803	0.120769813472655
SRGAP3	chr3:9073075:T:C	LPS	CD4T	-0.0395709800511097	0.0502622035730857	0.269277096804205
SRGAP3	chr3:9073075:T:C	Tcruzi	NK	0.0173755987878873	0.0386583180688971	0.376862033593553
SRGAP3	chr3:9073075:T:C	Tcruzi	CD8T	-0.00840504767983122	0.0379086918548417	0.468717596372515
SRGAP3	chr3:9073075:T:C	Tcruzi	monocyte	0.021017123571547	0.0462664106722151	0.371711222019056
SRGAP3	chr3:9073075:T:C	Tcruzi	B	0.0740355854070155	0.0535524309494996	0.119563542240435
SRGAP3	chr3:9073075:T:C	Tcruzi	CD4T	-0.0167495557765298	0.0431785551712581	0.404581427745232
SRGAP3	chr3:9080979:A:G	NI	NK	-0.0329984228430672	0.0490657370948992	0.252019909076567
SRGAP3	chr3:9080979:A:G	NI	CD8T	-0.00293653800196272	0.0541173976469572	0.47273498888608
SRGAP3	chr3:9080979:A:G	NI	monocyte	0.225975045342901	0.071895951750176	0.000721340842737765
SRGAP3	chr3:9080979:A:G	NI	B	-0.0317624047235677	0.0576725989344024	0.291307330854727
SRGAP3	chr3:9080979:A:G	NI	CD4T	-0.027804823439695	0.0615138324537351	0.325917272579897
SRGAP3	chr3:9080979:A:G	IAV	NK	-0.00409596602791784	0.0473122612743494	0.466769733295382
SRGAP3	chr3:9080979:A:G	IAV	CD8T	-0.0151278462547491	0.0465916392717288	0.373019906161891
SRGAP3	chr3:9080979:A:G	IAV	monocyte	0.197962330815103	0.0651205758953574	0.000826130732493357
SRGAP3	chr3:9080979:A:G	IAV	B	-0.0308662292971214	0.0529822979423382	0.281702972352342
SRGAP3	chr3:9080979:A:G	IAV	CD4T	-0.00119852584752347	0.0557997557389108	0.488708409985922
SRGAP3	chr3:9080979:A:G	LPS	NK	0.0105312061870316	0.048690408935528	0.417691039743009
SRGAP3	chr3:9080979:A:G	LPS	CD8T	-0.0273324923524462	0.0494540823552811	0.291143810804075
SRGAP3	chr3:9080979:A:G	LPS	monocyte	0.249608500176272	0.0776289912514122	0.000487517532247282
SRGAP3	chr3:9080979:A:G	LPS	B	-0.0477766235359191	0.0584435579636895	0.206702495721826
SRGAP3	chr3:9080979:A:G	LPS	CD4T	-0.0188758004854578	0.0586249204502146	0.374596271590191
SRGAP3	chr3:9080979:A:G	Tcruzi	NK	0.0100254768534131	0.0541202191155445	0.431752508529068
SRGAP3	chr3:9080979:A:G	Tcruzi	CD8T	-0.032790569152025	0.0532335153719298	0.269046882645555
SRGAP3	chr3:9080979:A:G	Tcruzi	monocyte	0.211527737459186	0.0684984972786273	0.000957183165517739
SRGAP3	chr3:9080979:A:G	Tcruzi	B	-0.0235143931303978	0.0547073258868291	0.334457309164253
SRGAP3	chr3:9080979:A:G	Tcruzi	CD4T	-0.0325685091227183	0.0584684059320615	0.28939800053617
SRGAP3	chr3:9159260:T:C	NI	NK	-0.0863334903588777	0.0527446580172682	0.0695725149021959
SRGAP3	chr3:9159260:T:C	NI	CD8T	-0.0339674617385986	0.0451661494819848	0.243217441798324
SRGAP3	chr3:9159260:T:C	NI	monocyte	-0.0460449141871685	0.0554207439930607	0.222861540527798
SRGAP3	chr3:9159260:T:C	NI	B	-0.0500875142187952	0.0510516152887658	0.181562017275582
SRGAP3	chr3:9159260:T:C	NI	CD4T	-0.00133355631436777	0.0528376286863441	0.493664513973318
SRGAP3	chr3:9159260:T:C	IAV	NK	-0.0557075125692028	0.0430354429648909	0.114658537647591
SRGAP3	chr3:9159260:T:C	IAV	CD8T	-0.0212497483482477	0.0386297975076345	0.294198065084896
SRGAP3	chr3:9159260:T:C	IAV	monocyte	-0.0158856139082219	0.0467436210646602	0.383782904460073
SRGAP3	chr3:9159260:T:C	IAV	B	-0.021494108413189	0.0427496259652722	0.322543925170518
SRGAP3	chr3:9159260:T:C	IAV	CD4T	-0.00117723558337569	0.0475432376989058	0.491945765570633
SRGAP3	chr3:9159260:T:C	LPS	NK	-0.0719439891582101	0.0478744126379706	0.0833516293904786
SRGAP3	chr3:9159260:T:C	LPS	CD8T	-0.0595619343873554	0.0467358167774917	0.111391445711039
SRGAP3	chr3:9159260:T:C	LPS	monocyte	0.00612357728793396	0.0576105627166142	0.507385326550998
SRGAP3	chr3:9159260:T:C	LPS	B	-0.036240882803737	0.0474420169373388	0.242569947713139
SRGAP3	chr3:9159260:T:C	LPS	CD4T	-0.00976456277253254	0.0491395337472784	0.432322080113479
SRGAP3	chr3:9159260:T:C	Tcruzi	NK	-0.10716742986182	0.0665814695720301	0.0637957670008051
SRGAP3	chr3:9159260:T:C	Tcruzi	CD8T	-0.0341667111875804	0.0438659993678898	0.234104173224382
SRGAP3	chr3:9159260:T:C	Tcruzi	monocyte	-0.0585603094473539	0.0579764407290182	0.173896544047111
SRGAP3	chr3:9159260:T:C	Tcruzi	B	-0.0311850587444482	0.0451393038056247	0.26409365093367
SRGAP3	chr3:9159260:T:C	Tcruzi	CD4T	-0.022270324074976	0.0480797339910277	0.342659767315684
SRGAP3	chr3:9165307:G:A	NI	NK	-0.0245421472423239	0.0330849983296397	0.296079542769478
SRGAP3	chr3:9165307:G:A	NI	CD8T	-0.0361448471987009	0.038339276550077	0.237680129360092
SRGAP3	chr3:9165307:G:A	NI	monocyte	0.0174354353633213	0.0447148998584128	0.425403298842833
SRGAP3	chr3:9165307:G:A	NI	B	-0.0168592975593352	0.0371701991071435	0.384138942037248
SRGAP3	chr3:9165307:G:A	NI	CD4T	-0.0682074541877788	0.0538507764528801	0.159844917880871
SRGAP3	chr3:9165307:G:A	IAV	NK	-0.0197832850022217	0.031241368013797	0.327696880860214
SRGAP3	chr3:9165307:G:A	IAV	CD8T	-0.0290860929667461	0.0327659360782517	0.245460300532583
SRGAP3	chr3:9165307:G:A	IAV	monocyte	0.0103915590298272	0.0375051883497546	0.473908538136189
SRGAP3	chr3:9165307:G:A	IAV	B	-0.0288360941333935	0.0365829978115116	0.278608078868415
SRGAP3	chr3:9165307:G:A	IAV	CD4T	-0.0521210683407914	0.044552319363392	0.184065862929376
SRGAP3	chr3:9165307:G:A	LPS	NK	-0.0222276317748518	0.0326065900705155	0.309313172705842
SRGAP3	chr3:9165307:G:A	LPS	CD8T	-0.0230173491770539	0.0325639406047712	0.295133250649087
SRGAP3	chr3:9165307:G:A	LPS	monocyte	0.0016205860287637	0.04349469572457	0.548879106187653
SRGAP3	chr3:9165307:G:A	LPS	B	-0.0296377454789837	0.0389446174573935	0.285087450430866
SRGAP3	chr3:9165307:G:A	LPS	CD4T	-0.0755863831365761	0.0578053732550415	0.150440093479471
SRGAP3	chr3:9165307:G:A	Tcruzi	NK	0.0050071290543049	0.0390406878540628	0.562109915231029
SRGAP3	chr3:9165307:G:A	Tcruzi	CD8T	-0.0282265829038792	0.0361286344922252	0.276920881526636
SRGAP3	chr3:9165307:G:A	Tcruzi	monocyte	0.0298593721877608	0.0482407019016616	0.348269746908977
SRGAP3	chr3:9165307:G:A	Tcruzi	B	-0.0207341697718866	0.0360843574807435	0.344383126263078
SRGAP3	chr3:9165307:G:A	Tcruzi	CD4T	-0.0507895149340546	0.0455409139009093	0.196700064173576
SRGAP3	chr3:9168378:C:T	NI	NK	0.0147071654947291	0.0600037658039642	0.565977286221532
SRGAP3	chr3:9168378:C:T	NI	CD8T	-0.00692673265043376	0.0630203569036604	0.604690701299117
SRGAP3	chr3:9168378:C:T	NI	monocyte	0.0230350714448149	0.0824178574856883	0.521781802324502
SRGAP3	chr3:9168378:C:T	NI	B	-0.00478329823364773	0.0622982947801263	0.614775264152016
SRGAP3	chr3:9168378:C:T	NI	CD4T	-0.00214078245757156	0.0760466905759001	0.616224335920914
SRGAP3	chr3:9168378:C:T	IAV	NK	0.00996468418486658	0.0539922907715165	0.584830841120918
SRGAP3	chr3:9168378:C:T	IAV	CD8T	-0.00204100713371844	0.0479962868712442	0.623102792116378
SRGAP3	chr3:9168378:C:T	IAV	monocyte	-0.000344064482092644	0.0617214420598302	0.633129033908167
SRGAP3	chr3:9168378:C:T	IAV	B	0.00296343281579994	0.0540089185750577	0.623149518170185
SRGAP3	chr3:9168378:C:T	IAV	CD4T	-0.0261102755637255	0.0781325249134288	0.533680639819785
SRGAP3	chr3:9168378:C:T	LPS	NK	0.000257998631571491	0.0546770027704317	0.629559164466148
SRGAP3	chr3:9168378:C:T	LPS	CD8T	-0.00390925368526981	0.0542680642612217	0.609774251312644
SRGAP3	chr3:9168378:C:T	LPS	monocyte	-0.00195029759680974	0.0747283447482871	0.618177103405595
SRGAP3	chr3:9168378:C:T	LPS	B	-0.00259109968147258	0.0612869242864629	0.61827756350525
SRGAP3	chr3:9168378:C:T	LPS	CD4T	-0.0155935788615194	0.0741249224809672	0.568751834228239
SRGAP3	chr3:9168378:C:T	Tcruzi	NK	0.00711846020630778	0.0581555610394726	0.600181784772516
SRGAP3	chr3:9168378:C:T	Tcruzi	CD8T	-0.00310642042999444	0.0599636576709516	0.618455846082746
SRGAP3	chr3:9168378:C:T	Tcruzi	monocyte	0.0101134564234043	0.0729218540787658	0.589542375458355
SRGAP3	chr3:9168378:C:T	Tcruzi	B	0.00182766869738909	0.0587963452247342	0.62752474978635
SRGAP3	chr3:9168378:C:T	Tcruzi	CD4T	-0.00855527232028901	0.0718435108698956	0.598068439478881
SRGAP3	chr3:9168540:C:T	NI	NK	0.00687672625818325	0.0448307634817787	0.602884238532678
SRGAP3	chr3:9168540:C:T	NI	CD8T	0.010898667367358	0.0526097736116201	0.587176526030921
SRGAP3	chr3:9168540:C:T	NI	monocyte	0.0035944427071786	0.0626401512828421	0.608330667221291
SRGAP3	chr3:9168540:C:T	NI	B	0.0154400598824469	0.0546625431095408	0.564843386382856
SRGAP3	chr3:9168540:C:T	NI	CD4T	0.0100824726783888	0.0644057123113028	0.593183753776395
SRGAP3	chr3:9168540:C:T	IAV	NK	0.00508506178940395	0.0419666614794075	0.611545877308907
SRGAP3	chr3:9168540:C:T	IAV	CD8T	0.006928059083399	0.0396451123756239	0.596023462818145
SRGAP3	chr3:9168540:C:T	IAV	monocyte	-0.0120859546991555	0.0556786046227958	0.591659677710675
SRGAP3	chr3:9168540:C:T	IAV	B	0.00932657849374383	0.0455069492081179	0.587726984447442
SRGAP3	chr3:9168540:C:T	IAV	CD4T	0.00942273671342277	0.0548405316945622	0.597478866028194
SRGAP3	chr3:9168540:C:T	LPS	NK	0.00757902225900209	0.0455145292998365	0.593914846257692
SRGAP3	chr3:9168540:C:T	LPS	CD8T	0.0180197482363139	0.0511479206923117	0.53675342392457
SRGAP3	chr3:9168540:C:T	LPS	monocyte	-0.0226355911642856	0.0767128657018175	0.546019562047019
SRGAP3	chr3:9168540:C:T	LPS	B	0.0156114526405793	0.0545624598909882	0.558344602711401
SRGAP3	chr3:9168540:C:T	LPS	CD4T	0.0116947009299541	0.0606081789862249	0.586412074663802
SRGAP3	chr3:9168540:C:T	Tcruzi	NK	0.0110547461444984	0.0484649705241256	0.579900537616121
SRGAP3	chr3:9168540:C:T	Tcruzi	CD8T	0.0120074584958445	0.0512668035414855	0.57750239597792
SRGAP3	chr3:9168540:C:T	Tcruzi	monocyte	0.00119740840434321	0.059752071202843	0.640544298455363
SRGAP3	chr3:9168540:C:T	Tcruzi	B	0.0130991732323597	0.0510104092778079	0.570676492323407
SRGAP3	chr3:9168540:C:T	Tcruzi	CD4T	0.0103794940005676	0.0606534016287187	0.59572129659037
SRGAP3	chr3:9237599:T:G	NI	NK	0.0738949339323363	0.0910857881570425	0.279917829360915
SRGAP3	chr3:9237599:T:G	NI	CD8T	0.0684922600871272	0.0907619496596586	0.308570602180575
SRGAP3	chr3:9237599:T:G	NI	monocyte	0.00233030847783299	0.0897640391712831	0.545926273248
SRGAP3	chr3:9237599:T:G	NI	B	0.0152251634405221	0.0753787599423478	0.493227248071742
SRGAP3	chr3:9237599:T:G	NI	CD4T	0.0702913517250776	0.103980521685387	0.332856815565779
SRGAP3	chr3:9237599:T:G	IAV	NK	0.0803888921282307	0.0970147925651726	0.263011041210712
SRGAP3	chr3:9237599:T:G	IAV	CD8T	0.0507061183091233	0.0696260423838815	0.313038320334252
SRGAP3	chr3:9237599:T:G	IAV	monocyte	0.00433111550457829	0.0747417683286744	0.551470129920212
SRGAP3	chr3:9237599:T:G	IAV	B	0.0284301737578985	0.0683695462547303	0.427354338574682
SRGAP3	chr3:9237599:T:G	IAV	CD4T	0.0683680163155428	0.094602045124087	0.319099385869268
SRGAP3	chr3:9237599:T:G	LPS	NK	0.0797455978316205	0.0965283743510165	0.268915278818941
SRGAP3	chr3:9237599:T:G	LPS	CD8T	0.0571498475233087	0.0775956787825351	0.311090436753952
SRGAP3	chr3:9237599:T:G	LPS	monocyte	-0.000331591983327632	0.0898142004714064	0.563145848312884
SRGAP3	chr3:9237599:T:G	LPS	B	0.0258609384857974	0.0754388133417681	0.448259984658254
SRGAP3	chr3:9237599:T:G	LPS	CD4T	0.0595800060736881	0.0943296772812733	0.350609459965966
SRGAP3	chr3:9237599:T:G	Tcruzi	NK	0.0727465284794279	0.0923436006681144	0.287249842498112
SRGAP3	chr3:9237599:T:G	Tcruzi	CD8T	0.0671110505329643	0.0883819596980505	0.305213774748038
SRGAP3	chr3:9237599:T:G	Tcruzi	monocyte	-0.00570455227219304	0.088368378935472	0.572328768111825
SRGAP3	chr3:9237599:T:G	Tcruzi	B	0.0253310743314125	0.0724567163038469	0.448416127156768
SRGAP3	chr3:9237599:T:G	Tcruzi	CD4T	0.0642599628616559	0.0969683458861921	0.341946535558912
SRGAP3	chr3:9277513:C:T	NI	NK	-0.0776040403298557	0.0440935581241051	0.0336703471725998
SRGAP3	chr3:9277513:C:T	NI	CD8T	-0.115555191408668	0.0502237688954058	0.00942570746874982
SRGAP3	chr3:9277513:C:T	NI	monocyte	0.0274672460140075	0.0592265546914177	0.326519682458829
SRGAP3	chr3:9277513:C:T	NI	B	-0.0294870981121922	0.0504030466712951	0.272702554282629
SRGAP3	chr3:9277513:C:T	NI	CD4T	-0.175864167310625	0.0647722481010825	0.00316586688167242
SRGAP3	chr3:9277513:C:T	IAV	NK	-0.0585605135537694	0.0421050656526432	0.0762552671559971
SRGAP3	chr3:9277513:C:T	IAV	CD8T	-0.0813979165986663	0.0430838459317634	0.0208787033761901
SRGAP3	chr3:9277513:C:T	IAV	monocyte	0.0456190983889699	0.0550025421895564	0.204108587383603
SRGAP3	chr3:9277513:C:T	IAV	B	0.0137074555659732	0.0494934927782997	0.416186512577722
SRGAP3	chr3:9277513:C:T	IAV	CD4T	-0.113700843868352	0.0517239768497145	0.0128900480341342
SRGAP3	chr3:9277513:C:T	LPS	NK	-0.0789248208957912	0.0450471432996092	0.03353749035742
SRGAP3	chr3:9277513:C:T	LPS	CD8T	-0.0829337201260123	0.0438230940222102	0.0276575633017944
SRGAP3	chr3:9277513:C:T	LPS	monocyte	0.0113223854426408	0.0597978772822974	0.42575947575769
SRGAP3	chr3:9277513:C:T	LPS	B	-0.0268156710562395	0.0498498183451492	0.288325474955341
SRGAP3	chr3:9277513:C:T	LPS	CD4T	-0.148965900852838	0.0584355022505453	0.00468715827453414
SRGAP3	chr3:9277513:C:T	Tcruzi	NK	-0.0531897163889898	0.0473157959643045	0.123526673108939
SRGAP3	chr3:9277513:C:T	Tcruzi	CD8T	-0.104765076345283	0.0479400159006508	0.0134413928819983
SRGAP3	chr3:9277513:C:T	Tcruzi	monocyte	0.0531203978446109	0.0612123490871093	0.193906307771991
SRGAP3	chr3:9277513:C:T	Tcruzi	B	-0.00833010910795258	0.0487746621552785	0.415746567355747
SRGAP3	chr3:9277513:C:T	Tcruzi	CD4T	-0.149099185774035	0.0570705894699854	0.00461802482933282
SRGAP3	chr3:9385814:A:G	NI	NK	-0.0232743026822632	0.0538106419733461	0.318945912787353
SRGAP3	chr3:9385814:A:G	NI	CD8T	-0.224940243178602	0.0684442236150255	4.90136760656901e-05
SRGAP3	chr3:9385814:A:G	NI	monocyte	0.00451862122268707	0.0693317708296981	0.482111900344227
SRGAP3	chr3:9385814:A:G	NI	B	-0.186725457024481	0.0641794228694661	0.000914362799256163
SRGAP3	chr3:9385814:A:G	NI	CD4T	-0.166870072795493	0.0643619711517316	0.0048909128554151
SRGAP3	chr3:9385814:A:G	IAV	NK	-0.0926012243133581	0.0517041619288426	0.0317146074434908
SRGAP3	chr3:9385814:A:G	IAV	CD8T	-0.125414043521977	0.0525005496568983	0.00539503964978982
SRGAP3	chr3:9385814:A:G	IAV	monocyte	-0.0289430385440644	0.0613493153802479	0.316002672065274
SRGAP3	chr3:9385814:A:G	IAV	B	-0.138925323572669	0.0571512343055985	0.00599335426691561
SRGAP3	chr3:9385814:A:G	IAV	CD4T	-0.153217529631995	0.0597944120568464	0.00477858133243159
SRGAP3	chr3:9385814:A:G	LPS	NK	-0.050565206355061	0.0527957054969856	0.165080950840155
SRGAP3	chr3:9385814:A:G	LPS	CD8T	-0.154036626631916	0.0552102685257997	0.00149185463157131
SRGAP3	chr3:9385814:A:G	LPS	monocyte	-0.0309497540989503	0.0705634831292273	0.328025564062275
SRGAP3	chr3:9385814:A:G	LPS	B	-0.208814149138568	0.0672777584151305	0.000231918533434294
SRGAP3	chr3:9385814:A:G	LPS	CD4T	-0.156074710713661	0.0616124739327033	0.00587530013675341
SRGAP3	chr3:9385814:A:G	Tcruzi	NK	-0.0664789143916678	0.0577790223096933	0.121115744877107
SRGAP3	chr3:9385814:A:G	Tcruzi	CD8T	-0.192220406965164	0.0618947801734749	0.00025701315127169
SRGAP3	chr3:9385814:A:G	Tcruzi	monocyte	0.0180683269031506	0.0684029310937685	0.404258726082855
SRGAP3	chr3:9385814:A:G	Tcruzi	B	-0.15903734898694	0.059368216570808	0.00283933417975157
SRGAP3	chr3:9385814:A:G	Tcruzi	CD4T	-0.127428736879757	0.0619537111884816	0.023122356089063
SRGAP3	chr3:9396803:G:A	NI	NK	-0.0063485683268293	0.0726400631719863	0.505760128952299
SRGAP3	chr3:9396803:G:A	NI	CD8T	0.20590171469468	0.115149374167338	0.0298819843612686
SRGAP3	chr3:9396803:G:A	NI	monocyte	0.0136224553629704	0.0891150218217035	0.436116387167611
SRGAP3	chr3:9396803:G:A	NI	B	0.0501054117448368	0.0788255243786067	0.25811751202624
SRGAP3	chr3:9396803:G:A	NI	CD4T	0.194460815867637	0.104973272934988	0.0353040166949887
SRGAP3	chr3:9396803:G:A	IAV	NK	0.023220239303642	0.0649640910955729	0.348779886886929
SRGAP3	chr3:9396803:G:A	IAV	CD8T	0.0949943515534508	0.070522119959693	0.0770465135558343
SRGAP3	chr3:9396803:G:A	IAV	monocyte	-0.0113242601753876	0.0799084052891399	0.474678280430768
SRGAP3	chr3:9396803:G:A	IAV	B	0.0361645541351767	0.0706016759115723	0.29595914179875
SRGAP3	chr3:9396803:G:A	IAV	CD4T	0.176205963954785	0.0985797090618524	0.0354833562551798
SRGAP3	chr3:9396803:G:A	LPS	NK	0.012138810955698	0.0692189572022096	0.409785136883983
SRGAP3	chr3:9396803:G:A	LPS	CD8T	0.13252362145994	0.0817718138665425	0.0444672039868857
SRGAP3	chr3:9396803:G:A	LPS	monocyte	0.0202351765008744	0.0904674844036638	0.414178604101192
SRGAP3	chr3:9396803:G:A	LPS	B	0.0882503144173615	0.0833377433834377	0.139825977211483
SRGAP3	chr3:9396803:G:A	LPS	CD4T	0.172972199236444	0.0966806890372417	0.0395674806363551
SRGAP3	chr3:9396803:G:A	Tcruzi	NK	0.0106841216617333	0.0751851821571049	0.418603798473873
SRGAP3	chr3:9396803:G:A	Tcruzi	CD8T	0.157505131026656	0.0909540601352048	0.0377107993590455
SRGAP3	chr3:9396803:G:A	Tcruzi	monocyte	0.0220013141901408	0.0865536775873883	0.403146252287637
SRGAP3	chr3:9396803:G:A	Tcruzi	B	0.0459218581197814	0.0746842097023474	0.26425230720908
SRGAP3	chr3:9396803:G:A	Tcruzi	CD4T	0.173708132266453	0.0960252387752717	0.0393932016331209
SRGAP3	chr3:9450592:T:C	NI	NK	0.0749405487736319	0.0747945287702995	0.149124785592854
SRGAP3	chr3:9450592:T:C	NI	CD8T	0.227042139836472	0.0998236732144358	0.00841397138886758
SRGAP3	chr3:9450592:T:C	NI	monocyte	0.0109435019391645	0.100805325518092	0.445434212683538
SRGAP3	chr3:9450592:T:C	NI	B	0.118927673845369	0.0896456021994395	0.082889688733313
SRGAP3	chr3:9450592:T:C	NI	CD4T	0.282950567400589	0.11781750589174	0.00732904519193535
SRGAP3	chr3:9450592:T:C	IAV	NK	0.0771754400451208	0.0717030539906958	0.131570819257691
SRGAP3	chr3:9450592:T:C	IAV	CD8T	0.172423503327106	0.0887627801261349	0.0113132318616903
SRGAP3	chr3:9450592:T:C	IAV	monocyte	-0.0239752000108862	0.090387480425516	0.415649117798478
SRGAP3	chr3:9450592:T:C	IAV	B	0.0728463582017616	0.0778888816026218	0.162657482501828
SRGAP3	chr3:9450592:T:C	IAV	CD4T	0.194985456351139	0.0930796312915942	0.0158318073781553
SRGAP3	chr3:9450592:T:C	LPS	NK	0.0943970786016198	0.0754982058512278	0.0988952031418886
SRGAP3	chr3:9450592:T:C	LPS	CD8T	0.179338922055529	0.0854819946211958	0.0118515884754779
SRGAP3	chr3:9450592:T:C	LPS	monocyte	-0.0323626842082532	0.108061088943096	0.402206776888304
SRGAP3	chr3:9450592:T:C	LPS	B	0.115468539391337	0.0882855212402036	0.0862240557429588
SRGAP3	chr3:9450592:T:C	LPS	CD4T	0.243282625833989	0.106054224141282	0.00936871063258413
SRGAP3	chr3:9450592:T:C	Tcruzi	NK	0.10838706694709	0.0811870274192893	0.0819827556993665
SRGAP3	chr3:9450592:T:C	Tcruzi	CD8T	0.216463312149801	0.0961391258356073	0.00862549910868438
SRGAP3	chr3:9450592:T:C	Tcruzi	monocyte	0.0219359077328496	0.0971397230697578	0.405529576271084
SRGAP3	chr3:9450592:T:C	Tcruzi	B	0.146945605107286	0.092649310727446	0.0408136221752479
SRGAP3	chr3:9450592:T:C	Tcruzi	CD4T	0.254833962332068	0.106779665503723	0.00810473296272459
SRGN	chr10:68999221:C:G	NI	NK	0.0953032369701598	0.0406083996398893	0.00850639666551054
SRGN	chr10:68999221:C:G	NI	CD8T	0.148564984979425	0.0336166832256326	1.15718979997417e-06
SRGN	chr10:68999221:C:G	NI	monocyte	0.207428622128491	0.0485467844149794	1.20045700964409e-06
SRGN	chr10:68999221:C:G	NI	B	-0.00588026093392654	0.0432783142960515	0.449383698245895
SRGN	chr10:68999221:C:G	NI	CD4T	0.113543976912552	0.0425267858980742	0.00380738278484883
SRGN	chr10:68999221:C:G	IAV	NK	0.0762719245206631	0.0393860263604511	0.0246423296502136
SRGN	chr10:68999221:C:G	IAV	CD8T	0.0592696155887809	0.036290134575134	0.0528072070840483
SRGN	chr10:68999221:C:G	IAV	monocyte	0.127697855785687	0.036737167043657	0.000180472753466179
SRGN	chr10:68999221:C:G	IAV	B	-0.0321709280721575	0.0414541254094435	0.219982260889421
SRGN	chr10:68999221:C:G	IAV	CD4T	0.0526430896919871	0.0396135387947267	0.0930015809354302
SRGN	chr10:68999221:C:G	LPS	NK	0.0655938237215672	0.0381031159435937	0.04378678593845
SRGN	chr10:68999221:C:G	LPS	CD8T	0.0895377040034268	0.0290303260865044	0.00115961822786317
SRGN	chr10:68999221:C:G	LPS	monocyte	0.110096966348078	0.034911386271344	0.000898791250194175
SRGN	chr10:68999221:C:G	LPS	B	-0.0557744742119269	0.0444481825949435	0.100988892453051
SRGN	chr10:68999221:C:G	LPS	CD4T	0.075316473101035	0.0379464525918772	0.0246759091159081
SRGN	chr10:68999221:C:G	Tcruzi	NK	0.0842162156086754	0.045222426201462	0.0318688659107714
SRGN	chr10:68999221:C:G	Tcruzi	CD8T	0.117809549901689	0.031659520344071	9.75418973098897e-05
SRGN	chr10:68999221:C:G	Tcruzi	monocyte	0.163710932497632	0.0420088130694481	3.69275809654653e-05
SRGN	chr10:68999221:C:G	Tcruzi	B	0.0138261665485521	0.0424574706352664	0.372757126093399
SRGN	chr10:68999221:C:G	Tcruzi	CD4T	0.0971447196327166	0.0417094762186131	0.0105314588553999
SRGN	chr10:69020927:G:C	NI	NK	-0.0575668247698103	0.0705950963520904	0.207430114377584
SRGN	chr10:69020927:G:C	NI	CD8T	-0.0689619287465018	0.0670001997068373	0.157263944790137
SRGN	chr10:69020927:G:C	NI	monocyte	-0.18638644793435	0.106318256604325	0.0371562202328786
SRGN	chr10:69020927:G:C	NI	B	0.0233014432622757	0.0847956731756751	0.435813436393986
SRGN	chr10:69020927:G:C	NI	CD4T	-0.0770153599938733	0.0858168745803077	0.188872421379147
SRGN	chr10:69020927:G:C	IAV	NK	-0.0593594976882705	0.0675062418013646	0.187416123749802
SRGN	chr10:69020927:G:C	IAV	CD8T	-0.0380099702081732	0.0591124513288378	0.254462068304558
SRGN	chr10:69020927:G:C	IAV	monocyte	-0.171324172520039	0.0945088443477057	0.0340262558738585
SRGN	chr10:69020927:G:C	IAV	B	0.00295506893465782	0.0704117565082767	0.498707776202588
SRGN	chr10:69020927:G:C	IAV	CD4T	-0.0845378718882239	0.0774321155152734	0.138990230210218
SRGN	chr10:69020927:G:C	LPS	NK	-0.0377705979219493	0.0678690256420038	0.283346213412111
SRGN	chr10:69020927:G:C	LPS	CD8T	-0.0611021976813603	0.059685586654939	0.156442169049039
SRGN	chr10:69020927:G:C	LPS	monocyte	-0.171169475307763	0.092833770604689	0.0364394870014769
SRGN	chr10:69020927:G:C	LPS	B	-0.0139552501078631	0.0750473667887781	0.419109596544105
SRGN	chr10:69020927:G:C	LPS	CD4T	-0.0889641462068141	0.0812959286194744	0.140530027309048
SRGN	chr10:69020927:G:C	Tcruzi	NK	-0.0552208887717501	0.0740011925185723	0.225801687643105
SRGN	chr10:69020927:G:C	Tcruzi	CD8T	-0.0574018456600883	0.0648654369003712	0.192728664237315
SRGN	chr10:69020927:G:C	Tcruzi	monocyte	-0.186591394054694	0.104358469400951	0.0367209705117926
SRGN	chr10:69020927:G:C	Tcruzi	B	0.00870408970445084	0.0780810092613616	0.49854640020718
SRGN	chr10:69020927:G:C	Tcruzi	CD4T	-0.0744950097947522	0.0821114872289643	0.186129366200144
SRGN	chr10:69063906:C:T	NI	NK	0.148481168115502	0.0752719425647118	0.0174899068523691
SRGN	chr10:69063906:C:T	NI	CD8T	0.128462126849659	0.0671280870267224	0.0279123730652557
SRGN	chr10:69063906:C:T	NI	monocyte	0.250532609328726	0.100775051656273	0.00235673206839136
SRGN	chr10:69063906:C:T	NI	B	0.129491234414696	0.0807243250830796	0.0503703743017963
SRGN	chr10:69063906:C:T	NI	CD4T	0.145980275670003	0.0832778258294432	0.0413544377135738
SRGN	chr10:69063906:C:T	IAV	NK	0.151134257711529	0.0740470698285561	0.0121386051467611
SRGN	chr10:69063906:C:T	IAV	CD8T	0.112978964120715	0.0654298244801577	0.0322698194583212
SRGN	chr10:69063906:C:T	IAV	monocyte	0.190747798126431	0.0767839393780408	0.00400607562984848
SRGN	chr10:69063906:C:T	IAV	B	0.112200382142218	0.0739491726449123	0.0573520086951168
SRGN	chr10:69063906:C:T	IAV	CD4T	0.120977634488118	0.0754229032667755	0.0552360159897695
SRGN	chr10:69063906:C:T	LPS	NK	0.161480135332678	0.0753609208424411	0.009922926004963
SRGN	chr10:69063906:C:T	LPS	CD8T	0.122356745271584	0.0623106926536868	0.021348226763177
SRGN	chr10:69063906:C:T	LPS	monocyte	0.211422985699205	0.0821000745461042	0.00352974536149976
SRGN	chr10:69063906:C:T	LPS	B	0.12317941249292	0.0781845006256252	0.0550144817846811
SRGN	chr10:69063906:C:T	LPS	CD4T	0.139984610844335	0.0772413973222925	0.0366121152846019
SRGN	chr10:69063906:C:T	Tcruzi	NK	0.141236397895122	0.0770960806403831	0.0278394626602839
SRGN	chr10:69063906:C:T	Tcruzi	CD8T	0.139983091870962	0.0657929054550619	0.015192052963582
SRGN	chr10:69063906:C:T	Tcruzi	monocyte	0.248266170320024	0.0978414611331978	0.00207524767072334
SRGN	chr10:69063906:C:T	Tcruzi	B	0.124230244884285	0.078064109873098	0.0510679482682374
SRGN	chr10:69063906:C:T	Tcruzi	CD4T	0.137227876474833	0.07994123293458	0.0447571980643502
SRGN	chr10:69064197:A:G	NI	NK	0.186917864823653	0.068835318641231	0.00228846273191808
SRGN	chr10:69064197:A:G	NI	CD8T	0.253060112615826	0.0519118391957042	5.00833032502973e-07
SRGN	chr10:69064197:A:G	NI	monocyte	-0.0476027984211224	0.0723640881590013	0.254401776969989
SRGN	chr10:69064197:A:G	NI	B	-0.0857725853379502	0.0716412367915285	0.113444546918033
SRGN	chr10:69064197:A:G	NI	CD4T	0.408992293431643	0.0732371195055862	9.98836763764934e-10
SRGN	chr10:69064197:A:G	IAV	NK	0.0906071379546287	0.0649505653493246	0.0809141864669611
SRGN	chr10:69064197:A:G	IAV	CD8T	0.140119352245749	0.0609262461745238	0.0103791819192444
SRGN	chr10:69064197:A:G	IAV	monocyte	-0.0506620616386149	0.0591244995494418	0.194955387412373
SRGN	chr10:69064197:A:G	IAV	B	-0.105859129090264	0.0677571458743637	0.0546328807422719
SRGN	chr10:69064197:A:G	IAV	CD4T	0.288948776278648	0.0660958733967764	2.95129790946748e-06
SRGN	chr10:69064197:A:G	LPS	NK	0.088161841346723	0.0632680651650844	0.0825101728516306
SRGN	chr10:69064197:A:G	LPS	CD8T	0.132362927464948	0.047658801938292	0.00346135153996799
SRGN	chr10:69064197:A:G	LPS	monocyte	-0.00758305797245424	0.0562347728192811	0.445378911934824
SRGN	chr10:69064197:A:G	LPS	B	-0.0984502509868478	0.0670049293684912	0.0685898090964658
SRGN	chr10:69064197:A:G	LPS	CD4T	0.271698722515714	0.0616688073949231	8.4375546493381e-06
SRGN	chr10:69064197:A:G	Tcruzi	NK	0.201580301100233	0.0801567498262324	0.00360423208397061
SRGN	chr10:69064197:A:G	Tcruzi	CD8T	0.215524904705666	0.0516225843008477	2.2824395015605e-05
SRGN	chr10:69064197:A:G	Tcruzi	monocyte	-0.0986633663634852	0.0693362041818993	0.0747678647625657
SRGN	chr10:69064197:A:G	Tcruzi	B	-0.121338194763145	0.0739650920260641	0.0450591274138566
SRGN	chr10:69064197:A:G	Tcruzi	CD4T	0.350636835195342	0.0706165603069818	2.22917257000318e-07
SRGN	chr10:69065848:C:T	NI	NK	0.0591938590826249	0.0503156567023864	0.118243968625411
SRGN	chr10:69065848:C:T	NI	CD8T	0.0109550324798531	0.0366139634533226	0.381703508164164
SRGN	chr10:69065848:C:T	NI	monocyte	0.441098861924865	0.0514528364814144	9.44369764349715e-19
SRGN	chr10:69065848:C:T	NI	B	0.0335861392324069	0.0520648171875519	0.258684243839024
SRGN	chr10:69065848:C:T	NI	CD4T	-0.0065313629477902	0.0492658034912917	0.446504623843074
SRGN	chr10:69065848:C:T	IAV	NK	0.0369702619778629	0.0489543004409701	0.223556338079861
SRGN	chr10:69065848:C:T	IAV	CD8T	-0.0276451106260689	0.0471367764311036	0.280612795221916
SRGN	chr10:69065848:C:T	IAV	monocyte	0.292899222093105	0.0408326621505368	3.12564289056316e-13
SRGN	chr10:69065848:C:T	IAV	B	-0.00893221672716089	0.0490829283166773	0.430293000916249
SRGN	chr10:69065848:C:T	IAV	CD4T	-0.0820984878225719	0.0474419423418153	0.0396922818831147
SRGN	chr10:69065848:C:T	LPS	NK	0.0720260666291574	0.0466318477828805	0.059561669717126
SRGN	chr10:69065848:C:T	LPS	CD8T	0.040603872927596	0.0338521413219316	0.114533695306921
SRGN	chr10:69065848:C:T	LPS	monocyte	0.245082416080737	0.037737648069665	7.61612894884705e-11
SRGN	chr10:69065848:C:T	LPS	B	0.00216975321419325	0.0475239291444899	0.480026424616671
SRGN	chr10:69065848:C:T	LPS	CD4T	-0.0316395743562983	0.0432167064901677	0.231856678907349
SRGN	chr10:69065848:C:T	Tcruzi	NK	-0.0247259546049491	0.062565363146808	0.354363597814055
SRGN	chr10:69065848:C:T	Tcruzi	CD8T	0.0204941410793857	0.0370490847470873	0.289681073600032
SRGN	chr10:69065848:C:T	Tcruzi	monocyte	0.45570330982829	0.0485133697597811	1.02434619660324e-23
SRGN	chr10:69065848:C:T	Tcruzi	B	0.0369271524456255	0.0526106320988711	0.240263371440834
SRGN	chr10:69065848:C:T	Tcruzi	CD4T	-0.0308818605369918	0.0506599234455665	0.270798140767947
SRGN	chr10:69139001:G:A	NI	NK	0.0310773086106971	0.0688851876570981	0.385184013283895
SRGN	chr10:69139001:G:A	NI	CD8T	0.0744672841928952	0.0819863804228397	0.239418982788978
SRGN	chr10:69139001:G:A	NI	monocyte	-0.0620215986210215	0.0956673148201724	0.317618407582542
SRGN	chr10:69139001:G:A	NI	B	-0.0497200372183418	0.0903763985919755	0.370999647715887
SRGN	chr10:69139001:G:A	NI	CD4T	0.0756444393670283	0.0964032920803763	0.274945947057891
SRGN	chr10:69139001:G:A	IAV	NK	0.0219054851313257	0.063950448864982	0.421427881384643
SRGN	chr10:69139001:G:A	IAV	CD8T	0.047218784122894	0.0653579128849994	0.290918880067318
SRGN	chr10:69139001:G:A	IAV	monocyte	-0.0637614616610549	0.0854012432773668	0.29046205099228
SRGN	chr10:69139001:G:A	IAV	B	-0.05420319261209	0.0860973469699314	0.335797065039808
SRGN	chr10:69139001:G:A	IAV	CD4T	0.0539467416958311	0.080315554983728	0.314508924909138
SRGN	chr10:69139001:G:A	LPS	NK	0.0171448753745054	0.0667753076772168	0.445599795864898
SRGN	chr10:69139001:G:A	LPS	CD8T	0.0570377929039966	0.0684653156327079	0.259996336332419
SRGN	chr10:69139001:G:A	LPS	monocyte	-0.041177693559149	0.0804985792108881	0.370854330733381
SRGN	chr10:69139001:G:A	LPS	B	-0.0412300949495026	0.0832914775695588	0.390386655608971
SRGN	chr10:69139001:G:A	LPS	CD4T	0.0676101892389445	0.0891261074671736	0.285553852935509
SRGN	chr10:69139001:G:A	Tcruzi	NK	0.0422747414251357	0.0755578275453686	0.348335106584153
SRGN	chr10:69139001:G:A	Tcruzi	CD8T	0.0723099345836549	0.0796158401733205	0.237974840487622
SRGN	chr10:69139001:G:A	Tcruzi	monocyte	-0.0696670666495557	0.0957363188269018	0.297423958916121
SRGN	chr10:69139001:G:A	Tcruzi	B	-0.0412507712626778	0.0821001172653255	0.38814418785091
SRGN	chr10:69139001:G:A	Tcruzi	CD4T	0.0693577168373616	0.0904224198274305	0.283498349021766
SRI	chr7:88106014:G:A	NI	NK	0.0393499028450765	0.07867661801358	0.438415577720807
SRI	chr7:88106014:G:A	NI	CD8T	0.0443398471799384	0.0868057929140814	0.437818558664937
SRI	chr7:88106014:G:A	NI	monocyte	-0.034669519835254	0.0812837005936624	0.449355817754847
SRI	chr7:88106014:G:A	NI	B	-0.00259659994980406	0.065813473152426	0.605558858916284
SRI	chr7:88106014:G:A	NI	CD4T	0.0425830048191386	0.0966881218056423	0.459112064653201
SRI	chr7:88106014:G:A	IAV	NK	0.0364415766087242	0.0735102800463151	0.439537107567849
SRI	chr7:88106014:G:A	IAV	CD8T	0.0295531262180853	0.0633704568249414	0.452943560553362
SRI	chr7:88106014:G:A	IAV	monocyte	-0.0156732238590054	0.0585349054959873	0.524903540319876
SRI	chr7:88106014:G:A	IAV	B	-0.0146006086241735	0.0616862772792836	0.54591949490352
SRI	chr7:88106014:G:A	IAV	CD4T	0.0238215013790109	0.0751482714416529	0.507644821224652
SRI	chr7:88106014:G:A	LPS	NK	0.037298619006707	0.0771223209126758	0.442109787491552
SRI	chr7:88106014:G:A	LPS	CD8T	0.0281773865271402	0.0671936142547925	0.468354431494688
SRI	chr7:88106014:G:A	LPS	monocyte	-0.0158067727840192	0.070142982064867	0.527718259937059
SRI	chr7:88106014:G:A	LPS	B	-0.00320202338723597	0.064846166625149	0.598686559056378
SRI	chr7:88106014:G:A	LPS	CD4T	0.0313664962336571	0.0848866757841821	0.487600007521525
SRI	chr7:88106014:G:A	Tcruzi	NK	0.0395094159225112	0.0803192414682596	0.440738863949118
SRI	chr7:88106014:G:A	Tcruzi	CD8T	0.0365688555448567	0.0780078035092398	0.453640323234627
SRI	chr7:88106014:G:A	Tcruzi	monocyte	-0.0316173752502773	0.076779232255389	0.473171678321515
SRI	chr7:88106014:G:A	Tcruzi	B	-0.00688876670021121	0.0631420598216814	0.583773011653259
SRI	chr7:88106014:G:A	Tcruzi	CD4T	0.0400185886047505	0.0909312044488417	0.465624991528585
SRI	chr7:88125640:C:G	NI	NK	0.0261512622053869	0.0589708047953683	0.438223567939876
SRI	chr7:88125640:C:G	NI	CD8T	0.0451709472017567	0.0714007732388234	0.375703316380579
SRI	chr7:88125640:C:G	NI	monocyte	0.0544907039075548	0.0767704060216837	0.331600798458385
SRI	chr7:88125640:C:G	NI	B	0.0300193708131034	0.062796555565534	0.427705689029827
SRI	chr7:88125640:C:G	NI	CD4T	0.0567551654243387	0.0870954237231068	0.364215320315256
SRI	chr7:88125640:C:G	IAV	NK	0.0219667644353197	0.0539729433006218	0.448779397104997
SRI	chr7:88125640:C:G	IAV	CD8T	0.0223574834734535	0.050383765077269	0.435938598349204
SRI	chr7:88125640:C:G	IAV	monocyte	0.0391367811858948	0.0582232818764288	0.363564726788668
SRI	chr7:88125640:C:G	IAV	B	0.0290221686471204	0.0557739658466023	0.41323757407395
SRI	chr7:88125640:C:G	IAV	CD4T	0.0434665284881789	0.0714093745072736	0.384250094933926
SRI	chr7:88125640:C:G	LPS	NK	0.0333885883060327	0.0620744341222389	0.403040534054842
SRI	chr7:88125640:C:G	LPS	CD8T	0.0352440403943605	0.0601096764819535	0.387250680834199
SRI	chr7:88125640:C:G	LPS	monocyte	0.0399415013053745	0.067069858640025	0.379091155396002
SRI	chr7:88125640:C:G	LPS	B	0.0322484303723082	0.0626081585290958	0.412298151003002
SRI	chr7:88125640:C:G	LPS	CD4T	0.0586521569753433	0.0845412328762999	0.351042280553554
SRI	chr7:88125640:C:G	Tcruzi	NK	0.0320053304688206	0.0629391784733484	0.414756045534781
SRI	chr7:88125640:C:G	Tcruzi	CD8T	0.0436219103839539	0.0686582673247986	0.372768031302758
SRI	chr7:88125640:C:G	Tcruzi	monocyte	0.0849593857363729	0.106105812769063	0.269431652953549
SRI	chr7:88125640:C:G	Tcruzi	B	0.0293644556617671	0.0596205979712348	0.420789699363165
SRI	chr7:88125640:C:G	Tcruzi	CD4T	0.0531241475478081	0.081568182899857	0.368573316065974
SRI	chr7:88135171:G:A	NI	NK	-0.0179574546639084	0.0315715058360168	0.446559153579156
SRI	chr7:88135171:G:A	NI	CD8T	-0.0373732455697156	0.044709471618267	0.355099782585571
SRI	chr7:88135171:G:A	NI	monocyte	0.00396315295777022	0.0378440858193163	0.597810256023106
SRI	chr7:88135171:G:A	NI	B	0.0026051528753408	0.0307257399093092	0.648736593242848
SRI	chr7:88135171:G:A	NI	CD4T	-0.04096606636932	0.047576952905883	0.338857804628256
SRI	chr7:88135171:G:A	IAV	NK	-0.0179402899741894	0.0300842697368045	0.436915459287314
SRI	chr7:88135171:G:A	IAV	CD8T	-0.0159800565637192	0.0274791283196204	0.438774695905583
SRI	chr7:88135171:G:A	IAV	monocyte	-0.023633197542805	0.0300050926310681	0.380797146188636
SRI	chr7:88135171:G:A	IAV	B	-0.0112757495087189	0.0270079128847604	0.502136394662827
SRI	chr7:88135171:G:A	IAV	CD4T	-0.0232395007164473	0.0342372075832941	0.414498339959484
SRI	chr7:88135171:G:A	LPS	NK	-0.0204307722706352	0.032856681310269	0.425621721543861
SRI	chr7:88135171:G:A	LPS	CD8T	-0.016654367226354	0.0292422673506393	0.440556767378145
SRI	chr7:88135171:G:A	LPS	monocyte	-0.0155076582768852	0.0294692968170581	0.459748363585496
SRI	chr7:88135171:G:A	LPS	B	-0.00556200563178284	0.0281972266124513	0.565982154087395
SRI	chr7:88135171:G:A	LPS	CD4T	-0.0275026990248558	0.0378214824161505	0.397971662831406
SRI	chr7:88135171:G:A	Tcruzi	NK	-0.0221673290962802	0.0347550875455398	0.421807026039009
SRI	chr7:88135171:G:A	Tcruzi	CD8T	-0.0228818232701135	0.0332336821883685	0.408701911634921
SRI	chr7:88135171:G:A	Tcruzi	monocyte	-0.0187925374936207	0.0314124431242498	0.438479239923934
SRI	chr7:88135171:G:A	Tcruzi	B	-0.00393344517195121	0.0275593326805952	0.583636455133563
SRI	chr7:88135171:G:A	Tcruzi	CD4T	-0.0266198651744529	0.0378514335992329	0.406396872258473
SRI	chr7:88144494:A:T	NI	NK	-0.00671204744828114	0.0380148215305728	0.519837657124112
SRI	chr7:88144494:A:T	NI	CD8T	0.0147101082146711	0.0430014725136031	0.47664860708823
SRI	chr7:88144494:A:T	NI	monocyte	0.0406730348698432	0.0449426038708933	0.258520202588652
SRI	chr7:88144494:A:T	NI	B	-0.0417901364081906	0.0476328081815845	0.277333794384265
SRI	chr7:88144494:A:T	NI	CD4T	-0.00255418285721235	0.0454737264766107	0.547841085852278
SRI	chr7:88144494:A:T	IAV	NK	-0.00798749532059814	0.0356877055511759	0.502445135035087
SRI	chr7:88144494:A:T	IAV	CD8T	-0.00455350978850843	0.0329202241737466	0.529691471641222
SRI	chr7:88144494:A:T	IAV	monocyte	0.0190384911058719	0.0310590066769678	0.363673340798883
SRI	chr7:88144494:A:T	IAV	B	-0.0182694144504677	0.0354414039491019	0.390866871864485
SRI	chr7:88144494:A:T	IAV	CD4T	-0.0311035315657543	0.0455806121257962	0.344325911777229
SRI	chr7:88144494:A:T	LPS	NK	-0.0145819029377384	0.0395597770138336	0.448360534176344
SRI	chr7:88144494:A:T	LPS	CD8T	0.00102340146408509	0.0353900466415648	0.57767863586874
SRI	chr7:88144494:A:T	LPS	monocyte	0.0171715842903187	0.0365302904134882	0.401840976030241
SRI	chr7:88144494:A:T	LPS	B	-0.0536007532377313	0.0533173561942168	0.231921331333921
SRI	chr7:88144494:A:T	LPS	CD4T	-0.0242813265332135	0.0444430500260811	0.385656138559231
SRI	chr7:88144494:A:T	Tcruzi	NK	0.000843954407461281	0.0396043330618892	0.580219217642543
SRI	chr7:88144494:A:T	Tcruzi	CD8T	0.00865468475427673	0.0393573881440506	0.51715414099463
SRI	chr7:88144494:A:T	Tcruzi	monocyte	0.0530954391208738	0.0504148120707743	0.220104604005446
SRI	chr7:88144494:A:T	Tcruzi	B	-0.0339511107647126	0.0424700013739647	0.30150484625891
SRI	chr7:88144494:A:T	Tcruzi	CD4T	-0.0146658885480268	0.04306113010092	0.459411840424277
SRI	chr7:88147372:T:A	NI	NK	-0.00128234876012391	0.0138826592511213	0.804167657422775
SRI	chr7:88147372:T:A	NI	CD8T	0.000537024291333653	0.0147561144457131	0.814224403454468
SRI	chr7:88147372:T:A	NI	monocyte	-0.00881505209402114	0.0253256958815196	0.662352549455522
SRI	chr7:88147372:T:A	NI	B	-0.000868982619161416	0.0143541853940974	0.811683908373208
SRI	chr7:88147372:T:A	NI	CD4T	0.0050260703031936	0.0215868310177132	0.747538716623977
SRI	chr7:88147372:T:A	IAV	NK	0.000158560091117328	0.0126499922535545	0.820700018538193
SRI	chr7:88147372:T:A	IAV	CD8T	-0.00132279861383816	0.0122086123144983	0.802195373339028
SRI	chr7:88147372:T:A	IAV	monocyte	0.00145128438906655	0.0123484504779193	0.797618968038795
SRI	chr7:88147372:T:A	IAV	B	0.000954495259058215	0.0124994210503358	0.80644526109947
SRI	chr7:88147372:T:A	IAV	CD4T	0.00187033908731786	0.0153595894287023	0.794415079114879
SRI	chr7:88147372:T:A	LPS	NK	0.000163693022863177	0.0140227010467102	0.810604877237182
SRI	chr7:88147372:T:A	LPS	CD8T	0.000349194469820854	0.0133321320341249	0.806333808628114
SRI	chr7:88147372:T:A	LPS	monocyte	-0.000276180282043852	0.0155439515639017	0.80074285770678
SRI	chr7:88147372:T:A	LPS	B	0.00100005054521339	0.0143006607843202	0.797492513639913
SRI	chr7:88147372:T:A	LPS	CD4T	0.00340877415610695	0.0175434756625908	0.767227138490855
SRI	chr7:88147372:T:A	Tcruzi	NK	-0.00278159912578229	0.0155625229850232	0.779931465227968
SRI	chr7:88147372:T:A	Tcruzi	CD8T	-0.00147183358491878	0.0149165962384862	0.799855693979278
SRI	chr7:88147372:T:A	Tcruzi	monocyte	-0.000708208324795844	0.0153287960362197	0.800440136550253
SRI	chr7:88147372:T:A	Tcruzi	B	-0.00108254999370125	0.0139016584721652	0.80329331488017
SRI	chr7:88147372:T:A	Tcruzi	CD4T	0.00285477167814729	0.0176589112066878	0.781896070832609
SRI	chr7:88161223:G:C	NI	NK	-0.00941332919023033	0.0275601665244961	0.628853466044719
SRI	chr7:88161223:G:C	NI	CD8T	-0.0073260533768314	0.0279085960553587	0.654311024983862
SRI	chr7:88161223:G:C	NI	monocyte	0.0031818333484043	0.0291002543575172	0.666173276098461
SRI	chr7:88161223:G:C	NI	B	-0.00203873382982277	0.0253253744130454	0.703649029726715
SRI	chr7:88161223:G:C	NI	CD4T	0.000495638742644594	0.0324838344278809	0.715181704418601
SRI	chr7:88161223:G:C	IAV	NK	-0.00515146837193336	0.0233317518485811	0.663030884160458
SRI	chr7:88161223:G:C	IAV	CD8T	-0.0113212662832609	0.027476930457214	0.602699089019084
SRI	chr7:88161223:G:C	IAV	monocyte	0.00427976212798204	0.0221656168959692	0.678976872740342
SRI	chr7:88161223:G:C	IAV	B	-0.00379690149831763	0.0225521791941127	0.681909125311037
SRI	chr7:88161223:G:C	IAV	CD4T	-0.0021229516535903	0.0268200375714902	0.704507373179071
SRI	chr7:88161223:G:C	LPS	NK	-0.0106593441845718	0.0285722851751352	0.60624610822991
SRI	chr7:88161223:G:C	LPS	CD8T	-0.00913751055213165	0.0263353677931436	0.616261551090705
SRI	chr7:88161223:G:C	LPS	monocyte	-0.00607501054419345	0.0282067348164163	0.645132973437009
SRI	chr7:88161223:G:C	LPS	B	-0.00648215826636222	0.0264786857018557	0.648723424286276
SRI	chr7:88161223:G:C	LPS	CD4T	-5.57192074467201e-05	0.0296267326959237	0.710669517719446
SRI	chr7:88161223:G:C	Tcruzi	NK	-0.00970484318515218	0.0287170411299168	0.627371415657368
SRI	chr7:88161223:G:C	Tcruzi	CD8T	-0.00832883544751242	0.0278338662248888	0.641302749855587
SRI	chr7:88161223:G:C	Tcruzi	monocyte	0.00159699216958904	0.0260753899367639	0.70556281457207
SRI	chr7:88161223:G:C	Tcruzi	B	-0.000314827737422974	0.0242409372178079	0.717393698503849
SRI	chr7:88161223:G:C	Tcruzi	CD4T	0.000161473646567762	0.0297750729036677	0.722879221196548
SRI	chr7:88192436:A:G	NI	NK	-0.00300267153748936	0.051055111476381	0.622839429321339
SRI	chr7:88192436:A:G	NI	CD8T	0.0189054883855803	0.0587615976240312	0.524982825814881
SRI	chr7:88192436:A:G	NI	monocyte	-0.00128817458413192	0.0585043971982748	0.599468071061858
SRI	chr7:88192436:A:G	NI	B	0.03394773849835	0.0675078014901074	0.458402405789
SRI	chr7:88192436:A:G	NI	CD4T	0.0357921767672541	0.0774061231154515	0.468945916298805
SRI	chr7:88192436:A:G	IAV	NK	-0.0111571490810743	0.0510485062910291	0.573902571660657
SRI	chr7:88192436:A:G	IAV	CD8T	0.00729360141105843	0.0440714050450791	0.573461934676658
SRI	chr7:88192436:A:G	IAV	monocyte	-0.0208404594769845	0.0527651176870001	0.504807901822383
SRI	chr7:88192436:A:G	IAV	B	0.0105734180430198	0.046715431239637	0.552847200834541
SRI	chr7:88192436:A:G	IAV	CD4T	0.0189121327378753	0.0597114748354011	0.52520229204538
SRI	chr7:88192436:A:G	LPS	NK	-0.0111906720775824	0.0550476641427908	0.575057399857751
SRI	chr7:88192436:A:G	LPS	CD8T	0.0114500310309055	0.0498895552212146	0.549298812602829
SRI	chr7:88192436:A:G	LPS	monocyte	-0.0131201353504409	0.057829938452288	0.547323730818762
SRI	chr7:88192436:A:G	LPS	B	0.0213764359507214	0.0567819013003671	0.502720970079468
SRI	chr7:88192436:A:G	LPS	CD4T	0.0265477299390391	0.0678373870391711	0.49810873776843
SRI	chr7:88192436:A:G	Tcruzi	NK	-0.00681147437847302	0.0541836186985305	0.602167176784893
SRI	chr7:88192436:A:G	Tcruzi	CD8T	0.0208801582216909	0.058004417375102	0.511286549223391
SRI	chr7:88192436:A:G	Tcruzi	monocyte	-0.00591543725507921	0.0556132487910618	0.591002712033417
SRI	chr7:88192436:A:G	Tcruzi	B	0.0192356707882728	0.0538206004197463	0.510545388266245
SRI	chr7:88192436:A:G	Tcruzi	CD4T	0.0358032448898689	0.0744763334138432	0.469126175450549
SRI	chr7:88194648:T:C	NI	NK	0.0913317261615013	0.0967208900956284	0.209139976861002
SRI	chr7:88194648:T:C	NI	CD8T	0.096439146589054	0.0984371671817813	0.210900029525159
SRI	chr7:88194648:T:C	NI	monocyte	0.0626066157588922	0.0881601049129142	0.288431679431672
SRI	chr7:88194648:T:C	NI	B	0.05301703282888	0.0802972913240123	0.310130845602657
SRI	chr7:88194648:T:C	NI	CD4T	0.137777883847818	0.1321491749009	0.186218815547593
SRI	chr7:88194648:T:C	IAV	NK	0.0779902476763611	0.0849158238909461	0.219699281038759
SRI	chr7:88194648:T:C	IAV	CD8T	0.0671307192056853	0.0742311629607892	0.227791745433346
SRI	chr7:88194648:T:C	IAV	monocyte	0.049824296541813	0.0708450902587346	0.303240367177936
SRI	chr7:88194648:T:C	IAV	B	0.0502471938768401	0.0712000057892152	0.2948310986101
SRI	chr7:88194648:T:C	IAV	CD4T	0.116187077792828	0.111829626262522	0.190766230663884
SRI	chr7:88194648:T:C	LPS	NK	0.089106638511186	0.094311659584523	0.208920746749852
SRI	chr7:88194648:T:C	LPS	CD8T	0.0978002943074034	0.0958411053842821	0.189346429852275
SRI	chr7:88194648:T:C	LPS	monocyte	0.0344089092886322	0.0790579903974629	0.383978824694428
SRI	chr7:88194648:T:C	LPS	B	0.0684327717037069	0.0849286075934464	0.260971336774007
SRI	chr7:88194648:T:C	LPS	CD4T	0.123244120982981	0.118820114452726	0.191787111285778
SRI	chr7:88194648:T:C	Tcruzi	NK	0.0903502053130223	0.0972779337445999	0.214304122452885
SRI	chr7:88194648:T:C	Tcruzi	CD8T	0.103484320842992	0.101881091526929	0.196322385766685
SRI	chr7:88194648:T:C	Tcruzi	monocyte	0.0457916097648479	0.0818088669357802	0.345964265093194
SRI	chr7:88194648:T:C	Tcruzi	B	0.052776432537435	0.0773228154296322	0.301823438898746
SRI	chr7:88194648:T:C	Tcruzi	CD4T	0.135419059016775	0.129000828419138	0.185840472089232
SRI	chr7:88220388:A:G	NI	NK	0.0719261428117587	0.072827236514839	0.150959195295116
SRI	chr7:88220388:A:G	NI	CD8T	0.154793681497315	0.0767894727709667	0.0182025833794037
SRI	chr7:88220388:A:G	NI	monocyte	0.156021875814575	0.0769208400425153	0.0185000226677742
SRI	chr7:88220388:A:G	NI	B	0.143911643151628	0.0776082242499909	0.0246404010218804
SRI	chr7:88220388:A:G	NI	CD4T	0.250046115196863	0.0994753325187055	0.00318459016647669
SRI	chr7:88220388:A:G	IAV	NK	0.0554824024895887	0.0692147989726257	0.194907328026507
SRI	chr7:88220388:A:G	IAV	CD8T	0.0893090871348434	0.062913978525691	0.0691791807937583
SRI	chr7:88220388:A:G	IAV	monocyte	0.128891659500637	0.0622193755278627	0.0161311392471016
SRI	chr7:88220388:A:G	IAV	B	0.11858125527753	0.0680178058315673	0.0323117990460734
SRI	chr7:88220388:A:G	IAV	CD4T	0.208089165013807	0.0849352596221735	0.00390474155219965
SRI	chr7:88220388:A:G	LPS	NK	0.0854455451809935	0.0727764219450843	0.111534661508868
SRI	chr7:88220388:A:G	LPS	CD8T	0.114805300238047	0.0679522696010393	0.0417471987487585
SRI	chr7:88220388:A:G	LPS	monocyte	0.19457101479913	0.0808697469742353	0.00456416754944321
SRI	chr7:88220388:A:G	LPS	B	0.141176086876856	0.0752733445460851	0.0243667575271149
SRI	chr7:88220388:A:G	LPS	CD4T	0.223973772636595	0.0893331452812922	0.00379352429367105
SRI	chr7:88220388:A:G	Tcruzi	NK	0.0825742662169534	0.0747536763791924	0.125448958370028
SRI	chr7:88220388:A:G	Tcruzi	CD8T	0.153614631876962	0.0747942088792955	0.0155783364223559
SRI	chr7:88220388:A:G	Tcruzi	monocyte	0.140340821623884	0.0736335967541432	0.0265844086122484
SRI	chr7:88220388:A:G	Tcruzi	B	0.14752720304427	0.0748615246044875	0.0166009115108174
SRI	chr7:88220388:A:G	Tcruzi	CD4T	0.221293757973058	0.0896559535510926	0.0043761268194336
SRI	chr7:88227501:C:A	NI	NK	0.0776364838888763	0.0412175700414945	0.0292771826843673
SRI	chr7:88227501:C:A	NI	CD8T	0.123139482987671	0.0415724551976627	0.00177277679935183
SRI	chr7:88227501:C:A	NI	monocyte	-0.0504055598732972	0.0387318193486587	0.0934354689873988
SRI	chr7:88227501:C:A	NI	B	0.0832687629957808	0.0405241245430445	0.0189397632485234
SRI	chr7:88227501:C:A	NI	CD4T	0.149464344695086	0.0459955759808935	0.000617215759960223
SRI	chr7:88227501:C:A	IAV	NK	0.0716337690770675	0.0389396133484489	0.0321882921265864
SRI	chr7:88227501:C:A	IAV	CD8T	0.0844777530322647	0.0371034125662192	0.0110724759792402
SRI	chr7:88227501:C:A	IAV	monocyte	-0.0222512020491091	0.0294280189204433	0.223153093195378
SRI	chr7:88227501:C:A	IAV	B	0.0758825289329882	0.0367758276988634	0.0172606456023037
SRI	chr7:88227501:C:A	IAV	CD4T	0.167368708273157	0.045848042761475	1.92646829360694e-05
SRI	chr7:88227501:C:A	LPS	NK	0.0936358186987924	0.0421624807332778	0.0111020031441124
SRI	chr7:88227501:C:A	LPS	CD8T	0.129480559295712	0.0411206566326813	0.000252817758210823
SRI	chr7:88227501:C:A	LPS	monocyte	-0.0544000334748578	0.0355210677175901	0.0604027316979319
SRI	chr7:88227501:C:A	LPS	B	0.0886277921819067	0.0387361574779704	0.00996883639372166
SRI	chr7:88227501:C:A	LPS	CD4T	0.158933591407254	0.0438160039749174	8.16573745234959e-05
SRI	chr7:88227501:C:A	Tcruzi	NK	0.0898944741563864	0.0437358576519788	0.0177806968920271
SRI	chr7:88227501:C:A	Tcruzi	CD8T	0.147160103754265	0.0434919627860731	9.03985457143506e-05
SRI	chr7:88227501:C:A	Tcruzi	monocyte	-0.0562687251901147	0.0378295289560006	0.0646112983457006
SRI	chr7:88227501:C:A	Tcruzi	B	0.0909760171461613	0.0395706440583093	0.00823738487661121
SRI	chr7:88227501:C:A	Tcruzi	CD4T	0.133969267582276	0.0434104517391692	0.00144059322399612
SRI	chr7:88237217:A:T	NI	NK	-0.00196957249956841	0.0296099877495317	0.682617713235154
SRI	chr7:88237217:A:T	NI	CD8T	-0.00949454446358405	0.0350655650552201	0.628595555886376
SRI	chr7:88237217:A:T	NI	monocyte	0.00101360751276412	0.0361916999898826	0.659378939876645
SRI	chr7:88237217:A:T	NI	B	-0.00297812435129869	0.0311337845810409	0.678424467361945
SRI	chr7:88237217:A:T	NI	CD4T	-0.00469401712408139	0.0407625369186269	0.658669186821826
SRI	chr7:88237217:A:T	IAV	NK	-0.00688612427021379	0.0288925403714781	0.638080170169512
SRI	chr7:88237217:A:T	IAV	CD8T	-0.0060277542243789	0.0263442402469775	0.640172366794436
SRI	chr7:88237217:A:T	IAV	monocyte	0.00784153008935409	0.0288606760964995	0.627363114137575
SRI	chr7:88237217:A:T	IAV	B	-0.00319045970539796	0.0270693342414111	0.673213937543956
SRI	chr7:88237217:A:T	IAV	CD4T	-0.00348918687132187	0.0337047150523792	0.67472492371118
SRI	chr7:88237217:A:T	LPS	NK	-0.00820543978190175	0.0318324843997459	0.62489885452157
SRI	chr7:88237217:A:T	LPS	CD8T	-0.00994764573721128	0.0318665805745313	0.608165367759144
SRI	chr7:88237217:A:T	LPS	monocyte	0.00953648230543075	0.0358172899739538	0.609895223264089
SRI	chr7:88237217:A:T	LPS	B	-0.00360655519385146	0.030935546622641	0.665848492108611
SRI	chr7:88237217:A:T	LPS	CD4T	-0.0052377179795984	0.0372660323279788	0.657739791386609
SRI	chr7:88237217:A:T	Tcruzi	NK	-0.00567995734467467	0.0312189579895723	0.650637634423319
SRI	chr7:88237217:A:T	Tcruzi	CD8T	-0.00895014839452738	0.0335671555370116	0.62701336419656
SRI	chr7:88237217:A:T	Tcruzi	monocyte	0.00335115357097945	0.0327302597094946	0.666499836811535
SRI	chr7:88237217:A:T	Tcruzi	B	-0.002900619993952	0.0295184423005006	0.675242239940325
SRI	chr7:88237217:A:T	Tcruzi	CD4T	-0.00721832409274058	0.0382823811296292	0.649652439186513
SRI	chr7:88279772:A:G	NI	NK	0.0202868382651661	0.0517636408431817	0.51381707814996
SRI	chr7:88279772:A:G	NI	CD8T	0.0224613751746164	0.057095678238974	0.514284667380129
SRI	chr7:88279772:A:G	NI	monocyte	-0.00425689743083422	0.054265604530351	0.59499238564747
SRI	chr7:88279772:A:G	NI	B	0.0245150520345129	0.0564332752210087	0.499383999146569
SRI	chr7:88279772:A:G	NI	CD4T	0.0253944373098247	0.0683648999810272	0.512371872847875
SRI	chr7:88279772:A:G	IAV	NK	0.0185435779764647	0.047869647487674	0.515463118186455
SRI	chr7:88279772:A:G	IAV	CD8T	0.0155856907852543	0.0430021582385576	0.523521688352761
SRI	chr7:88279772:A:G	IAV	monocyte	-0.0122211016449706	0.0449120086284301	0.560198755254844
SRI	chr7:88279772:A:G	IAV	B	0.0200390695575455	0.0480472471874566	0.505484784782542
SRI	chr7:88279772:A:G	IAV	CD4T	0.0195905346927703	0.0567322423571508	0.530601569563968
SRI	chr7:88279772:A:G	LPS	NK	0.0250411904437523	0.0556610620838916	0.486762998264433
SRI	chr7:88279772:A:G	LPS	CD8T	0.0238778785741514	0.0527550587256953	0.487245294405623
SRI	chr7:88279772:A:G	LPS	monocyte	-0.0117070509461963	0.0532920187054205	0.563565086845338
SRI	chr7:88279772:A:G	LPS	B	0.0252200066076888	0.0563197572956128	0.489301542422146
SRI	chr7:88279772:A:G	LPS	CD4T	0.0181784220888906	0.0608998158507183	0.539300754061629
SRI	chr7:88279772:A:G	Tcruzi	NK	0.0181674203913175	0.0519503278131415	0.526252065184798
SRI	chr7:88279772:A:G	Tcruzi	CD8T	0.0222919720773721	0.0555024245371534	0.509678188698067
SRI	chr7:88279772:A:G	Tcruzi	monocyte	-0.0111188265317621	0.0533028302062093	0.574508267331096
SRI	chr7:88279772:A:G	Tcruzi	B	0.0261842726404126	0.0563504115213678	0.485612702776512
SRI	chr7:88279772:A:G	Tcruzi	CD4T	0.0205868167499574	0.0628223001451971	0.534168563551236
SRI	chr7:88324654:T:G	NI	NK	0.00710925683375948	0.0421993051891525	0.436542929333652
SRI	chr7:88324654:T:G	NI	CD8T	0.0352914765175765	0.0436717869840397	0.227036467969705
SRI	chr7:88324654:T:G	NI	monocyte	-0.0148057808448275	0.0427586633807781	0.403352308620532
SRI	chr7:88324654:T:G	NI	B	0.0575000924103807	0.045950323824065	0.123939974081439
SRI	chr7:88324654:T:G	NI	CD4T	0.0907909222463101	0.0582512167949041	0.0784929242979137
SRI	chr7:88324654:T:G	IAV	NK	-0.0032175082655257	0.0419959867675857	0.519300851276641
SRI	chr7:88324654:T:G	IAV	CD8T	0.0146513281212244	0.0370462406434894	0.347270437543875
SRI	chr7:88324654:T:G	IAV	monocyte	0.00651706054015168	0.0319110449940339	0.445043595907525
SRI	chr7:88324654:T:G	IAV	B	0.0830961890566194	0.0540034565003047	0.0709952988916503
SRI	chr7:88324654:T:G	IAV	CD4T	0.08619776880091	0.0542491160611799	0.0750077631825565
SRI	chr7:88324654:T:G	LPS	NK	0.0164995143565164	0.0420203071443365	0.357012655004638
SRI	chr7:88324654:T:G	LPS	CD8T	0.0308565934261466	0.0392329437265384	0.230487702447361
SRI	chr7:88324654:T:G	LPS	monocyte	0.00771599230229738	0.0382192405863626	0.443760321858189
SRI	chr7:88324654:T:G	LPS	B	0.0700415192612831	0.0479068598088871	0.0882571720681703
SRI	chr7:88324654:T:G	LPS	CD4T	0.0946472120962471	0.0575756790022865	0.070707187717611
SRI	chr7:88324654:T:G	Tcruzi	NK	0.0213856721412692	0.0436790661997939	0.329545254183704
SRI	chr7:88324654:T:G	Tcruzi	CD8T	0.0390230152555456	0.0422913060294157	0.197265520746419
SRI	chr7:88324654:T:G	Tcruzi	monocyte	-0.00872675038207246	0.0400365316468204	0.453370099392551
SRI	chr7:88324654:T:G	Tcruzi	B	0.0583372833424152	0.0443937598724333	0.111741685502782
SRI	chr7:88324654:T:G	Tcruzi	CD4T	0.0719186089108486	0.0510777325791238	0.102519238387416
SRP14	chr15:39943785:G:A	NI	NK	0.00801812935509197	0.0396901582130665	0.55797149638967
SRP14	chr15:39943785:G:A	NI	CD8T	0.017066089487425	0.043938631526288	0.502359877369931
SRP14	chr15:39943785:G:A	NI	monocyte	0.0208157602622201	0.0511122132758011	0.470352088326876
SRP14	chr15:39943785:G:A	NI	B	0.0489436925505963	0.0639405419787618	0.359462041367117
SRP14	chr15:39943785:G:A	NI	CD4T	0.0111621377597627	0.0512956749854577	0.545484298233223
SRP14	chr15:39943785:G:A	IAV	NK	0.01145395753046	0.037820381901134	0.528887722779307
SRP14	chr15:39943785:G:A	IAV	CD8T	0.0143448310653344	0.0363678634830992	0.499541743473622
SRP14	chr15:39943785:G:A	IAV	monocyte	-0.0133325307090114	0.0578408722637118	0.576747369225882
SRP14	chr15:39943785:G:A	IAV	B	0.0295388358612314	0.0451470497125463	0.405505621557863
SRP14	chr15:39943785:G:A	IAV	CD4T	0.0134320550069948	0.043422683720399	0.526801603058929
SRP14	chr15:39943785:G:A	LPS	NK	0.00925405826293848	0.0401457813537978	0.545033192205709
SRP14	chr15:39943785:G:A	LPS	CD8T	0.0145348710200998	0.0388992004055313	0.501796063088975
SRP14	chr15:39943785:G:A	LPS	monocyte	0.0106673472943494	0.0480150934048341	0.546481543618647
SRP14	chr15:39943785:G:A	LPS	B	0.0376606789878689	0.0533275607131295	0.38386481993964
SRP14	chr15:39943785:G:A	LPS	CD4T	0.0131969508010697	0.0472895031662123	0.531709474877469
SRP14	chr15:39943785:G:A	Tcruzi	NK	0.0126145461295828	0.0421236719405005	0.528199637695947
SRP14	chr15:39943785:G:A	Tcruzi	CD8T	0.0165816419091822	0.0424297862242166	0.499721968855552
SRP14	chr15:39943785:G:A	Tcruzi	monocyte	0.0118903050553976	0.0456463543468634	0.540801402365242
SRP14	chr15:39943785:G:A	Tcruzi	B	0.0384994024706884	0.0527490893896989	0.376894145564923
SRP14	chr15:39943785:G:A	Tcruzi	CD4T	0.0132997819346289	0.0479890521152603	0.534568060819871
SRP14	chr15:40036464:G:A	NI	NK	-0.146919969225381	0.0507392241487142	0.00138970027912178
SRP14	chr15:40036464:G:A	NI	CD8T	-0.159933209423065	0.0483936202333339	0.000915609727381361
SRP14	chr15:40036464:G:A	NI	monocyte	-0.144319354669319	0.0496586818725116	0.00224249207640392
SRP14	chr15:40036464:G:A	NI	B	-0.0724188505042924	0.0471226069840331	0.0622966217839402
SRP14	chr15:40036464:G:A	NI	CD4T	-0.221262167420065	0.0535443746557226	5.34457025357371e-05
SRP14	chr15:40036464:G:A	IAV	NK	-0.0891217107757817	0.0485573000881065	0.0370944088307092
SRP14	chr15:40036464:G:A	IAV	CD8T	-0.10023532325094	0.0479365529130983	0.0222095791068987
SRP14	chr15:40036464:G:A	IAV	monocyte	-0.197474690117546	0.0512471112216903	1.22167841097864e-05
SRP14	chr15:40036464:G:A	IAV	B	-0.0807832351937803	0.0448664881928666	0.0349682730462154
SRP14	chr15:40036464:G:A	IAV	CD4T	-0.200700941774709	0.0459779089750872	2.01068355493161e-05
SRP14	chr15:40036464:G:A	LPS	NK	-0.151500164306988	0.0518856309362503	0.00145711696022033
SRP14	chr15:40036464:G:A	LPS	CD8T	-0.187102392052425	0.0490901563083374	2.85390958202347e-05
SRP14	chr15:40036464:G:A	LPS	monocyte	-0.181897663060949	0.0495701532860208	0.000108627096774727
SRP14	chr15:40036464:G:A	LPS	B	-0.0598768019741446	0.047639438033055	0.10507189301149
SRP14	chr15:40036464:G:A	LPS	CD4T	-0.315305010961193	0.0549329991210072	2.01086924889182e-11
SRP14	chr15:40036464:G:A	Tcruzi	NK	-0.123557902764419	0.0540495753825525	0.012131851189043
SRP14	chr15:40036464:G:A	Tcruzi	CD8T	-0.1593655126805	0.0472819792096213	0.000703412476680376
SRP14	chr15:40036464:G:A	Tcruzi	monocyte	-0.156629947906637	0.0457538462868949	0.000357580328977258
SRP14	chr15:40036464:G:A	Tcruzi	B	-0.0636994339758805	0.0438769804114694	0.0737556290200115
SRP14	chr15:40036464:G:A	Tcruzi	CD4T	-0.264548253633846	0.0523011715424662	1.10161001098952e-07
SRP14	chr15:40039498:A:G	NI	NK	-0.253237229566946	0.0745250644073302	0.000380388983659441
SRP14	chr15:40039498:A:G	NI	CD8T	-0.337516793244492	0.0751602033596458	2.61239524035339e-06
SRP14	chr15:40039498:A:G	NI	monocyte	-0.319143680095682	0.080568381017977	2.65685437110808e-05
SRP14	chr15:40039498:A:G	NI	B	-0.166879688236509	0.0770596146099596	0.0142005307556272
SRP14	chr15:40039498:A:G	NI	CD4T	-0.389929000427831	0.0872079109285616	1.93419331306899e-06
SRP14	chr15:40039498:A:G	IAV	NK	-0.246032343763297	0.0720791000292983	0.000294480327308944
SRP14	chr15:40039498:A:G	IAV	CD8T	-0.257936630389353	0.0706715031273024	6.80268777951687e-05
SRP14	chr15:40039498:A:G	IAV	monocyte	-0.264222956961625	0.0743264110762207	0.000144795555104049
SRP14	chr15:40039498:A:G	IAV	B	-0.146177902766728	0.0743298187967173	0.0199607615319087
SRP14	chr15:40039498:A:G	IAV	CD4T	-0.345183960352567	0.073598494157345	9.31895999367605e-07
SRP14	chr15:40039498:A:G	LPS	NK	-0.293226520744867	0.0786858087389581	4.39933294158479e-05
SRP14	chr15:40039498:A:G	LPS	CD8T	-0.273269878304763	0.0679436783803467	7.00958179641331e-05
SRP14	chr15:40039498:A:G	LPS	monocyte	-0.267704602491644	0.0788455564108808	0.000443166713241294
SRP14	chr15:40039498:A:G	LPS	B	-0.148067400737909	0.0791613049953013	0.0289983642849236
SRP14	chr15:40039498:A:G	LPS	CD4T	-0.392176085873907	0.0825164776203261	1.34742074164862e-07
SRP14	chr15:40039498:A:G	Tcruzi	NK	-0.251929118760507	0.0785178371460207	0.000962904566423339
SRP14	chr15:40039498:A:G	Tcruzi	CD8T	-0.289478467095051	0.0701936221444499	7.73769204096553e-05
SRP14	chr15:40039498:A:G	Tcruzi	monocyte	-0.297211243091684	0.0752857039530729	3.82546248672844e-05
SRP14	chr15:40039498:A:G	Tcruzi	B	-0.167619520381601	0.0726283477184738	0.0089430557420731
SRP14	chr15:40039498:A:G	Tcruzi	CD4T	-0.390422226704278	0.0837640173344301	2.84766033309403e-07
SRP14	chr15:40043704:C:T	NI	NK	0.0247779183067329	0.0583552698573903	0.40644129677977
SRP14	chr15:40043704:C:T	NI	CD8T	0.0615370304085346	0.0734794719997207	0.274506291088116
SRP14	chr15:40043704:C:T	NI	monocyte	0.0555434228468686	0.0787483166553733	0.304284127953016
SRP14	chr15:40043704:C:T	NI	B	0.0704674006334623	0.078010349812292	0.247828580234806
SRP14	chr15:40043704:C:T	NI	CD4T	0.0710388219950177	0.0856863155649581	0.275016466182122
SRP14	chr15:40043704:C:T	IAV	NK	0.0189641752914433	0.0543632756142343	0.42852320382424
SRP14	chr15:40043704:C:T	IAV	CD8T	0.0315885771688168	0.0523314475270045	0.346997761922948
SRP14	chr15:40043704:C:T	IAV	monocyte	0.0527324441707065	0.0700958558874893	0.299536865983855
SRP14	chr15:40043704:C:T	IAV	B	0.0506582795934	0.0623319627865761	0.27807677496915
SRP14	chr15:40043704:C:T	IAV	CD4T	0.0545719940225578	0.0700455814867883	0.295736696015659
SRP14	chr15:40043704:C:T	LPS	NK	0.0194990679484717	0.0587255167643524	0.429210181791656
SRP14	chr15:40043704:C:T	LPS	CD8T	0.0534138806111926	0.065206394516017	0.274539408799693
SRP14	chr15:40043704:C:T	LPS	monocyte	0.0653619043901278	0.0829487197963532	0.281432210197871
SRP14	chr15:40043704:C:T	LPS	B	0.0643472091098981	0.073405217861839	0.256084437239384
SRP14	chr15:40043704:C:T	LPS	CD4T	0.0594712251241897	0.0762497662081183	0.293485120580184
SRP14	chr15:40043704:C:T	Tcruzi	NK	0.0180378235982333	0.0608740518456479	0.441988804229808
SRP14	chr15:40043704:C:T	Tcruzi	CD8T	0.0669170123385576	0.0763447555259552	0.256692536870813
SRP14	chr15:40043704:C:T	Tcruzi	monocyte	0.0611186668687527	0.0790306856006777	0.292249370659265
SRP14	chr15:40043704:C:T	Tcruzi	B	0.0637397230704086	0.0718391960524348	0.252984693409847
SRP14	chr15:40043704:C:T	Tcruzi	CD4T	0.0651343789052635	0.0799830553472306	0.283591791826928
SRP14	chr15:40060732:G:A	NI	NK	0.0361623990148131	0.0901552374833246	0.363681686575745
SRP14	chr15:40060732:G:A	NI	CD8T	0.0582094681647641	0.0924011212849213	0.279728814026993
SRP14	chr15:40060732:G:A	NI	monocyte	-0.0781281441448144	0.099414516092612	0.220936899320271
SRP14	chr15:40060732:G:A	NI	B	-0.180106096196558	0.105312313822711	0.0437991137230204
SRP14	chr15:40060732:G:A	NI	CD4T	0.0841749466053596	0.108835891103288	0.232908714783671
SRP14	chr15:40060732:G:A	IAV	NK	-0.0319166067754246	0.0849190426646695	0.369890863634344
SRP14	chr15:40060732:G:A	IAV	CD8T	0.00504348265074636	0.0776013088179974	0.481211661365645
SRP14	chr15:40060732:G:A	IAV	monocyte	-0.0047520629131394	0.0889892415402579	0.46855547265874
SRP14	chr15:40060732:G:A	IAV	B	-0.187694635693791	0.107776204319665	0.036199325463977
SRP14	chr15:40060732:G:A	IAV	CD4T	0.0404544520595181	0.0885411396261301	0.340172880901177
SRP14	chr15:40060732:G:A	LPS	NK	-0.00415263155387591	0.087731066077666	0.489269067542978
SRP14	chr15:40060732:G:A	LPS	CD8T	0.016978520265182	0.0807369113141557	0.428232286483253
SRP14	chr15:40060732:G:A	LPS	monocyte	-0.0512538403133314	0.0979340259709767	0.305474304387406
SRP14	chr15:40060732:G:A	LPS	B	-0.205616435578611	0.113821521528801	0.0352186230797652
SRP14	chr15:40060732:G:A	LPS	CD4T	0.0618283312328267	0.0978908745585211	0.279691525306466
SRP14	chr15:40060732:G:A	Tcruzi	NK	0.031480817639158	0.0943077160345826	0.387909406443678
SRP14	chr15:40060732:G:A	Tcruzi	CD8T	0.0417957884319451	0.0875657185209456	0.33182102116394
SRP14	chr15:40060732:G:A	Tcruzi	monocyte	-0.0800418004863307	0.0949873768822167	0.206389417363266
SRP14	chr15:40060732:G:A	Tcruzi	B	-0.223051773725664	0.119516782963541	0.0306336279731808
SRP14	chr15:40060732:G:A	Tcruzi	CD4T	0.0768531691737952	0.102604247465299	0.24108664359875
SRP14	chr15:40067027:C:T	NI	NK	0.136492762742413	0.0838666827516999	0.0382906816071668
SRP14	chr15:40067027:C:T	NI	CD8T	0.120525092371123	0.0775345379333358	0.0584276751547258
SRP14	chr15:40067027:C:T	NI	monocyte	0.101869684886368	0.0838939709190506	0.109187257479537
SRP14	chr15:40067027:C:T	NI	B	0.122114784168057	0.0775795269314833	0.0541664783468429
SRP14	chr15:40067027:C:T	NI	CD4T	0.149804975937543	0.0912618708771431	0.0485744574975177
SRP14	chr15:40067027:C:T	IAV	NK	0.16934375547887	0.0992458976304448	0.0198453201976482
SRP14	chr15:40067027:C:T	IAV	CD8T	0.0971994603372588	0.0696710063796721	0.0682093139153017
SRP14	chr15:40067027:C:T	IAV	monocyte	0.0565427310107556	0.0754848898751261	0.217449939418602
SRP14	chr15:40067027:C:T	IAV	B	0.150478905566012	0.0838492820224205	0.022382059999583
SRP14	chr15:40067027:C:T	IAV	CD4T	0.150365991975866	0.0821189587857472	0.0293732167096407
SRP14	chr15:40067027:C:T	LPS	NK	0.124632565319727	0.0803053405716923	0.0501452434106144
SRP14	chr15:40067027:C:T	LPS	CD8T	0.0739325522164781	0.0731966722425012	0.143138226452017
SRP14	chr15:40067027:C:T	LPS	monocyte	0.0506876187721662	0.084166364112398	0.265200710539115
SRP14	chr15:40067027:C:T	LPS	B	0.143343956761553	0.0815390047810514	0.0328189078452721
SRP14	chr15:40067027:C:T	LPS	CD4T	0.126560627440598	0.0828097216595884	0.0648205520282706
SRP14	chr15:40067027:C:T	Tcruzi	NK	0.108513035699168	0.0814202814116346	0.0817922262470589
SRP14	chr15:40067027:C:T	Tcruzi	CD8T	0.103841158571093	0.0755465648483462	0.0829382059708622
SRP14	chr15:40067027:C:T	Tcruzi	monocyte	0.124264223732328	0.0865016401297456	0.0671346325888026
SRP14	chr15:40067027:C:T	Tcruzi	B	0.136212536226131	0.0782767913751497	0.0338232678224605
SRP14	chr15:40067027:C:T	Tcruzi	CD4T	0.163562084859767	0.0919847616200235	0.0326073872953644
SRP14	chr15:40088651:G:A	NI	NK	0.148699916817527	0.108092474506488	0.0769998561883269
SRP14	chr15:40088651:G:A	NI	CD8T	0.269871268774459	0.156293655769056	0.037664142311133
SRP14	chr15:40088651:G:A	NI	monocyte	0.0918588528720933	0.112958967248528	0.211236788585314
SRP14	chr15:40088651:G:A	NI	B	0.0786585904095172	0.0985383587309	0.211920679813884
SRP14	chr15:40088651:G:A	NI	CD4T	0.269534262800408	0.157114871693084	0.0429092518988175
SRP14	chr15:40088651:G:A	IAV	NK	0.145705791687518	0.104558690166835	0.0709988916700688
SRP14	chr15:40088651:G:A	IAV	CD8T	0.160451768931127	0.105485974548101	0.0522697107190721
SRP14	chr15:40088651:G:A	IAV	monocyte	0.0414521261439503	0.0953250650406297	0.329867504560465
SRP14	chr15:40088651:G:A	IAV	B	0.0656687252212638	0.086945142113777	0.222754781118373
SRP14	chr15:40088651:G:A	IAV	CD4T	0.229458354791142	0.134469769624303	0.0435912002720221
SRP14	chr15:40088651:G:A	LPS	NK	0.150754034928887	0.108872824678453	0.0751205789136358
SRP14	chr15:40088651:G:A	LPS	CD8T	0.200822645115875	0.120992806876011	0.0428920713991599
SRP14	chr15:40088651:G:A	LPS	monocyte	0.0527211261815041	0.10978732123802	0.316461378448032
SRP14	chr15:40088651:G:A	LPS	B	0.0919976728946092	0.0990047444792835	0.176571752963318
SRP14	chr15:40088651:G:A	LPS	CD4T	0.237062634809451	0.139510350310852	0.0460319099102591
SRP14	chr15:40088651:G:A	Tcruzi	NK	0.1579533864557	0.11473565574604	0.0748273763407237
SRP14	chr15:40088651:G:A	Tcruzi	CD8T	0.234219585970268	0.136752696835163	0.0404008484632168
SRP14	chr15:40088651:G:A	Tcruzi	monocyte	0.0963195682297864	0.110601245114096	0.196892421392805
SRP14	chr15:40088651:G:A	Tcruzi	B	0.0749315573388731	0.0935729901158042	0.210912844673254
SRP14	chr15:40088651:G:A	Tcruzi	CD4T	0.253726499429775	0.147972725966093	0.0437761722093678
SRP14	chr15:40102090:T:C	NI	NK	-0.0213205437196203	0.052492779452331	0.497036660853964
SRP14	chr15:40102090:T:C	NI	CD8T	-0.0350546518135074	0.0644271208104554	0.448881885512992
SRP14	chr15:40102090:T:C	NI	monocyte	0.00517122386698778	0.0621175294926729	0.592318205610748
SRP14	chr15:40102090:T:C	NI	B	0.00351179588303081	0.052322594260435	0.630282844638178
SRP14	chr15:40102090:T:C	NI	CD4T	-0.0356237176673951	0.0728051491941438	0.461792928057685
SRP14	chr15:40102090:T:C	IAV	NK	-0.0211528365532828	0.04973359392003	0.490231333039042
SRP14	chr15:40102090:T:C	IAV	CD8T	-0.0184567356814446	0.0444898488250073	0.492881024996884
SRP14	chr15:40102090:T:C	IAV	monocyte	-0.00714702056980373	0.0512750387219027	0.59034869063855
SRP14	chr15:40102090:T:C	IAV	B	-0.00563588268345131	0.0441462542200044	0.588416988477627
SRP14	chr15:40102090:T:C	IAV	CD4T	-0.0312154723613086	0.0620732320673306	0.465427132152153
SRP14	chr15:40102090:T:C	LPS	NK	-0.0254050826839939	0.055418915343656	0.473021985055496
SRP14	chr15:40102090:T:C	LPS	CD8T	-0.0232617978801301	0.0510421405634673	0.474792945585712
SRP14	chr15:40102090:T:C	LPS	monocyte	-0.00264816673945478	0.060068645034137	0.604087044338541
SRP14	chr15:40102090:T:C	LPS	B	-0.00640739118631435	0.0503456123269696	0.582870779537546
SRP14	chr15:40102090:T:C	LPS	CD4T	-0.041830562156912	0.074227444402998	0.436740569708336
SRP14	chr15:40102090:T:C	Tcruzi	NK	-0.0282782383280409	0.059047267475248	0.468635014497982
SRP14	chr15:40102090:T:C	Tcruzi	CD8T	-0.0295429223482167	0.0586553791782928	0.462681105733272
SRP14	chr15:40102090:T:C	Tcruzi	monocyte	0.000996628556495552	0.0578688219080556	0.629649289254271
SRP14	chr15:40102090:T:C	Tcruzi	B	-0.002802541679341	0.0475990795704882	0.606434947630546
SRP14	chr15:40102090:T:C	Tcruzi	CD4T	-0.032202647801269	0.0674742391197228	0.472853438935059
SRP14	chr15:40128039:C:G	NI	NK	-0.0218048210951751	0.0706862408727778	0.480816198071962
SRP14	chr15:40128039:C:G	NI	CD8T	-0.0287385800006798	0.0776616124443086	0.463157600399368
SRP14	chr15:40128039:C:G	NI	monocyte	0.0342140992719041	0.0906045877996277	0.448927888486682
SRP14	chr15:40128039:C:G	NI	B	-0.0776224735817428	0.106587792988026	0.318286765037948
SRP14	chr15:40128039:C:G	NI	CD4T	0.00202658877021161	0.0886328272567773	0.580744953494298
SRP14	chr15:40128039:C:G	IAV	NK	-0.0139772715996285	0.0650892433685044	0.51013035676864
SRP14	chr15:40128039:C:G	IAV	CD8T	-0.0227684528101038	0.0630237294054885	0.464204597318272
SRP14	chr15:40128039:C:G	IAV	monocyte	0.0110985476867152	0.0712248637131508	0.535705590121404
SRP14	chr15:40128039:C:G	IAV	B	-0.0536595603695542	0.0831652948106641	0.352862775953377
SRP14	chr15:40128039:C:G	IAV	CD4T	0.0163608144503645	0.0806744659947836	0.538918931899804
SRP14	chr15:40128039:C:G	LPS	NK	-0.00897096572290002	0.0694714602756883	0.530753844819798
SRP14	chr15:40128039:C:G	LPS	CD8T	-0.031697241527754	0.0727519316124393	0.436481015972624
SRP14	chr15:40128039:C:G	LPS	monocyte	0.0195623567933659	0.0849081236482041	0.506371911692598
SRP14	chr15:40128039:C:G	LPS	B	-0.079867619312401	0.109681057497883	0.312586320242493
SRP14	chr15:40128039:C:G	LPS	CD4T	0.0119559234950637	0.0854250433094448	0.555381763223918
SRP14	chr15:40128039:C:G	Tcruzi	NK	-0.022710767104591	0.0738003894997479	0.48022753208334
SRP14	chr15:40128039:C:G	Tcruzi	CD8T	-0.0360898245432533	0.0796408583224193	0.433531820225993
SRP14	chr15:40128039:C:G	Tcruzi	monocyte	0.0298404265365987	0.0839366784582004	0.47058416109466
SRP14	chr15:40128039:C:G	Tcruzi	B	-0.0526037695245425	0.0819662461836424	0.358584649713354
SRP14	chr15:40128039:C:G	Tcruzi	CD4T	-0.00257322360993971	0.0825569329694673	0.568724638915679
SRP19	chr5:112862192:T:C	NI	NK	-0.00807768882671215	0.0411084308783647	0.611869590975984
SRP19	chr5:112862192:T:C	NI	CD8T	0.000669467082346479	0.0428337874084194	0.664233797543762
SRP19	chr5:112862192:T:C	NI	monocyte	-0.00187644299439687	0.053107122269974	0.630224329455491
SRP19	chr5:112862192:T:C	NI	B	-0.000872433296903035	0.0434232239909943	0.660883554522591
SRP19	chr5:112862192:T:C	NI	CD4T	0.00534038018800546	0.0514302247906224	0.628577422078933
SRP19	chr5:112862192:T:C	IAV	NK	-0.0155426840840433	0.0449177147980793	0.562749986209713
SRP19	chr5:112862192:T:C	IAV	CD8T	0.000246192053841775	0.0337667482959513	0.668048957780351
SRP19	chr5:112862192:T:C	IAV	monocyte	0.00373582986907069	0.0434491010326224	0.643042095220045
SRP19	chr5:112862192:T:C	IAV	B	-0.00796517494668068	0.0397674079204888	0.6118983881989
SRP19	chr5:112862192:T:C	IAV	CD4T	0.000385867830961519	0.0421226606506354	0.663701124234702
SRP19	chr5:112862192:T:C	LPS	NK	-0.007036141838163	0.0407987282207747	0.613598053786161
SRP19	chr5:112862192:T:C	LPS	CD8T	-0.00327883303350941	0.0380150488319984	0.639969288860725
SRP19	chr5:112862192:T:C	LPS	monocyte	0.00948566642013095	0.0530338267277667	0.599912138654493
SRP19	chr5:112862192:T:C	LPS	B	-0.0100324343087434	0.0463289252592803	0.602617295989375
SRP19	chr5:112862192:T:C	LPS	CD4T	0.00833976001634228	0.0476471674534848	0.613188781180515
SRP19	chr5:112862192:T:C	Tcruzi	NK	-0.00902051101985623	0.043080471494181	0.606286968365834
SRP19	chr5:112862192:T:C	Tcruzi	CD8T	0.00107100331869231	0.04131737944443	0.659770241601179
SRP19	chr5:112862192:T:C	Tcruzi	monocyte	-0.0010124922763741	0.050293727379555	0.657651566760043
SRP19	chr5:112862192:T:C	Tcruzi	B	-0.000134805746208983	0.041516561354696	0.663083301738744
SRP19	chr5:112862192:T:C	Tcruzi	CD4T	0.00248209372148132	0.0476611600871359	0.650229323333896
SRP19	chr5:112868277:G:A	NI	NK	0.0434196243970474	0.0810861154206342	0.324057959538373
SRP19	chr5:112868277:G:A	NI	CD8T	-0.0417332167590809	0.0766612495933966	0.294245572641211
SRP19	chr5:112868277:G:A	NI	monocyte	0.0174672736922743	0.0896017236838088	0.437831798119902
SRP19	chr5:112868277:G:A	NI	B	0.0783687639796932	0.0903001493797393	0.207433232221242
SRP19	chr5:112868277:G:A	NI	CD4T	-0.118709004587935	0.0878654622460941	0.0935515279133265
SRP19	chr5:112868277:G:A	IAV	NK	0.00282599839927995	0.0706906338100921	0.505150407999587
SRP19	chr5:112868277:G:A	IAV	CD8T	-0.00414750483990573	0.068604648523856	0.464739880268344
SRP19	chr5:112868277:G:A	IAV	monocyte	-0.00283929148904785	0.0791805671713304	0.499156748335391
SRP19	chr5:112868277:G:A	IAV	B	0.0176210434618849	0.07358533236606	0.417749380341942
SRP19	chr5:112868277:G:A	IAV	CD4T	-0.191824463285532	0.102784662670487	0.0352362223065426
SRP19	chr5:112868277:G:A	LPS	NK	0.0419419752840153	0.0824320823560884	0.334293554463159
SRP19	chr5:112868277:G:A	LPS	CD8T	-0.0119339102757378	0.0721028961346314	0.422573663291538
SRP19	chr5:112868277:G:A	LPS	monocyte	0.0507982370897979	0.0902908517823057	0.305270317029631
SRP19	chr5:112868277:G:A	LPS	B	0.094906607562916	0.0955645786865423	0.169462441099239
SRP19	chr5:112868277:G:A	LPS	CD4T	-0.0913459133042637	0.0747105252896151	0.11926674419341
SRP19	chr5:112868277:G:A	Tcruzi	NK	0.0404756242075802	0.0833803748105838	0.342203926892986
SRP19	chr5:112868277:G:A	Tcruzi	CD8T	-0.0524438825068659	0.0740590461365336	0.244060481094274
SRP19	chr5:112868277:G:A	Tcruzi	monocyte	-0.010378176580856	0.0871097411578859	0.469948000433321
SRP19	chr5:112868277:G:A	Tcruzi	B	0.0977493697934465	0.0939841817097781	0.156600230576804
SRP19	chr5:112868277:G:A	Tcruzi	CD4T	-0.139625204343534	0.0883539311844426	0.0606947304625146
SRP19	chr5:112915897:A:C	NI	NK	-0.00831457677994865	0.0422399166477064	0.593218228173083
SRP19	chr5:112915897:A:C	NI	CD8T	-0.0177869135779302	0.050262390471135	0.544697017488145
SRP19	chr5:112915897:A:C	NI	monocyte	0.018595687524536	0.0591661680720968	0.529616333697634
SRP19	chr5:112915897:A:C	NI	B	-0.00476790635282977	0.0458789235529793	0.624346846953551
SRP19	chr5:112915897:A:C	NI	CD4T	-0.010443729287918	0.0549562543929806	0.58463024289865
SRP19	chr5:112915897:A:C	IAV	NK	-0.0037985091309434	0.038330672656032	0.620539187398647
SRP19	chr5:112915897:A:C	IAV	CD8T	-0.011691634469918	0.0380463985467805	0.5588493218023
SRP19	chr5:112915897:A:C	IAV	monocyte	0.0150771301014614	0.0480852670119248	0.55660683678993
SRP19	chr5:112915897:A:C	IAV	B	0.00219894525790768	0.0395953865181237	0.644076459960101
SRP19	chr5:112915897:A:C	IAV	CD4T	-0.0156603167638865	0.0482902329090626	0.554917326187115
SRP19	chr5:112915897:A:C	LPS	NK	-0.00885099628796501	0.0426158048593315	0.585620841677505
SRP19	chr5:112915897:A:C	LPS	CD8T	-0.0116790911350943	0.0417871358060008	0.56309560431627
SRP19	chr5:112915897:A:C	LPS	monocyte	0.0240366895468787	0.0604790570979307	0.512799365017015
SRP19	chr5:112915897:A:C	LPS	B	0.00176634061802077	0.0453364820728442	0.64332837521452
SRP19	chr5:112915897:A:C	LPS	CD4T	-0.0125690602501289	0.0505946346176382	0.573217737932989
SRP19	chr5:112915897:A:C	Tcruzi	NK	-0.0105311809948022	0.0444937760891958	0.580039991320883
SRP19	chr5:112915897:A:C	Tcruzi	CD8T	-0.0124229589325731	0.0455021150117843	0.568140408092267
SRP19	chr5:112915897:A:C	Tcruzi	monocyte	0.0242493747611187	0.0600767993143195	0.519940000889918
SRP19	chr5:112915897:A:C	Tcruzi	B	-0.00014359451539004	0.0431306206244677	0.650327030795946
SRP19	chr5:112915897:A:C	Tcruzi	CD4T	-0.0123524310667712	0.0516578755332557	0.578602571743529
SRP19	chr5:112919522:C:T	NI	NK	0.00299240904980002	0.034405008197261	0.556984037326271
SRP19	chr5:112919522:C:T	NI	CD8T	-0.0154739173278329	0.0362857471498568	0.423448763793854
SRP19	chr5:112919522:C:T	NI	monocyte	0.055730583284728	0.0547855347343849	0.22021374160043
SRP19	chr5:112919522:C:T	NI	B	-0.00592648421946365	0.0378844913461061	0.52609116400206
SRP19	chr5:112919522:C:T	NI	CD4T	-0.028284418363494	0.0427998607085677	0.340875107870102
SRP19	chr5:112919522:C:T	IAV	NK	-0.000667635310037372	0.0317645558450509	0.566398997373217
SRP19	chr5:112919522:C:T	IAV	CD8T	0.00165278560377158	0.0302973358774339	0.576097483735384
SRP19	chr5:112919522:C:T	IAV	monocyte	0.0460634747579989	0.0466173142427853	0.239138716341456
SRP19	chr5:112919522:C:T	IAV	B	0.00646891319025486	0.0336342848066705	0.516379891453083
SRP19	chr5:112919522:C:T	IAV	CD4T	-0.0312321136932887	0.0383927543498654	0.297644439416645
SRP19	chr5:112919522:C:T	LPS	NK	-0.00813029434484528	0.0346935470465521	0.493754478750443
SRP19	chr5:112919522:C:T	LPS	CD8T	-0.00999475321417372	0.0322449132088644	0.46013046892988
SRP19	chr5:112919522:C:T	LPS	monocyte	0.0545320403769098	0.0525959617166667	0.223187643230934
SRP19	chr5:112919522:C:T	LPS	B	0.010723318143869	0.0385782011272401	0.486301775307242
SRP19	chr5:112919522:C:T	LPS	CD4T	-0.0341663401186315	0.0411042607237189	0.291030728024997
SRP19	chr5:112919522:C:T	Tcruzi	NK	0.00763279205923489	0.0366279297599645	0.515127596585613
SRP19	chr5:112919522:C:T	Tcruzi	CD8T	-0.0107050878070866	0.0342941531917993	0.459446399881791
SRP19	chr5:112919522:C:T	Tcruzi	monocyte	0.0642869708016702	0.0585053338840597	0.205500176435117
SRP19	chr5:112919522:C:T	Tcruzi	B	-0.00325715236650916	0.0358606860050014	0.548039696326709
SRP19	chr5:112919522:C:T	Tcruzi	CD4T	-0.0244532267940625	0.0394298687592763	0.357506706850408
SRP19	chr5:112925031:A:G	NI	NK	0.0149305553400402	0.057047585966844	0.552437623780036
SRP19	chr5:112925031:A:G	NI	CD8T	0.00329056132987607	0.0592099542844794	0.614600326365541
SRP19	chr5:112925031:A:G	NI	monocyte	0.038070708802253	0.0851711635886232	0.455922625776234
SRP19	chr5:112925031:A:G	NI	B	0.0107095872316295	0.060457278081687	0.577593898354947
SRP19	chr5:112925031:A:G	NI	CD4T	-0.00828641065046042	0.0718250766523685	0.594516291147555
SRP19	chr5:112925031:A:G	IAV	NK	0.0106319707784212	0.0511187863522375	0.568239926626898
SRP19	chr5:112925031:A:G	IAV	CD8T	0.0113700140833617	0.0485375408482038	0.562408410989764
SRP19	chr5:112925031:A:G	IAV	monocyte	0.0229388809739404	0.0644353098208171	0.515051605559943
SRP19	chr5:112925031:A:G	IAV	B	0.01204570785127	0.0533219086758627	0.562871464524689
SRP19	chr5:112925031:A:G	IAV	CD4T	0.00284915031427472	0.0588990595868679	0.61905098566869
SRP19	chr5:112925031:A:G	LPS	NK	0.0114156778743064	0.0554127509525072	0.565171178925657
SRP19	chr5:112925031:A:G	LPS	CD8T	0.00864171241558831	0.0528233684631804	0.580175608206805
SRP19	chr5:112925031:A:G	LPS	monocyte	0.0291006824165445	0.0775857832288459	0.497174604112171
SRP19	chr5:112925031:A:G	LPS	B	0.0110127206330748	0.0601294171831423	0.571856785145551
SRP19	chr5:112925031:A:G	LPS	CD4T	-0.0152473150674129	0.0697684713139961	0.567167350658109
SRP19	chr5:112925031:A:G	Tcruzi	NK	0.0170993636994916	0.0600159056859607	0.542991534503986
SRP19	chr5:112925031:A:G	Tcruzi	CD8T	0.0102145486999786	0.0585515304067522	0.579782049545581
SRP19	chr5:112925031:A:G	Tcruzi	monocyte	0.0326140263106411	0.079053391462666	0.490659572477501
SRP19	chr5:112925031:A:G	Tcruzi	B	0.0106709560842442	0.057556261673161	0.573003503112996
SRP19	chr5:112925031:A:G	Tcruzi	CD4T	-0.00519497369336633	0.0667101963267949	0.611923259422476
SRP19	chr5:112938190:A:T	NI	NK	-0.00604461101953649	0.0448645750333099	0.622775635269489
SRP19	chr5:112938190:A:T	NI	CD8T	-0.00368789379153717	0.0500394026680256	0.640301355446559
SRP19	chr5:112938190:A:T	NI	monocyte	-0.00530985708513273	0.0593533804240339	0.606361539513509
SRP19	chr5:112938190:A:T	NI	B	0.00236057001303952	0.0490061016564536	0.650477449416897
SRP19	chr5:112938190:A:T	NI	CD4T	-0.000583388145998977	0.0605393085540358	0.648422898182171
SRP19	chr5:112938190:A:T	IAV	NK	-0.00737853083642971	0.0422378255051215	0.611297906813613
SRP19	chr5:112938190:A:T	IAV	CD8T	-0.00582742958822887	0.0387928691152504	0.618840311244476
SRP19	chr5:112938190:A:T	IAV	monocyte	-0.00657892464236742	0.0486672688309467	0.620630947592408
SRP19	chr5:112938190:A:T	IAV	B	-0.000664053067831368	0.041958656547383	0.656874764747771
SRP19	chr5:112938190:A:T	IAV	CD4T	0.0012342740897409	0.0505798972056858	0.657403612693179
SRP19	chr5:112938190:A:T	LPS	NK	-0.00704045017998553	0.045463605936115	0.609542408590711
SRP19	chr5:112938190:A:T	LPS	CD8T	-0.00818604001510962	0.0449885563408681	0.602718811741819
SRP19	chr5:112938190:A:T	LPS	monocyte	-0.0148070356145149	0.062243383377639	0.5713012135385
SRP19	chr5:112938190:A:T	LPS	B	-0.000193384276311209	0.04859091931866	0.652475253189915
SRP19	chr5:112938190:A:T	LPS	CD4T	-0.00249065019435638	0.0557542608103186	0.64107255506094
SRP19	chr5:112938190:A:T	Tcruzi	NK	-0.00666342377332008	0.0464753276082523	0.618655119972578
SRP19	chr5:112938190:A:T	Tcruzi	CD8T	-0.00298883988381277	0.0479730389312607	0.641663100885431
SRP19	chr5:112938190:A:T	Tcruzi	monocyte	-0.00486547042241825	0.0562155693193232	0.628575603697557
SRP19	chr5:112938190:A:T	Tcruzi	B	0.0037655394765779	0.0469434115105924	0.639467391516203
SRP19	chr5:112938190:A:T	Tcruzi	CD4T	0.00148076643881006	0.056780823872639	0.654642429399981
SRP19	chr5:112939377:C:T	NI	NK	0.0187023321919294	0.0498526176656544	0.539467626899874
SRP19	chr5:112939377:C:T	NI	CD8T	0.00920409932732753	0.0489181610050728	0.598990850735894
SRP19	chr5:112939377:C:T	NI	monocyte	0.00395325035973736	0.0580030493606566	0.608067838850072
SRP19	chr5:112939377:C:T	NI	B	0.00726937058117337	0.0481822181510676	0.611290097383676
SRP19	chr5:112939377:C:T	NI	CD4T	0.0088845258268059	0.0584153957097062	0.600672114238643
SRP19	chr5:112939377:C:T	IAV	NK	0.0154493206865716	0.0445649008056926	0.549454556414872
SRP19	chr5:112939377:C:T	IAV	CD8T	0.00956842967055239	0.0383333605194184	0.580804796651436
SRP19	chr5:112939377:C:T	IAV	monocyte	0.00825908764157322	0.0483487285219409	0.606710839743753
SRP19	chr5:112939377:C:T	IAV	B	0.00666212302118269	0.0415800975953945	0.608613921222401
SRP19	chr5:112939377:C:T	IAV	CD4T	0.00693069970548512	0.0485487463634928	0.612844425454129
SRP19	chr5:112939377:C:T	LPS	NK	0.020710729250722	0.051774201695804	0.523938876562239
SRP19	chr5:112939377:C:T	LPS	CD8T	0.00993968932796781	0.0432114718689757	0.580803219650883
SRP19	chr5:112939377:C:T	LPS	monocyte	0.00541490157544523	0.0562342445259527	0.611932727598741
SRP19	chr5:112939377:C:T	LPS	B	0.0102594098727758	0.0489155009962381	0.588424259673951
SRP19	chr5:112939377:C:T	LPS	CD4T	0.00749037055059668	0.0532420166833236	0.607529852440571
SRP19	chr5:112939377:C:T	Tcruzi	NK	0.0201338122015002	0.0523099995696316	0.533735423130716
SRP19	chr5:112939377:C:T	Tcruzi	CD8T	0.00971245436409239	0.0472936417991001	0.592297734370938
SRP19	chr5:112939377:C:T	Tcruzi	monocyte	0.00406496878645284	0.0550110166076248	0.627498118820828
SRP19	chr5:112939377:C:T	Tcruzi	B	0.00510561296037335	0.0455252191176302	0.619721741082098
SRP19	chr5:112939377:C:T	Tcruzi	CD4T	0.00995374959509532	0.0550632519944373	0.600659913826908
SRP19	chr5:112950945:C:T	NI	NK	-0.017642889097923	0.0486271669914987	0.496804148157185
SRP19	chr5:112950945:C:T	NI	CD8T	-0.0288690870030683	0.0558729458111886	0.445675581048601
SRP19	chr5:112950945:C:T	NI	monocyte	-0.0275239722322364	0.0650298824465985	0.456949140720343
SRP19	chr5:112950945:C:T	NI	B	-0.0317519935746289	0.059439668435535	0.438619964499833
SRP19	chr5:112950945:C:T	NI	CD4T	-0.0639452532103842	0.0851496594925966	0.341517613430333
SRP19	chr5:112950945:C:T	IAV	NK	-0.0135920546765665	0.0441185186064183	0.512943058135602
SRP19	chr5:112950945:C:T	IAV	CD8T	-0.0155267518495429	0.0413803780648469	0.489574197009461
SRP19	chr5:112950945:C:T	IAV	monocyte	-0.0135240143742647	0.050761229272412	0.530661385574875
SRP19	chr5:112950945:C:T	IAV	B	-0.024373697410945	0.0496139023266014	0.453330144887215
SRP19	chr5:112950945:C:T	IAV	CD4T	-0.0426402129242548	0.0627954735436179	0.390372489187676
SRP19	chr5:112950945:C:T	LPS	NK	-0.0151079003984642	0.0478650399827058	0.506300803798953
SRP19	chr5:112950945:C:T	LPS	CD8T	-0.0193369544464875	0.0468697982063771	0.473382053044556
SRP19	chr5:112950945:C:T	LPS	monocyte	-0.0173011681913495	0.059693110128826	0.514299577681453
SRP19	chr5:112950945:C:T	LPS	B	-0.0317057237107661	0.0589605368449398	0.433605644315021
SRP19	chr5:112950945:C:T	LPS	CD4T	-0.0404630572157869	0.0640341854356833	0.405210002313802
SRP19	chr5:112950945:C:T	Tcruzi	NK	-0.0141645764791467	0.04948367108207	0.51754381620607
SRP19	chr5:112950945:C:T	Tcruzi	CD8T	-0.0263174396814152	0.0533355711806422	0.451210503770286
SRP19	chr5:112950945:C:T	Tcruzi	monocyte	-0.0169096728314551	0.0597045819728066	0.520588828590107
SRP19	chr5:112950945:C:T	Tcruzi	B	-0.0278934864942357	0.0552794414842762	0.447180820194882
SRP19	chr5:112950945:C:T	Tcruzi	CD4T	-0.0417190793353668	0.0671977986056961	0.408519775835335
SRP19	chr5:112967765:A:G	NI	NK	0.0309105842673723	0.0628883352912663	0.425197652010366
SRP19	chr5:112967765:A:G	NI	CD8T	0.0506136496914106	0.0776677582256085	0.369561986873515
SRP19	chr5:112967765:A:G	NI	monocyte	0.0793215201206753	0.106228374283437	0.301943786035631
SRP19	chr5:112967765:A:G	NI	B	0.0211404017705741	0.0655279777114385	0.482467898570109
SRP19	chr5:112967765:A:G	NI	CD4T	0.0473758482974549	0.0839199798656468	0.397224576216791
SRP19	chr5:112967765:A:G	IAV	NK	0.0323637171219252	0.0601877383676321	0.408835909690392
SRP19	chr5:112967765:A:G	IAV	CD8T	0.0311951992073017	0.0559734531475905	0.401616165055119
SRP19	chr5:112967765:A:G	IAV	monocyte	0.0512230183368066	0.0778287118577653	0.362749619248293
SRP19	chr5:112967765:A:G	IAV	B	0.0153241750643725	0.0562896206023309	0.497437828056943
SRP19	chr5:112967765:A:G	IAV	CD4T	0.0338067935512714	0.0675511438687977	0.424937830662943
SRP19	chr5:112967765:A:G	LPS	NK	0.0370708816737233	0.0659903566538035	0.396291237964225
SRP19	chr5:112967765:A:G	LPS	CD8T	0.0445802597427811	0.0685220068751561	0.363793539125364
SRP19	chr5:112967765:A:G	LPS	monocyte	0.0680278338688372	0.0967226702932806	0.334050034506116
SRP19	chr5:112967765:A:G	LPS	B	0.0190612644783716	0.0645958348652379	0.485721597296782
SRP19	chr5:112967765:A:G	LPS	CD4T	0.0439577395273129	0.0767497306855255	0.397553374338429
SRP19	chr5:112967765:A:G	Tcruzi	NK	0.0388751325034093	0.0688126469443585	0.39787146537009
SRP19	chr5:112967765:A:G	Tcruzi	CD8T	0.0471247063177382	0.0734498247434216	0.372529661145198
SRP19	chr5:112967765:A:G	Tcruzi	monocyte	0.063907047817475	0.0928257351336366	0.348596250020735
SRP19	chr5:112967765:A:G	Tcruzi	B	0.0198106535780592	0.0621810862075553	0.482051308222901
SRP19	chr5:112967765:A:G	Tcruzi	CD4T	0.0368418966753542	0.0753787566237156	0.427556176874404
SRP19	chr5:112969616:C:T	NI	NK	-0.00320398035783692	0.0413329774624518	0.534161681320308
SRP19	chr5:112969616:C:T	NI	CD8T	-0.00512282635477218	0.0435267995368585	0.502404411507095
SRP19	chr5:112969616:C:T	NI	monocyte	0.0083299529732669	0.0519630414318953	0.523533253858065
SRP19	chr5:112969616:C:T	NI	B	-0.0267749558464321	0.0471603959396828	0.364029145786393
SRP19	chr5:112969616:C:T	NI	CD4T	-0.0430010665094384	0.0508555727633438	0.274969858785312
SRP19	chr5:112969616:C:T	IAV	NK	0.00482531305223939	0.0419658851057175	0.554756965699925
SRP19	chr5:112969616:C:T	IAV	CD8T	-0.00661207373849149	0.0381009017562816	0.4870143975637
SRP19	chr5:112969616:C:T	IAV	monocyte	-0.0235381079060171	0.0476828905452876	0.395221257687966
SRP19	chr5:112969616:C:T	IAV	B	-0.0526339823545992	0.0569403981372004	0.23471454608213
SRP19	chr5:112969616:C:T	IAV	CD4T	-0.0723721052506791	0.0610747518557897	0.18314645631555
SRP19	chr5:112969616:C:T	LPS	NK	-0.0031567184429067	0.041618766411718	0.528317947202688
SRP19	chr5:112969616:C:T	LPS	CD8T	-0.0116959356492377	0.0389853163583441	0.445036929978126
SRP19	chr5:112969616:C:T	LPS	monocyte	-0.0175713535826261	0.048971807033862	0.4392291053202
SRP19	chr5:112969616:C:T	LPS	B	-0.0099151953379186	0.0458401037175166	0.466921596817705
SRP19	chr5:112969616:C:T	LPS	CD4T	-0.0317824355654186	0.0433356833050798	0.310238657958222
SRP19	chr5:112969616:C:T	Tcruzi	NK	0.0135289062885963	0.0468165579028317	0.498469677503809
SRP19	chr5:112969616:C:T	Tcruzi	CD8T	-0.00796460278927638	0.0411151488597786	0.478979647938674
SRP19	chr5:112969616:C:T	Tcruzi	monocyte	0.0119872582204624	0.051349279088104	0.508657075310751
SRP19	chr5:112969616:C:T	Tcruzi	B	-0.0175439549437357	0.0435783097239915	0.413982912425432
SRP19	chr5:112969616:C:T	Tcruzi	CD4T	-0.0488751177732725	0.0508691145115223	0.245619521250546
SRP19	chr5:112987745:A:T	NI	NK	0.00420853604064598	0.069777677781385	0.522351220356739
SRP19	chr5:112987745:A:T	NI	CD8T	0.016223194379013	0.0734040979120734	0.464759968537904
SRP19	chr5:112987745:A:T	NI	monocyte	0.118074837384485	0.118604142266482	0.197469320971451
SRP19	chr5:112987745:A:T	NI	B	0.0379199666469618	0.0773131296946838	0.377286587298572
SRP19	chr5:112987745:A:T	NI	CD4T	0.0567354031420384	0.0896206480151412	0.331136989828643
SRP19	chr5:112987745:A:T	IAV	NK	-0.00126190729886958	0.0663289348357123	0.545331262051729
SRP19	chr5:112987745:A:T	IAV	CD8T	0.00668645535371692	0.0591719212878793	0.50075686124545
SRP19	chr5:112987745:A:T	IAV	monocyte	0.0999433976202952	0.101742650916962	0.208992716792368
SRP19	chr5:112987745:A:T	IAV	B	0.0412217922030623	0.0702262642083348	0.344463844413939
SRP19	chr5:112987745:A:T	IAV	CD4T	0.0488936296331232	0.0752704157010847	0.329457013935836
SRP19	chr5:112987745:A:T	LPS	NK	0.00074607335371526	0.0710434544186234	0.53267317164691
SRP19	chr5:112987745:A:T	LPS	CD8T	0.01049331388365	0.0652405085612072	0.480754895812154
SRP19	chr5:112987745:A:T	LPS	monocyte	0.140073587039728	0.131760612704406	0.173892855849445
SRP19	chr5:112987745:A:T	LPS	B	0.04393253538356	0.0781314782910136	0.351118033167058
SRP19	chr5:112987745:A:T	LPS	CD4T	0.0557291110323015	0.0821079317283918	0.318586567334546
SRP19	chr5:112987745:A:T	Tcruzi	NK	-0.00646763996727743	0.0752705910512153	0.561236860513657
SRP19	chr5:112987745:A:T	Tcruzi	CD8T	0.0270713312786936	0.0706389938130397	0.414583157584488
SRP19	chr5:112987745:A:T	Tcruzi	monocyte	0.112579148400304	0.113410701151751	0.208487504941861
SRP19	chr5:112987745:A:T	Tcruzi	B	0.0442320432289632	0.075798238846474	0.345548680906948
SRP19	chr5:112987745:A:T	Tcruzi	CD4T	0.0543910790521454	0.0840236960768268	0.329988179198613
SRP19	chr5:112988363:G:A	NI	NK	-0.0891463653811981	0.107864228421576	0.255039864944621
SRP19	chr5:112988363:G:A	NI	CD8T	-0.0742895457247949	0.0995790901632438	0.295164093919469
SRP19	chr5:112988363:G:A	NI	monocyte	-0.10602554023159	0.125228399271319	0.245871910217628
SRP19	chr5:112988363:G:A	NI	B	-0.0590247883066864	0.0964001118799118	0.338538918653538
SRP19	chr5:112988363:G:A	NI	CD4T	-0.0578221507781106	0.105637644200133	0.359567118362917
SRP19	chr5:112988363:G:A	IAV	NK	-0.0754724352206969	0.0947180748296872	0.267860544802834
SRP19	chr5:112988363:G:A	IAV	CD8T	-0.0613016615092734	0.0836767923616999	0.291019287563705
SRP19	chr5:112988363:G:A	IAV	monocyte	-0.11430473694282	0.127024254209859	0.223867957548212
SRP19	chr5:112988363:G:A	IAV	B	-0.0687458211967126	0.0940359790038704	0.292072996541402
SRP19	chr5:112988363:G:A	IAV	CD4T	-0.0585053255775426	0.0922918781707639	0.334999916143103
SRP19	chr5:112988363:G:A	LPS	NK	-0.0865967280285977	0.104812468217407	0.255420793005851
SRP19	chr5:112988363:G:A	LPS	CD8T	-0.0584136415345259	0.0860207699976585	0.312514253437789
SRP19	chr5:112988363:G:A	LPS	monocyte	-0.117142376366796	0.13100268732995	0.232127580772093
SRP19	chr5:112988363:G:A	LPS	B	-0.0615394622305166	0.0963491714888677	0.327067602862809
SRP19	chr5:112988363:G:A	LPS	CD4T	-0.0545931789760976	0.0974995361270707	0.357533294031137
SRP19	chr5:112988363:G:A	Tcruzi	NK	-0.0833768419591472	0.1045398506916	0.268010812452337
SRP19	chr5:112988363:G:A	Tcruzi	CD8T	-0.0615640501200775	0.0920618179336945	0.319772101007954
SRP19	chr5:112988363:G:A	Tcruzi	monocyte	-0.103689254727793	0.122339382220875	0.254183404973827
SRP19	chr5:112988363:G:A	Tcruzi	B	-0.0603146739800378	0.093747442982222	0.326346479241236
SRP19	chr5:112988363:G:A	Tcruzi	CD4T	-0.0699182805049967	0.104105556079209	0.323183311623056
SRP19	chr5:112995680:C:T	NI	NK	0.00551187186422817	0.0471092283917834	0.606294012571872
SRP19	chr5:112995680:C:T	NI	CD8T	0.0176311573239066	0.0561198678135746	0.546233793830648
SRP19	chr5:112995680:C:T	NI	monocyte	-0.00979092204835359	0.0632830009739962	0.574218775645883
SRP19	chr5:112995680:C:T	NI	B	-0.012313515192171	0.0555512459230668	0.583918639264178
SRP19	chr5:112995680:C:T	NI	CD4T	0.027377890561125	0.0701132976934101	0.510296981677242
SRP19	chr5:112995680:C:T	IAV	NK	0.00388878480473249	0.0434414900462458	0.614060695581161
SRP19	chr5:112995680:C:T	IAV	CD8T	0.00855944434407839	0.0414394918418286	0.578888783559101
SRP19	chr5:112995680:C:T	IAV	monocyte	-0.0101674886163892	0.0527755871629466	0.589540649234653
SRP19	chr5:112995680:C:T	IAV	B	-0.0148144365841553	0.0509029600004587	0.560724026089332
SRP19	chr5:112995680:C:T	IAV	CD4T	0.0148045974403872	0.0537856576021767	0.557904754917031
SRP19	chr5:112995680:C:T	LPS	NK	0.00503902549277589	0.047154048705493	0.604480451369874
SRP19	chr5:112995680:C:T	LPS	CD8T	0.00552202613610457	0.0454887603380087	0.597183578174207
SRP19	chr5:112995680:C:T	LPS	monocyte	-0.00671094513542483	0.0603507109416513	0.599648051563356
SRP19	chr5:112995680:C:T	LPS	B	-0.012713428061962	0.0553529106296145	0.576561528054034
SRP19	chr5:112995680:C:T	LPS	CD4T	0.0207429307148123	0.0612302789892063	0.533821249368284
SRP19	chr5:112995680:C:T	Tcruzi	NK	-0.00100942442996292	0.0492132207900864	0.641680779996304
SRP19	chr5:112995680:C:T	Tcruzi	CD8T	0.0106849594589523	0.0511536437230488	0.575781134799447
SRP19	chr5:112995680:C:T	Tcruzi	monocyte	-0.00426063396478343	0.059608785648745	0.618247332142242
SRP19	chr5:112995680:C:T	Tcruzi	B	-0.0113512149302059	0.052668859252272	0.58362534548925
SRP19	chr5:112995680:C:T	Tcruzi	CD4T	0.0201847958504972	0.0625126113689693	0.541531494414603
SRP54	chr14:34897929:T:C	NI	NK	0.0131191117831883	0.0364251894676425	0.398520615513874
SRP54	chr14:34897929:T:C	NI	CD8T	0.0428791689146298	0.0421520295223297	0.197585300653435
SRP54	chr14:34897929:T:C	NI	monocyte	0.0148086906226997	0.0427190978577987	0.400260858901255
SRP54	chr14:34897929:T:C	NI	B	-0.0475816382031308	0.0483730087449149	0.212613607778599
SRP54	chr14:34897929:T:C	NI	CD4T	0.0231146312144963	0.0416867783432208	0.333417546185421
SRP54	chr14:34897929:T:C	IAV	NK	0.0255991947986076	0.0356973048736045	0.282920411140937
SRP54	chr14:34897929:T:C	IAV	CD8T	0.0307843125794335	0.0354348472220617	0.233079059749878
SRP54	chr14:34897929:T:C	IAV	monocyte	0.0323520862766338	0.0381050455800694	0.246114615352044
SRP54	chr14:34897929:T:C	IAV	B	-0.0362477129335968	0.0417683890043037	0.244659963922091
SRP54	chr14:34897929:T:C	IAV	CD4T	0.0466075834522674	0.0408429409397612	0.170941790058957
SRP54	chr14:34897929:T:C	LPS	NK	0.0149202550992298	0.0366837232523175	0.380502129537446
SRP54	chr14:34897929:T:C	LPS	CD8T	0.0357515869956348	0.0377489055850926	0.212750741928204
SRP54	chr14:34897929:T:C	LPS	monocyte	0.0466219705429231	0.044372949536387	0.187730129487827
SRP54	chr14:34897929:T:C	LPS	B	-0.0628183193522067	0.0560869898300796	0.172165157077662
SRP54	chr14:34897929:T:C	LPS	CD4T	0.0232027883285431	0.0364423623832334	0.310599143721875
SRP54	chr14:34897929:T:C	Tcruzi	NK	0.0142277592352632	0.0383391270330198	0.393234164413357
SRP54	chr14:34897929:T:C	Tcruzi	CD8T	0.0440775911397575	0.0417681236144753	0.186391199671842
SRP54	chr14:34897929:T:C	Tcruzi	monocyte	0.0131188329769402	0.0416486077604861	0.414210143803087
SRP54	chr14:34897929:T:C	Tcruzi	B	-0.0381737851548322	0.0436279574524947	0.243599783416032
SRP54	chr14:34897929:T:C	Tcruzi	CD4T	0.0243764636236294	0.0395538894455765	0.316155052866099
SRP54	chr14:34924784:G:A	NI	NK	0.0375374472358069	0.0366928417066797	0.162963173645734
SRP54	chr14:34924784:G:A	NI	CD8T	0.0547162732384452	0.039952353489127	0.0950777812407799
SRP54	chr14:34924784:G:A	NI	monocyte	0.0830682908511612	0.048640884529417	0.0517327050616551
SRP54	chr14:34924784:G:A	NI	B	0.0482964514951021	0.0411859665965671	0.130005144049367
SRP54	chr14:34924784:G:A	NI	CD4T	0.0315396044350189	0.0415043919089261	0.237196342559259
SRP54	chr14:34924784:G:A	IAV	NK	0.0442656884348455	0.0356880942447433	0.114844816279103
SRP54	chr14:34924784:G:A	IAV	CD8T	0.0433783870269298	0.0342804716516026	0.106733686203446
SRP54	chr14:34924784:G:A	IAV	monocyte	0.0784562274830854	0.0440777259428211	0.0486819337561476
SRP54	chr14:34924784:G:A	IAV	B	0.0440410336784855	0.0372547664828983	0.125483066119235
SRP54	chr14:34924784:G:A	IAV	CD4T	0.0283259414838867	0.034945126196775	0.223628719883833
SRP54	chr14:34924784:G:A	LPS	NK	0.0523947952285691	0.0391535771457949	0.0959767683450036
SRP54	chr14:34924784:G:A	LPS	CD8T	0.0535508363599423	0.0375419786020422	0.0817440742845206
SRP54	chr14:34924784:G:A	LPS	monocyte	0.0756798903395207	0.0445542228957881	0.0572607886278901
SRP54	chr14:34924784:G:A	LPS	B	0.0497584262504863	0.0408989492104382	0.120307887618259
SRP54	chr14:34924784:G:A	LPS	CD4T	0.0234593096493387	0.0373765786564857	0.27736774296506
SRP54	chr14:34924784:G:A	Tcruzi	NK	0.0526731392513839	0.0405641589082379	0.102839585386416
SRP54	chr14:34924784:G:A	Tcruzi	CD8T	0.0590740853807903	0.0404244205295351	0.0787283657013634
SRP54	chr14:34924784:G:A	Tcruzi	monocyte	0.0664874870896333	0.0440726117540166	0.078783252361326
SRP54	chr14:34924784:G:A	Tcruzi	B	0.0478878132834294	0.0397943206889592	0.122519432957842
SRP54	chr14:34924784:G:A	Tcruzi	CD4T	0.0277528824066304	0.0394148037362529	0.253452866892161
SRP54	chr14:34934671:G:A	NI	NK	-0.0139664517533687	0.0461055035166518	0.574284093645704
SRP54	chr14:34934671:G:A	NI	CD8T	0.000192573997835191	0.0441552796569643	0.658012918252222
SRP54	chr14:34934671:G:A	NI	monocyte	0.0210529762391991	0.0573198999798975	0.513168761110581
SRP54	chr14:34934671:G:A	NI	B	0.00593851627140331	0.0446877131159788	0.61944129405042
SRP54	chr14:34934671:G:A	NI	CD4T	0.0078525982235877	0.05392805896883	0.607155236453338
SRP54	chr14:34934671:G:A	IAV	NK	-0.0104809597709926	0.0408777673435975	0.590026926175392
SRP54	chr14:34934671:G:A	IAV	CD8T	0.00280424759326367	0.0345180094605863	0.638655737655076
SRP54	chr14:34934671:G:A	IAV	monocyte	0.0165115096389805	0.0458718128965466	0.54623305760323
SRP54	chr14:34934671:G:A	IAV	B	0.00576357758009388	0.038755261226598	0.614782043707422
SRP54	chr14:34934671:G:A	IAV	CD4T	0.00394433226716994	0.0442177540955792	0.632993140195395
SRP54	chr14:34934671:G:A	LPS	NK	-0.00760878756116253	0.0421414588330563	0.608602728871854
SRP54	chr14:34934671:G:A	LPS	CD8T	-0.000225635822295515	0.0385955416553379	0.654583952833947
SRP54	chr14:34934671:G:A	LPS	monocyte	0.0213573891793649	0.0555292116481589	0.521226071893597
SRP54	chr14:34934671:G:A	LPS	B	0.00928883088028974	0.0454102984141017	0.592556623676174
SRP54	chr14:34934671:G:A	LPS	CD4T	0.00761048870281814	0.0491312912147038	0.608377688110707
SRP54	chr14:34934671:G:A	Tcruzi	NK	-0.00968635844504689	0.0441453195179394	0.599420038531213
SRP54	chr14:34934671:G:A	Tcruzi	CD8T	0.000496228608602929	0.0423873034015245	0.654392948164936
SRP54	chr14:34934671:G:A	Tcruzi	monocyte	0.0180892224571353	0.0532811216775844	0.546636482419608
SRP54	chr14:34934671:G:A	Tcruzi	B	0.00659024198464917	0.0426443252991174	0.611282558867759
SRP54	chr14:34934671:G:A	Tcruzi	CD4T	0.00249391799411073	0.0497527644959649	0.641973057568415
SRP54	chr14:34979551:T:G	NI	NK	-0.0187181863108387	0.0629999705935555	0.548240978986494
SRP54	chr14:34979551:T:G	NI	CD8T	-0.0062596680965521	0.061385425600001	0.609287228434951
SRP54	chr14:34979551:T:G	NI	monocyte	-0.00861696947191809	0.0708360579978976	0.580197135929276
SRP54	chr14:34979551:T:G	NI	B	-0.00337277354447248	0.0592917041359344	0.623006210925883
SRP54	chr14:34979551:T:G	NI	CD4T	-0.0145960441159787	0.0765530139931764	0.574859910943856
SRP54	chr14:34979551:T:G	IAV	NK	-0.013031849242057	0.0529195812603747	0.567588182797135
SRP54	chr14:34979551:T:G	IAV	CD8T	-0.00691224015761617	0.04669933348998	0.596712957015999
SRP54	chr14:34979551:T:G	IAV	monocyte	-0.00825569027158603	0.0579051059768812	0.599871830642083
SRP54	chr14:34979551:T:G	IAV	B	-0.0055175011396549	0.051261647987252	0.609184539642299
SRP54	chr14:34979551:T:G	IAV	CD4T	-0.00791560659072279	0.0626613236947674	0.602838785337463
SRP54	chr14:34979551:T:G	LPS	NK	-0.00942542196023343	0.0550867390009741	0.585487858789568
SRP54	chr14:34979551:T:G	LPS	CD8T	-0.00518103945813585	0.0530040598788887	0.605946170950837
SRP54	chr14:34979551:T:G	LPS	monocyte	-0.000536218431294981	0.0683939177089079	0.623654154072071
SRP54	chr14:34979551:T:G	LPS	B	-0.00614733010276751	0.0592337957799449	0.605845746750696
SRP54	chr14:34979551:T:G	LPS	CD4T	-0.011749763408206	0.0698992991829453	0.587139718117269
SRP54	chr14:34979551:T:G	Tcruzi	NK	-0.012331752383045	0.057774364821348	0.576177837841413
SRP54	chr14:34979551:T:G	Tcruzi	CD8T	-0.00434843964362562	0.0588778663137433	0.615187304679196
SRP54	chr14:34979551:T:G	Tcruzi	monocyte	-0.00580257254540097	0.0671326543985476	0.610090315364988
SRP54	chr14:34979551:T:G	Tcruzi	B	-0.00596093578506818	0.0565720400943168	0.60835372246292
SRP54	chr14:34979551:T:G	Tcruzi	CD4T	-0.00810451295113422	0.0704345928357091	0.604452808384925
SRP54	chr14:34981225:A:T	NI	NK	-0.0113634089211497	0.0398350178449498	0.481693886868538
SRP54	chr14:34981225:A:T	NI	CD8T	-0.0152095047797249	0.0416317779132578	0.443062980178267
SRP54	chr14:34981225:A:T	NI	monocyte	-0.0478255033822866	0.0581494466211972	0.273185829579871
SRP54	chr14:34981225:A:T	NI	B	0.0171145985767525	0.0463137252127539	0.475573083824127
SRP54	chr14:34981225:A:T	NI	CD4T	-0.0595345553817711	0.0598498792649535	0.247500073286143
SRP54	chr14:34981225:A:T	IAV	NK	-0.000816464326475195	0.0368066715103448	0.565313731929772
SRP54	chr14:34981225:A:T	IAV	CD8T	-0.00790579176494463	0.034699244410375	0.491979464186362
SRP54	chr14:34981225:A:T	IAV	monocyte	-0.00326951599256459	0.039012573276972	0.545714012536428
SRP54	chr14:34981225:A:T	IAV	B	0.0209542365280451	0.0436410540647179	0.435964208587387
SRP54	chr14:34981225:A:T	IAV	CD4T	-0.0290966560702263	0.0412515049922566	0.339881653146557
SRP54	chr14:34981225:A:T	LPS	NK	0.00496737085643228	0.0411206950382535	0.570434818341657
SRP54	chr14:34981225:A:T	LPS	CD8T	-0.00922341894003485	0.0372783415888457	0.478775148391304
SRP54	chr14:34981225:A:T	LPS	monocyte	-0.00564165515159731	0.0444552931202407	0.528302568131317
SRP54	chr14:34981225:A:T	LPS	B	0.0238860653202713	0.0490275354490762	0.432314434602168
SRP54	chr14:34981225:A:T	LPS	CD4T	-0.0608413534154436	0.0578053928177783	0.237038207402964
SRP54	chr14:34981225:A:T	Tcruzi	NK	-0.0070798575402643	0.0411114108741365	0.515416486966602
SRP54	chr14:34981225:A:T	Tcruzi	CD8T	-0.0165312231833989	0.0400816887512856	0.428521951701304
SRP54	chr14:34981225:A:T	Tcruzi	monocyte	-0.0307490169783972	0.0500356459906156	0.369809440483386
SRP54	chr14:34981225:A:T	Tcruzi	B	0.0225747659518797	0.047365752550389	0.437464459156546
SRP54	chr14:34981225:A:T	Tcruzi	CD4T	-0.0545976428177583	0.0559337613925617	0.257673312950443
SRP54	chr14:35009576:A:T	NI	NK	-0.0536065008217225	0.0707853780504697	0.224035279654282
SRP54	chr14:35009576:A:T	NI	CD8T	-0.0908965811144275	0.076575945337418	0.118317732543684
SRP54	chr14:35009576:A:T	NI	monocyte	-0.242904372518863	0.128550052845691	0.0236598874514699
SRP54	chr14:35009576:A:T	NI	B	-0.070335025081116	0.0782730706236007	0.184646148523265
SRP54	chr14:35009576:A:T	NI	CD4T	-0.0769681399549402	0.08179622767549	0.179122989246273
SRP54	chr14:35009576:A:T	IAV	NK	-0.0447295764394805	0.0658026089559681	0.244993347678578
SRP54	chr14:35009576:A:T	IAV	CD8T	-0.0687157008340863	0.0651929296452646	0.140281349142756
SRP54	chr14:35009576:A:T	IAV	monocyte	-0.14105918913948	0.0827424054651498	0.045409437441457
SRP54	chr14:35009576:A:T	IAV	B	-0.0888224964289403	0.0751119241739061	0.111586102060805
SRP54	chr14:35009576:A:T	IAV	CD4T	-0.0836289050904907	0.0700299522334972	0.122054149207872
SRP54	chr14:35009576:A:T	LPS	NK	-0.056150503147285	0.070789886701538	0.212660294369265
SRP54	chr14:35009576:A:T	LPS	CD8T	-0.088697271473404	0.071625756091108	0.102825669733823
SRP54	chr14:35009576:A:T	LPS	monocyte	-0.118658611725659	0.0835037234202281	0.0826155119048121
SRP54	chr14:35009576:A:T	LPS	B	-0.0779784311744752	0.0779268170948689	0.158588050022586
SRP54	chr14:35009576:A:T	LPS	CD4T	-0.0776585406350432	0.0735802195222375	0.153466413929568
SRP54	chr14:35009576:A:T	Tcruzi	NK	-0.0646387177513162	0.0743676611950027	0.19180803886554
SRP54	chr14:35009576:A:T	Tcruzi	CD8T	-0.084478941771502	0.0729141578993346	0.124550470421748
SRP54	chr14:35009576:A:T	Tcruzi	monocyte	-0.199990954213542	0.108763067595765	0.0346503033095381
SRP54	chr14:35009576:A:T	Tcruzi	B	-0.0875781920148899	0.0779407311286285	0.127963373237324
SRP54	chr14:35009576:A:T	Tcruzi	CD4T	-0.0705786600524958	0.0769345369179213	0.185408827377221
SRP54	chr14:35026741:G:A	NI	NK	-0.0283079179271178	0.0617274493839137	0.468135617760206
SRP54	chr14:35026741:G:A	NI	CD8T	-0.0429942470111396	0.0765939099006743	0.429808260251749
SRP54	chr14:35026741:G:A	NI	monocyte	-0.0143004170649911	0.0709697182767787	0.535669309758137
SRP54	chr14:35026741:G:A	NI	B	-0.01905691374152	0.0622756832112076	0.521446796074339
SRP54	chr14:35026741:G:A	NI	CD4T	-0.0429986044213914	0.0840600159081923	0.443545283576745
SRP54	chr14:35026741:G:A	IAV	NK	-0.0270932699229797	0.0578165122897866	0.464143676013273
SRP54	chr14:35026741:G:A	IAV	CD8T	-0.0262046702423385	0.0540184067489111	0.457474909112728
SRP54	chr14:35026741:G:A	IAV	monocyte	-0.00339652052002317	0.056364620958407	0.601507813222079
SRP54	chr14:35026741:G:A	IAV	B	-0.0246631001937929	0.0587374621915775	0.482933481156929
SRP54	chr14:35026741:G:A	IAV	CD4T	-0.0356817997185086	0.0700004584292642	0.452792669834906
SRP54	chr14:35026741:G:A	LPS	NK	-0.0304366399574578	0.0633554245156178	0.455850906499658
SRP54	chr14:35026741:G:A	LPS	CD8T	-0.0370035470431098	0.0666797218909027	0.426766154042852
SRP54	chr14:35026741:G:A	LPS	monocyte	0.00337588920546811	0.0683345969052478	0.608612107856312
SRP54	chr14:35026741:G:A	LPS	B	-0.0178548405297653	0.0612464793129009	0.521673757373516
SRP54	chr14:35026741:G:A	LPS	CD4T	-0.0362312868254197	0.0745536344501065	0.457872121600594
SRP54	chr14:35026741:G:A	Tcruzi	NK	-0.0284615315676196	0.0632397942582623	0.469652549189885
SRP54	chr14:35026741:G:A	Tcruzi	CD8T	-0.0406078176635575	0.0729390865593617	0.430326224030928
SRP54	chr14:35026741:G:A	Tcruzi	monocyte	-0.00919249843550387	0.0670225338503915	0.574343433468142
SRP54	chr14:35026741:G:A	Tcruzi	B	-0.0148952336182858	0.0581496379963808	0.534609806731847
SRP54	chr14:35026741:G:A	Tcruzi	CD4T	-0.0372034609418158	0.0767415207908042	0.460220540273843
SRP54	chr14:35094483:A:T	NI	NK	0.00254982721074621	0.0465463010081757	0.63467643981883
SRP54	chr14:35094483:A:T	NI	CD8T	0.00367871436318846	0.0508483916909282	0.62816828525582
SRP54	chr14:35094483:A:T	NI	monocyte	-0.00166662722018081	0.0602485112122404	0.613742139680633
SRP54	chr14:35094483:A:T	NI	B	-0.0309676172139855	0.0694276403604849	0.499040796167553
SRP54	chr14:35094483:A:T	NI	CD4T	0.00564276463424727	0.0608339652052521	0.612817511336052
SRP54	chr14:35094483:A:T	IAV	NK	0.00185207473681805	0.0430088749883265	0.637530407464003
SRP54	chr14:35094483:A:T	IAV	CD8T	0.00377798658606746	0.0402048143182007	0.622821557430134
SRP54	chr14:35094483:A:T	IAV	monocyte	-0.0109657243548612	0.0539485276481498	0.588694166172409
SRP54	chr14:35094483:A:T	IAV	B	-0.0141113019938225	0.0480507866369001	0.557047937749821
SRP54	chr14:35094483:A:T	IAV	CD4T	0.00792382143524095	0.0514892518839692	0.604747058563281
SRP54	chr14:35094483:A:T	LPS	NK	-0.00201555880210986	0.0464219825336088	0.631648278079476
SRP54	chr14:35094483:A:T	LPS	CD8T	-0.00202240411503602	0.0444967370076963	0.632725591869082
SRP54	chr14:35094483:A:T	LPS	monocyte	0.002329630723184	0.0577272401927252	0.625420205704768
SRP54	chr14:35094483:A:T	LPS	B	-0.0197565442351027	0.0573541266008839	0.535809232292025
SRP54	chr14:35094483:A:T	LPS	CD4T	0.00697258254016052	0.0555873318731434	0.60771258729467
SRP54	chr14:35094483:A:T	Tcruzi	NK	-0.00866952820982692	0.0504517700391748	0.599526681995904
SRP54	chr14:35094483:A:T	Tcruzi	CD8T	-0.000703734997359046	0.0486381439849533	0.644080239932437
SRP54	chr14:35094483:A:T	Tcruzi	monocyte	0.00191420957896917	0.0577148907579442	0.635475548321491
SRP54	chr14:35094483:A:T	Tcruzi	B	-0.0204546601894454	0.0563715306418338	0.532040038794389
SRP54	chr14:35094483:A:T	Tcruzi	CD4T	0.00770679919475343	0.0576797486597487	0.608832125041765
SRP54	chr14:35102799:C:T	NI	NK	-0.0464197035069531	0.0801230095343731	0.381739858012721
SRP54	chr14:35102799:C:T	NI	CD8T	-0.037544608593923	0.0799756199842167	0.422377664174829
SRP54	chr14:35102799:C:T	NI	monocyte	-0.0726807699085708	0.108415210244745	0.331832692977048
SRP54	chr14:35102799:C:T	NI	B	-0.0221151733793852	0.0774522243385654	0.483153992479275
SRP54	chr14:35102799:C:T	NI	CD4T	-0.0440378044854338	0.0941203594411671	0.41978446353566
SRP54	chr14:35102799:C:T	IAV	NK	-0.0545693528850196	0.0833050816643603	0.347960439638393
SRP54	chr14:35102799:C:T	IAV	CD8T	-0.0424947063168162	0.0710348046872042	0.373006138314561
SRP54	chr14:35102799:C:T	IAV	monocyte	-0.0647943966589056	0.0929201351063427	0.335316446866085
SRP54	chr14:35102799:C:T	IAV	B	-0.0195529243198474	0.0675844420748231	0.48141427001776
SRP54	chr14:35102799:C:T	IAV	CD4T	-0.0316230467996762	0.0773844846004537	0.443836120825047
SRP54	chr14:35102799:C:T	LPS	NK	-0.0554936015292167	0.0866452369073404	0.351863277430858
SRP54	chr14:35102799:C:T	LPS	CD8T	-0.0442620680285298	0.0759436277786516	0.378146880141666
SRP54	chr14:35102799:C:T	LPS	monocyte	-0.100315176672516	0.127788507389229	0.281293323219011
SRP54	chr14:35102799:C:T	LPS	B	-0.0274217843508586	0.0779656760559878	0.457685200704308
SRP54	chr14:35102799:C:T	LPS	CD4T	-0.0407243401435876	0.0862827337122773	0.420241880716074
SRP54	chr14:35102799:C:T	Tcruzi	NK	-0.0520985720842294	0.0861311409976036	0.369605525781472
SRP54	chr14:35102799:C:T	Tcruzi	CD8T	-0.0429772549447524	0.0800109214658401	0.399140811594699
SRP54	chr14:35102799:C:T	Tcruzi	monocyte	-0.0790100933561132	0.11147592022387	0.327155101382577
SRP54	chr14:35102799:C:T	Tcruzi	B	-0.0193777242716902	0.0737499837893792	0.488085071876569
SRP54	chr14:35102799:C:T	Tcruzi	CD4T	-0.0359212425955743	0.0871535196095554	0.442077508397222
SRP72	chr4:56371986:C:A	NI	NK	-0.0228170288123887	0.0644741659077204	0.515833973301783
SRP72	chr4:56371986:C:A	NI	CD8T	-0.0179931707438169	0.0661134286063701	0.543921548991485
SRP72	chr4:56371986:C:A	NI	monocyte	0.0231119798445161	0.0842350048167572	0.523614300758992
SRP72	chr4:56371986:C:A	NI	B	6.03699228336511e-05	0.0622828429752163	0.626302586946284
SRP72	chr4:56371986:C:A	NI	CD4T	-0.0174635493913171	0.0786781438527286	0.551713427289715
SRP72	chr4:56371986:C:A	IAV	NK	-0.0199751367694053	0.0589474197511072	0.521144323009919
SRP72	chr4:56371986:C:A	IAV	CD8T	-0.0112460202815819	0.0495077763971414	0.556647093820342
SRP72	chr4:56371986:C:A	IAV	monocyte	0.0161888336690695	0.0672354409847356	0.557341236675761
SRP72	chr4:56371986:C:A	IAV	B	-0.00623289228499097	0.0540167401758675	0.594559883392852
SRP72	chr4:56371986:C:A	IAV	CD4T	-0.0110442844734154	0.0648400728244353	0.574146534695776
SRP72	chr4:56371986:C:A	LPS	NK	-0.016231262127243	0.0598820005051723	0.539314668033241
SRP72	chr4:56371986:C:A	LPS	CD8T	-0.0133996753810558	0.0564626779699074	0.549490105169444
SRP72	chr4:56371986:C:A	LPS	monocyte	0.0242528969490531	0.0835233932023583	0.528563928089464
SRP72	chr4:56371986:C:A	LPS	B	-0.00234606578648664	0.0617398431824531	0.611199151550274
SRP72	chr4:56371986:C:A	LPS	CD4T	-0.0239997346706639	0.0772554368406666	0.528311650431124
SRP72	chr4:56371986:C:A	Tcruzi	NK	-0.0213103804250242	0.0648517250657046	0.523386407793151
SRP72	chr4:56371986:C:A	Tcruzi	CD8T	-0.0155762210978043	0.0629183707786315	0.549667670446839
SRP72	chr4:56371986:C:A	Tcruzi	monocyte	0.0240198046676661	0.0824346234502396	0.536083706711919
SRP72	chr4:56371986:C:A	Tcruzi	B	0.00225000537911811	0.0595597883593476	0.624059866223895
SRP72	chr4:56371986:C:A	Tcruzi	CD4T	-0.0185420070428795	0.074918932015076	0.550583469134756
SRP72	chr4:56377101:A:T	NI	NK	-0.0122090110944969	0.0583921108592375	0.573883835231262
SRP72	chr4:56377101:A:T	NI	CD8T	-0.0112802955151209	0.0661560446560272	0.584487601137197
SRP72	chr4:56377101:A:T	NI	monocyte	-0.00590305427248726	0.074972545936653	0.58905365409696
SRP72	chr4:56377101:A:T	NI	B	-0.0159374107913232	0.0655192515118605	0.563125314200044
SRP72	chr4:56377101:A:T	NI	CD4T	-0.0199673558011391	0.0835945900477915	0.555737542591693
SRP72	chr4:56377101:A:T	IAV	NK	-0.0114491724230706	0.0541123146652967	0.572980767978435
SRP72	chr4:56377101:A:T	IAV	CD8T	-0.00678085513742025	0.0489417051415472	0.593851878234552
SRP72	chr4:56377101:A:T	IAV	monocyte	-0.00417527570247953	0.0611567024359913	0.615133583185905
SRP72	chr4:56377101:A:T	IAV	B	-0.0118939848599008	0.0553604713753895	0.571765393330187
SRP72	chr4:56377101:A:T	IAV	CD4T	-0.0193994239484408	0.0716420104976389	0.554587816069565
SRP72	chr4:56377101:A:T	LPS	NK	-0.0111647371649049	0.0583569198324	0.574609643369714
SRP72	chr4:56377101:A:T	LPS	CD8T	-0.0103613100409309	0.0572235947535921	0.577192824311626
SRP72	chr4:56377101:A:T	LPS	monocyte	-0.00766222179838468	0.0738447498299868	0.592637800058299
SRP72	chr4:56377101:A:T	LPS	B	-0.0149782061722419	0.0647621117935155	0.562411417488867
SRP72	chr4:56377101:A:T	LPS	CD4T	-0.0144821824587419	0.0762457516046561	0.574432441514623
SRP72	chr4:56377101:A:T	Tcruzi	NK	-0.0107888872486753	0.0594583890480627	0.580129300877108
SRP72	chr4:56377101:A:T	Tcruzi	CD8T	-0.0140114882587041	0.0646468193917753	0.569323214149861
SRP72	chr4:56377101:A:T	Tcruzi	monocyte	-0.00855719614580728	0.0719977785683655	0.59557927105639
SRP72	chr4:56377101:A:T	Tcruzi	B	-0.0151277127459483	0.0621258092275747	0.56108074120844
SRP72	chr4:56377101:A:T	Tcruzi	CD4T	-0.0196152997713315	0.0790607089103088	0.559825087924584
SRP72	chr4:56408451:A:G	NI	NK	0.0157077157749709	0.0599721216298773	0.397875574238951
SRP72	chr4:56408451:A:G	NI	CD8T	-0.0025886831286946	0.0575061533454459	0.483550223828127
SRP72	chr4:56408451:A:G	NI	monocyte	0.513273994792469	0.0671266578555977	6.27017577095694e-17
SRP72	chr4:56408451:A:G	NI	B	0.0819444093689869	0.0618232504786899	0.091709105606683
SRP72	chr4:56408451:A:G	NI	CD4T	0.0176926342378253	0.0610196431488015	0.38536690848172
SRP72	chr4:56408451:A:G	IAV	NK	-0.0284174660731818	0.0578453161723868	0.313728311664758
SRP72	chr4:56408451:A:G	IAV	CD8T	0.0135694261393142	0.0565516673301329	0.405528199941277
SRP72	chr4:56408451:A:G	IAV	monocyte	0.370616434408113	0.0608761853409316	1.36398415084874e-10
SRP72	chr4:56408451:A:G	IAV	B	0.0336079911135449	0.0584723207306026	0.278411646699737
SRP72	chr4:56408451:A:G	IAV	CD4T	0.0350282067557025	0.0508299636619039	0.244919757997445
SRP72	chr4:56408451:A:G	LPS	NK	-0.0276652906078965	0.0615446546292688	0.328827725667427
SRP72	chr4:56408451:A:G	LPS	CD8T	0.0102003540745473	0.0556350259891879	0.426330188137089
SRP72	chr4:56408451:A:G	LPS	monocyte	0.32844668439448	0.0603175926776926	5.37944952768664e-08
SRP72	chr4:56408451:A:G	LPS	B	0.106152750406295	0.0615827558651374	0.0411415663543928
SRP72	chr4:56408451:A:G	LPS	CD4T	0.0287341755860282	0.0573058009382855	0.307110017591577
SRP72	chr4:56408451:A:G	Tcruzi	NK	-0.0200883614867124	0.0645283720792334	0.380032931221681
SRP72	chr4:56408451:A:G	Tcruzi	CD8T	0.00564091664030468	0.056462332178982	0.459414114737117
SRP72	chr4:56408451:A:G	Tcruzi	monocyte	0.44891359159914	0.0631893834772168	2.09738967426099e-13
SRP72	chr4:56408451:A:G	Tcruzi	B	0.0958116948009378	0.0602003443512682	0.054588544146074
SRP72	chr4:56408451:A:G	Tcruzi	CD4T	-0.0236175772649026	0.0584274748366117	0.345315638313869
SRP72	chr4:56435584:G:A	NI	NK	0.0707181056874258	0.0544162191592814	0.0951470544740918
SRP72	chr4:56435584:G:A	NI	CD8T	0.0733020843126399	0.0526022434371891	0.0805204433503591
SRP72	chr4:56435584:G:A	NI	monocyte	-0.390318919638644	0.0619024615489608	4.84412510104448e-12
SRP72	chr4:56435584:G:A	NI	B	-0.102888268542145	0.057156171283205	0.0342409223099339
SRP72	chr4:56435584:G:A	NI	CD4T	0.0884467079250917	0.0565222890404651	0.0574791846057763
SRP72	chr4:56435584:G:A	IAV	NK	0.0969350838976511	0.0539739092413166	0.0321291552103893
SRP72	chr4:56435584:G:A	IAV	CD8T	0.0682219539223023	0.0516698796723528	0.0897558643456384
SRP72	chr4:56435584:G:A	IAV	monocyte	-0.242193878634367	0.0544322637690941	4.95812245815408e-06
SRP72	chr4:56435584:G:A	IAV	B	-0.0747128883516279	0.0531475154328692	0.078366588215032
SRP72	chr4:56435584:G:A	IAV	CD4T	0.0362880945601189	0.0469081038627346	0.218579492031043
SRP72	chr4:56435584:G:A	LPS	NK	0.0751549709471596	0.0558589608695489	0.0867097098522561
SRP72	chr4:56435584:G:A	LPS	CD8T	0.0642005143286643	0.0509177873798235	0.10134883363145
SRP72	chr4:56435584:G:A	LPS	monocyte	-0.254011095446391	0.055951839059737	3.7386084162927e-06
SRP72	chr4:56435584:G:A	LPS	B	-0.118512451835776	0.0573307524643028	0.0175061000039752
SRP72	chr4:56435584:G:A	LPS	CD4T	0.0417247395944595	0.0526666987842669	0.212857359274158
SRP72	chr4:56435584:G:A	Tcruzi	NK	0.0860197803701812	0.0584609220989461	0.0676374092041553
SRP72	chr4:56435584:G:A	Tcruzi	CD8T	0.0638845019610236	0.0514701655904579	0.105978936865304
SRP72	chr4:56435584:G:A	Tcruzi	monocyte	-0.351202314209557	0.0582622003783279	1.60652935399241e-10
SRP72	chr4:56435584:G:A	Tcruzi	B	-0.076182755269628	0.0548362116865595	0.0816026893151184
SRP72	chr4:56435584:G:A	Tcruzi	CD4T	0.0999783263476525	0.0537951525307264	0.0296168684713187
SRP72	chr4:56467946:C:G	NI	NK	-0.0765504956397349	0.0624776165167285	0.108461505340542
SRP72	chr4:56467946:C:G	NI	CD8T	-0.118172642773812	0.0613257273237924	0.0247031266687712
SRP72	chr4:56467946:C:G	NI	monocyte	-0.401718551802422	0.0676981070987102	1.35092359521138e-09
SRP72	chr4:56467946:C:G	NI	B	0.0430264180803111	0.0651004654062214	0.254137463396638
SRP72	chr4:56467946:C:G	NI	CD4T	-0.0379589503928853	0.0646955749562168	0.27679682387686
SRP72	chr4:56467946:C:G	IAV	NK	-0.0390741810108234	0.0598973826617669	0.253940457255347
SRP72	chr4:56467946:C:G	IAV	CD8T	-0.0766826139324061	0.0595785510665008	0.0951585392184971
SRP72	chr4:56467946:C:G	IAV	monocyte	-0.355204340014318	0.0651888112071584	7.20278492405413e-09
SRP72	chr4:56467946:C:G	IAV	B	0.0647772331232798	0.0619445273527187	0.14616123231283
SRP72	chr4:56467946:C:G	IAV	CD4T	-0.0130414607517228	0.0540806981327132	0.402708961067306
SRP72	chr4:56467946:C:G	LPS	NK	-0.0510607628193934	0.0636596050565861	0.20871264594748
SRP72	chr4:56467946:C:G	LPS	CD8T	-0.0301961178025656	0.05870886163709	0.298082242284362
SRP72	chr4:56467946:C:G	LPS	monocyte	-0.382141167107102	0.0658255530636056	2.69859767865199e-09
SRP72	chr4:56467946:C:G	LPS	B	0.0943315476560487	0.0669591127008615	0.0762763309915132
SRP72	chr4:56467946:C:G	LPS	CD4T	0.000232431863264792	0.0612757802249629	0.497524550863486
SRP72	chr4:56467946:C:G	Tcruzi	NK	-0.0746291563500998	0.0661010294554481	0.12754944876918
SRP72	chr4:56467946:C:G	Tcruzi	CD8T	-0.078987453875442	0.0586864671094359	0.0878208203037153
SRP72	chr4:56467946:C:G	Tcruzi	monocyte	-0.449544249496529	0.0679292259080596	1.2534417948018e-12
SRP72	chr4:56467946:C:G	Tcruzi	B	0.0174753261804183	0.0624983645899747	0.389140167071444
SRP72	chr4:56467946:C:G	Tcruzi	CD4T	-0.093336066059161	0.0612736861627617	0.0618346601916658
SRP72	chr4:56497228:T:A	NI	NK	0.00638929397450399	0.0557393015803405	0.573925696892478
SRP72	chr4:56497228:T:A	NI	CD8T	0.0125725780642026	0.0614639000642204	0.545732364977401
SRP72	chr4:56497228:T:A	NI	monocyte	0.0526112612047741	0.0913988053131286	0.390659924680884
SRP72	chr4:56497228:T:A	NI	B	0.0279259658808553	0.0666480824698761	0.477458782236223
SRP72	chr4:56497228:T:A	NI	CD4T	0.0209790545969903	0.0750362354890376	0.516152867036537
SRP72	chr4:56497228:T:A	IAV	NK	0.0147690479788317	0.0533169023335683	0.526770628257983
SRP72	chr4:56497228:T:A	IAV	CD8T	0.00663957706927702	0.047927868603235	0.56499773343671
SRP72	chr4:56497228:T:A	IAV	monocyte	0.0319019885049027	0.0677514723450321	0.458684515792328
SRP72	chr4:56497228:T:A	IAV	B	0.0321638826719449	0.0640145080073869	0.445202844494362
SRP72	chr4:56497228:T:A	IAV	CD4T	0.0297380298792467	0.0676052107159476	0.473830368702021
SRP72	chr4:56497228:T:A	LPS	NK	0.0112707183727956	0.0564344003519796	0.545304397457608
SRP72	chr4:56497228:T:A	LPS	CD8T	0.00612612508226459	0.0545658035131687	0.566673897925988
SRP72	chr4:56497228:T:A	LPS	monocyte	0.0245199230834495	0.0746828194518301	0.492700408621092
SRP72	chr4:56497228:T:A	LPS	B	0.0364798068365376	0.0725731931003618	0.442809647780841
SRP72	chr4:56497228:T:A	LPS	CD4T	0.0282632730550236	0.0724997771232326	0.486583519453571
SRP72	chr4:56497228:T:A	Tcruzi	NK	0.00860670009127218	0.0576232601937495	0.56202056568403
SRP72	chr4:56497228:T:A	Tcruzi	CD8T	0.0130601163267869	0.0591489187895	0.539556999819502
SRP72	chr4:56497228:T:A	Tcruzi	monocyte	0.0423821305378358	0.0815162277617237	0.436490270855446
SRP72	chr4:56497228:T:A	Tcruzi	B	0.0304633616201532	0.0657013289168065	0.459834678093744
SRP72	chr4:56497228:T:A	Tcruzi	CD4T	0.0354720091982575	0.0771896495437771	0.465704456233844
SRP72	chr4:56500946:T:C	NI	NK	-0.0183544315427454	0.0853102377720266	0.452392799478032
SRP72	chr4:56500946:T:C	NI	CD8T	-0.0329808952506713	0.0893335543802349	0.397910233621463
SRP72	chr4:56500946:T:C	NI	monocyte	-0.166871257583499	0.144034657034607	0.13560689368419
SRP72	chr4:56500946:T:C	NI	B	0.0757964350078358	0.109981421343452	0.294635979135443
SRP72	chr4:56500946:T:C	NI	CD4T	-0.0373610913019057	0.103819576374658	0.398564005559036
SRP72	chr4:56500946:T:C	IAV	NK	-0.00714036522914768	0.079826718125327	0.493676004723534
SRP72	chr4:56500946:T:C	IAV	CD8T	-0.0184231879968329	0.0743264914619575	0.439904368257479
SRP72	chr4:56500946:T:C	IAV	monocyte	-0.112223397556925	0.108955519968005	0.175815749296836
SRP72	chr4:56500946:T:C	IAV	B	0.0971495544004775	0.117243058487807	0.236546685649633
SRP72	chr4:56500946:T:C	IAV	CD4T	-0.0135198600438536	0.0866526923695923	0.469621694342333
SRP72	chr4:56500946:T:C	LPS	NK	-0.00297144794932202	0.0860056681246783	0.510057113893754
SRP72	chr4:56500946:T:C	LPS	CD8T	-0.000357207556186446	0.0804806313979046	0.516816414056146
SRP72	chr4:56500946:T:C	LPS	monocyte	-0.170201616214692	0.144263236989505	0.134020490425808
SRP72	chr4:56500946:T:C	LPS	B	0.0948777265248688	0.121044323579261	0.257359380393091
SRP72	chr4:56500946:T:C	LPS	CD4T	-0.03206635363609	0.0965094304205173	0.408931466227433
SRP72	chr4:56500946:T:C	Tcruzi	NK	-0.00816341488528825	0.0879634323117552	0.490974563365291
SRP72	chr4:56500946:T:C	Tcruzi	CD8T	-0.0270652816628116	0.0852723336790137	0.41474000036445
SRP72	chr4:56500946:T:C	Tcruzi	monocyte	-0.165201229936733	0.139569848026326	0.137637560383001
SRP72	chr4:56500946:T:C	Tcruzi	B	0.0704000946122159	0.104026305349878	0.298996255248768
SRP72	chr4:56500946:T:C	Tcruzi	CD4T	-0.073386338187182	0.108526292637113	0.293964424676107
SRP72	chr4:56510287:G:T	NI	NK	0.132133511555105	0.105342961331597	0.0906708022240962
SRP72	chr4:56510287:G:T	NI	CD8T	0.0568668802599455	0.0985195933557435	0.271163193289249
SRP72	chr4:56510287:G:T	NI	monocyte	0.324863312911136	0.162102072010244	0.0173602379567596
SRP72	chr4:56510287:G:T	NI	B	0.140846143768057	0.108804555156177	0.0890429342091675
SRP72	chr4:56510287:G:T	NI	CD4T	0.10277434222339	0.111397982394135	0.178194220758872
SRP72	chr4:56510287:G:T	IAV	NK	0.102629173181167	0.0922471007618719	0.124042309186069
SRP72	chr4:56510287:G:T	IAV	CD8T	0.053338434916025	0.0822808119690635	0.246571822243911
SRP72	chr4:56510287:G:T	IAV	monocyte	0.244211763192188	0.12804428145319	0.0224866897529539
SRP72	chr4:56510287:G:T	IAV	B	0.125635038556743	0.0969833720571352	0.0868067437115328
SRP72	chr4:56510287:G:T	IAV	CD4T	0.111471912748572	0.0965941532604304	0.123463295978881
SRP72	chr4:56510287:G:T	LPS	NK	0.112161651276612	0.0986678043211534	0.119329770940714
SRP72	chr4:56510287:G:T	LPS	CD8T	0.0846755220976048	0.0879615176301291	0.16292779924154
SRP72	chr4:56510287:G:T	LPS	monocyte	0.265839709751068	0.138776965542955	0.0238076438643694
SRP72	chr4:56510287:G:T	LPS	B	0.139132599322483	0.106754379102124	0.0882695652329442
SRP72	chr4:56510287:G:T	LPS	CD4T	0.118443049553153	0.105570722697561	0.130539110814379
SRP72	chr4:56510287:G:T	Tcruzi	NK	0.108775194209867	0.101409955460466	0.133846395353894
SRP72	chr4:56510287:G:T	Tcruzi	CD8T	0.0716584774533797	0.0936663895724949	0.217259244161238
SRP72	chr4:56510287:G:T	Tcruzi	monocyte	0.293137874153829	0.147196400813346	0.020355456771077
SRP72	chr4:56510287:G:T	Tcruzi	B	0.125672925943381	0.101390725584813	0.100244874376145
SRP72	chr4:56510287:G:T	Tcruzi	CD4T	0.0735401248361926	0.105419119335303	0.239195265147553
SRP72	chr4:56513367:A:G	NI	NK	-0.0252847661013796	0.0688334016793867	0.354346954284546
SRP72	chr4:56513367:A:G	NI	CD8T	0.0107538522387421	0.0675880091951365	0.443382145071379
SRP72	chr4:56513367:A:G	NI	monocyte	0.368806433930436	0.0748504367611783	2.67979548769889e-07
SRP72	chr4:56513367:A:G	NI	B	0.0548891117036443	0.0723805054852716	0.223897818391423
SRP72	chr4:56513367:A:G	NI	CD4T	-0.163483587489352	0.0759305145823126	0.012186841763661
SRP72	chr4:56513367:A:G	IAV	NK	-0.117083509209403	0.0722826785479516	0.0442754124245293
SRP72	chr4:56513367:A:G	IAV	CD8T	-0.0326951027460261	0.0657941253387312	0.306618161195847
SRP72	chr4:56513367:A:G	IAV	monocyte	0.303516425117591	0.0699359199208457	4.70140181433139e-06
SRP72	chr4:56513367:A:G	IAV	B	0.00851691458738722	0.066734963147997	0.447601099944987
SRP72	chr4:56513367:A:G	IAV	CD4T	-0.0435336576127669	0.0583758456097328	0.226632176443148
SRP72	chr4:56513367:A:G	LPS	NK	-0.00924207478067413	0.0705840149481849	0.442494099215881
SRP72	chr4:56513367:A:G	LPS	CD8T	-0.0711659633091101	0.0660034163902613	0.136359325089435
SRP72	chr4:56513367:A:G	LPS	monocyte	0.346128849853559	0.0709809664531292	4.12963023451956e-07
SRP72	chr4:56513367:A:G	LPS	B	-0.00862338037133218	0.0711328276193315	0.454994141848206
SRP72	chr4:56513367:A:G	LPS	CD4T	-0.0923083069076507	0.066700832020162	0.0808876406778247
SRP72	chr4:56513367:A:G	Tcruzi	NK	-0.0446743024455564	0.0738930227738062	0.27171651228434
SRP72	chr4:56513367:A:G	Tcruzi	CD8T	0.00738410255563337	0.0661694278297029	0.462187947781803
SRP72	chr4:56513367:A:G	Tcruzi	monocyte	0.400620878884298	0.0738069591320403	5.19654330766499e-09
SRP72	chr4:56513367:A:G	Tcruzi	B	-0.017331220796273	0.0701464478706147	0.40698564129762
SRP72	chr4:56513367:A:G	Tcruzi	CD4T	-0.0138929693411199	0.0678317438522818	0.412066476514034
SRP72	chr4:56529967:T:C	NI	NK	-0.0186408915212998	0.0967881384354502	0.420758267619264
SRP72	chr4:56529967:T:C	NI	CD8T	-0.0442355246658798	0.0958911735109794	0.317622849202226
SRP72	chr4:56529967:T:C	NI	monocyte	0.370793110190203	0.123599253619411	0.000866416679496202
SRP72	chr4:56529967:T:C	NI	B	0.101732443251473	0.10638781677543	0.165204325917809
SRP72	chr4:56529967:T:C	NI	CD4T	-0.15215205827137	0.113542619639861	0.0846292093242793
SRP72	chr4:56529967:T:C	IAV	NK	-0.0628323372360132	0.0955114086046699	0.255826199951046
SRP72	chr4:56529967:T:C	IAV	CD8T	-0.0146381248582016	0.085958357513544	0.424340414696222
SRP72	chr4:56529967:T:C	IAV	monocyte	0.380990751222186	0.126173594673481	0.000379355797679826
SRP72	chr4:56529967:T:C	IAV	B	0.0469075431662754	0.0946716952615972	0.303839811710005
SRP72	chr4:56529967:T:C	IAV	CD4T	-0.104718919581943	0.0933999228312228	0.127893551116531
SRP72	chr4:56529967:T:C	LPS	NK	-0.0315909909768311	0.0976153570927425	0.373306478105795
SRP72	chr4:56529967:T:C	LPS	CD8T	-0.069018533478525	0.0903962030669679	0.219796226250362
SRP72	chr4:56529967:T:C	LPS	monocyte	0.355188595263441	0.118703832524547	0.000957622655175109
SRP72	chr4:56529967:T:C	LPS	B	0.0664299478297957	0.102695937876438	0.255015750911754
SRP72	chr4:56529967:T:C	LPS	CD4T	-0.112097428374815	0.103012058551747	0.135188490903045
SRP72	chr4:56529967:T:C	Tcruzi	NK	-0.0410252212739462	0.102232765808811	0.344830669057459
SRP72	chr4:56529967:T:C	Tcruzi	CD8T	-0.0394126365264621	0.093338583379622	0.330960895004664
SRP72	chr4:56529967:T:C	Tcruzi	monocyte	0.408343378346256	0.127801020475297	0.000448951554504851
SRP72	chr4:56529967:T:C	Tcruzi	B	0.0952022499115493	0.101383350692665	0.169284771653907
SRP72	chr4:56529967:T:C	Tcruzi	CD4T	-0.101036790651297	0.102604393016086	0.15985872008379
SRP72	chr4:56537914:T:C	NI	NK	0.0330796824520222	0.075166893076156	0.456441927437287
SRP72	chr4:56537914:T:C	NI	CD8T	0.0146509151007634	0.0702424522432446	0.538944806846402
SRP72	chr4:56537914:T:C	NI	monocyte	0.0657744815499968	0.105785440717184	0.360886522690036
SRP72	chr4:56537914:T:C	NI	B	0.00387544425492106	0.0688630869839966	0.583863064614879
SRP72	chr4:56537914:T:C	NI	CD4T	-0.0148130815228752	0.0853445863335961	0.551009886170952
SRP72	chr4:56537914:T:C	IAV	NK	0.0198865433888288	0.0623579737988521	0.499287574592384
SRP72	chr4:56537914:T:C	IAV	CD8T	0.00662007022859287	0.0542561891637602	0.561709220523034
SRP72	chr4:56537914:T:C	IAV	monocyte	0.0564186207893085	0.0910819347318395	0.378217888153825
SRP72	chr4:56537914:T:C	IAV	B	0.00341635293114518	0.0600423221185921	0.582900988776872
SRP72	chr4:56537914:T:C	IAV	CD4T	-0.0129917929475087	0.0722160145291425	0.556871809536687
SRP72	chr4:56537914:T:C	LPS	NK	0.0233756968603489	0.0682854758101582	0.488613657298597
SRP72	chr4:56537914:T:C	LPS	CD8T	0.0096816467479764	0.0607008856223728	0.548796066132611
SRP72	chr4:56537914:T:C	LPS	monocyte	0.0548982006797829	0.0964439588369619	0.393239954415151
SRP72	chr4:56537914:T:C	LPS	B	-0.00115534178442586	0.0687307156604915	0.600711463466406
SRP72	chr4:56537914:T:C	LPS	CD4T	-0.0155527601447264	0.0804829183129582	0.549088102720345
SRP72	chr4:56537914:T:C	Tcruzi	NK	0.0297368348106082	0.0741619563350966	0.469990965591718
SRP72	chr4:56537914:T:C	Tcruzi	CD8T	0.00691509988136692	0.0659769108932492	0.567740881849274
SRP72	chr4:56537914:T:C	Tcruzi	monocyte	0.0638142630543346	0.102186815687026	0.376190484862765
SRP72	chr4:56537914:T:C	Tcruzi	B	-0.00878703127227822	0.0683372792199558	0.574966453559285
SRP72	chr4:56537914:T:C	Tcruzi	CD4T	-0.000164164972586697	0.0772052033965083	0.60324803877654
SRP72	chr4:56539461:G:A	NI	NK	-0.0220834519039612	0.0687601130163619	0.477316677210868
SRP72	chr4:56539461:G:A	NI	CD8T	-0.0410878923342803	0.0824671519111507	0.419830722938807
SRP72	chr4:56539461:G:A	NI	monocyte	-0.0809747443996869	0.114346252671057	0.317078584511153
SRP72	chr4:56539461:G:A	NI	B	-0.0202723089721165	0.0747870600492168	0.493930016019855
SRP72	chr4:56539461:G:A	NI	CD4T	-0.0259571566259378	0.0899162174572893	0.483161008385067
SRP72	chr4:56539461:G:A	IAV	NK	-0.0295334745105718	0.0676105272386493	0.439034683437004
SRP72	chr4:56539461:G:A	IAV	CD8T	-0.032395983743241	0.0656312691080516	0.418378457137004
SRP72	chr4:56539461:G:A	IAV	monocyte	-0.0626839709115846	0.0918759465792636	0.342789684145949
SRP72	chr4:56539461:G:A	IAV	B	-0.0128075173801272	0.0644589061307769	0.514661311925143
SRP72	chr4:56539461:G:A	IAV	CD4T	-0.0242494991157328	0.0761692085372458	0.479174456137587
SRP72	chr4:56539461:G:A	LPS	NK	-0.0221373081265839	0.0689937391843233	0.472485604161737
SRP72	chr4:56539461:G:A	LPS	CD8T	-0.0323951466523381	0.070058054571014	0.427790496792542
SRP72	chr4:56539461:G:A	LPS	monocyte	-0.0934895763677978	0.124412703811266	0.299724059317366
SRP72	chr4:56539461:G:A	LPS	B	-0.0197039854123094	0.0741237202815462	0.491003991884075
SRP72	chr4:56539461:G:A	LPS	CD4T	-0.0344363089640043	0.0865771967779693	0.451081378645684
SRP72	chr4:56539461:G:A	Tcruzi	NK	-0.0207209769777901	0.070446379450687	0.483879589168888
SRP72	chr4:56539461:G:A	Tcruzi	CD8T	-0.0311653664607094	0.0747096460684396	0.446418941764549
SRP72	chr4:56539461:G:A	Tcruzi	monocyte	-0.0926039988830671	0.122901893417322	0.306347433785185
SRP72	chr4:56539461:G:A	Tcruzi	B	-0.0192707436523562	0.0708582495411535	0.49197884083599
SRP72	chr4:56539461:G:A	Tcruzi	CD4T	-0.0193866004850121	0.0840081731927567	0.504421186130472
SRP72	chr4:56547777:C:T	NI	NK	-0.0250598396016309	0.0430385671421013	0.421086650934008
SRP72	chr4:56547777:C:T	NI	CD8T	-0.0341375692037026	0.0486441529406524	0.382650097778235
SRP72	chr4:56547777:C:T	NI	monocyte	0.0157026149866987	0.0516582115893365	0.512467007582597
SRP72	chr4:56547777:C:T	NI	B	-0.0116000792164769	0.0417899335668892	0.526954863769467
SRP72	chr4:56547777:C:T	NI	CD4T	-0.0378290846556661	0.0558911025450663	0.385136764280392
SRP72	chr4:56547777:C:T	IAV	NK	-0.0183900601937129	0.0378495091396721	0.452524829410301
SRP72	chr4:56547777:C:T	IAV	CD8T	-0.0271866498380379	0.0403669622796014	0.385841735916942
SRP72	chr4:56547777:C:T	IAV	monocyte	0.0102727596781122	0.0417209009397402	0.554017089315722
SRP72	chr4:56547777:C:T	IAV	B	-0.00844792594479405	0.0362475709125092	0.540404830675666
SRP72	chr4:56547777:C:T	IAV	CD4T	-0.0341794828122012	0.048446896219646	0.383401132553713
SRP72	chr4:56547777:C:T	LPS	NK	-0.0318785597979557	0.0478752258898461	0.384271113743581
SRP72	chr4:56547777:C:T	LPS	CD8T	-0.0327400218438675	0.045450345078966	0.367504414133969
SRP72	chr4:56547777:C:T	LPS	monocyte	0.00693312192518045	0.0477996906051923	0.574005126492378
SRP72	chr4:56547777:C:T	LPS	B	-0.00952528623843848	0.0411162984102245	0.535444503431804
SRP72	chr4:56547777:C:T	LPS	CD4T	-0.0290010326594411	0.0488049458209297	0.415778384090674
SRP72	chr4:56547777:C:T	Tcruzi	NK	-0.0317321814790079	0.0486735472491831	0.392855571942989
SRP72	chr4:56547777:C:T	Tcruzi	CD8T	-0.0349569990506486	0.048405580745782	0.373085410682025
SRP72	chr4:56547777:C:T	Tcruzi	monocyte	0.0169800621866782	0.0499136581992905	0.518263417913653
SRP72	chr4:56547777:C:T	Tcruzi	B	-0.00278042545390826	0.0395945849735601	0.585473151099477
SRP72	chr4:56547777:C:T	Tcruzi	CD4T	-0.0388204291818653	0.054345283838347	0.379086226096722
SRP72	chr4:56558918:T:C	NI	NK	0.0156431108453915	0.0592624328052338	0.549078497204274
SRP72	chr4:56558918:T:C	NI	CD8T	0.0112817935158786	0.0641465386066333	0.573736824587998
SRP72	chr4:56558918:T:C	NI	monocyte	0.0237844526825446	0.0800910588527565	0.513082788857247
SRP72	chr4:56558918:T:C	NI	B	-0.00169502841212877	0.0633822030174189	0.63297794641232
SRP72	chr4:56558918:T:C	NI	CD4T	0.021190912647699	0.0803872911890422	0.541385828441298
SRP72	chr4:56558918:T:C	IAV	NK	0.0171532942428191	0.0565621606023784	0.53622080425585
SRP72	chr4:56558918:T:C	IAV	CD8T	0.0102696140534967	0.0493596507966046	0.565059841158666
SRP72	chr4:56558918:T:C	IAV	monocyte	0.013145168933097	0.0628637596523874	0.565331347407006
SRP72	chr4:56558918:T:C	IAV	B	0.00277418757252639	0.0536412241606077	0.611837959533286
SRP72	chr4:56558918:T:C	IAV	CD4T	0.0142757236135944	0.0661562564758742	0.562937655355539
SRP72	chr4:56558918:T:C	LPS	NK	0.0184822378329894	0.0612841913584231	0.531935206259734
SRP72	chr4:56558918:T:C	LPS	CD8T	0.0126320473407905	0.0565429553435497	0.555560701692991
SRP72	chr4:56558918:T:C	LPS	monocyte	0.016182496304554	0.0754539213656348	0.550631247469305
SRP72	chr4:56558918:T:C	LPS	B	0.00546397953948776	0.0618659026699863	0.596714028762084
SRP72	chr4:56558918:T:C	LPS	CD4T	0.0239652510016606	0.0769802869195206	0.529831712959286
SRP72	chr4:56558918:T:C	Tcruzi	NK	0.0183053209832602	0.0623015960235243	0.537380681504927
SRP72	chr4:56558918:T:C	Tcruzi	CD8T	0.0149248775016874	0.0626403807313844	0.554345181518148
SRP72	chr4:56558918:T:C	Tcruzi	monocyte	0.0210928836110614	0.0757642807332739	0.53907975809405
SRP72	chr4:56558918:T:C	Tcruzi	B	0.00660349258210494	0.0589355093379972	0.593269106133556
SRP72	chr4:56558918:T:C	Tcruzi	CD4T	0.0286986261640331	0.0808407777044186	0.518218635875227
SRP72	chr4:56580618:C:T	NI	NK	-0.0332756069709605	0.0628379824097181	0.377927212795006
SRP72	chr4:56580618:C:T	NI	CD8T	-0.045960346242831	0.0713323575400586	0.343229853396286
SRP72	chr4:56580618:C:T	NI	monocyte	-0.0820238260400848	0.0926009412238834	0.245278239649736
SRP72	chr4:56580618:C:T	NI	B	0.0113658994313665	0.066601254772529	0.531476844821172
SRP72	chr4:56580618:C:T	NI	CD4T	0.0179636405085119	0.0782278608436962	0.507997826001427
SRP72	chr4:56580618:C:T	IAV	NK	-0.0451764285102654	0.0655946374631993	0.321394467966295
SRP72	chr4:56580618:C:T	IAV	CD8T	-0.0440223908579999	0.0634333064399059	0.317119683273895
SRP72	chr4:56580618:C:T	IAV	monocyte	-0.0871393505929364	0.0927065540271974	0.229210076496954
SRP72	chr4:56580618:C:T	IAV	B	0.0024973623302247	0.0575516273501302	0.574282401656214
SRP72	chr4:56580618:C:T	IAV	CD4T	-0.0130801230994162	0.060419387527182	0.489537616293669
SRP72	chr4:56580618:C:T	LPS	NK	-0.0562291927116295	0.0754480037605642	0.297241293477025
SRP72	chr4:56580618:C:T	LPS	CD8T	-0.0298344908916834	0.0581147693192892	0.383674713472048
SRP72	chr4:56580618:C:T	LPS	monocyte	-0.0635800714657961	0.082439609257961	0.289079275403954
SRP72	chr4:56580618:C:T	LPS	B	0.00518058917281651	0.0647018030362666	0.559935946383478
SRP72	chr4:56580618:C:T	LPS	CD4T	-0.00747998627040236	0.0665815408491588	0.520777855346672
SRP72	chr4:56580618:C:T	Tcruzi	NK	-0.0361804668313666	0.0656369391497864	0.368990206043723
SRP72	chr4:56580618:C:T	Tcruzi	CD8T	-0.0370313578261999	0.0645912694508225	0.367656940722515
SRP72	chr4:56580618:C:T	Tcruzi	monocyte	-0.0950976964566772	0.0990838936141748	0.22824382140044
SRP72	chr4:56580618:C:T	Tcruzi	B	0.0117613113388625	0.0635536745303332	0.526799558647492
SRP72	chr4:56580618:C:T	Tcruzi	CD4T	-0.00420835416797062	0.066835647047275	0.539323429325981
SRP9	chr1:225711644:C:A	NI	NK	-0.0516046289077667	0.0660781327132326	0.299794563167541
SRP9	chr1:225711644:C:A	NI	CD8T	0.00222416403758416	0.0446524031537636	0.551838485071504
SRP9	chr1:225711644:C:A	NI	monocyte	0.0396017767398571	0.0598884252397935	0.326484631638331
SRP9	chr1:225711644:C:A	NI	B	0.0217444113635683	0.0490337120677915	0.41375493148069
SRP9	chr1:225711644:C:A	NI	CD4T	0.042961760679348	0.0600476082888545	0.322321408331645
SRP9	chr1:225711644:C:A	IAV	NK	-0.027001432360851	0.0477351680071063	0.386395294538202
SRP9	chr1:225711644:C:A	IAV	CD8T	-0.0193665867887015	0.0430360991257316	0.432465457856989
SRP9	chr1:225711644:C:A	IAV	monocyte	0.0403292186376309	0.054419829196544	0.312543988413439
SRP9	chr1:225711644:C:A	IAV	B	0.0160979006520856	0.0434381941077028	0.436649922733601
SRP9	chr1:225711644:C:A	IAV	CD4T	0.0190223979470716	0.0479670304363091	0.427463781062493
SRP9	chr1:225711644:C:A	LPS	NK	-0.0208055734738427	0.0473934902719401	0.428838405119595
SRP9	chr1:225711644:C:A	LPS	CD8T	-0.0151876563821394	0.0443273107475058	0.472262231725864
SRP9	chr1:225711644:C:A	LPS	monocyte	0.053293752532116	0.0651064808317284	0.279719713575383
SRP9	chr1:225711644:C:A	LPS	B	0.0297512913727882	0.0510178907525105	0.363880372091698
SRP9	chr1:225711644:C:A	LPS	CD4T	0.0549121208419413	0.0641750085001432	0.275078863684074
SRP9	chr1:225711644:C:A	Tcruzi	NK	-0.0279924754000026	0.0513876021857193	0.392778466509863
SRP9	chr1:225711644:C:A	Tcruzi	CD8T	0.00771511772396771	0.0431674302404107	0.509718421875426
SRP9	chr1:225711644:C:A	Tcruzi	monocyte	0.0493399764532707	0.0624039376098516	0.294527245835038
SRP9	chr1:225711644:C:A	Tcruzi	B	0.0272529646699642	0.048315536951374	0.372688516021965
SRP9	chr1:225711644:C:A	Tcruzi	CD4T	0.0415622509373153	0.0570588710673263	0.321672031950712
SRP9	chr1:225726547:A:T	NI	NK	0.0212542454837235	0.0728777385534104	0.514766206987541
SRP9	chr1:225726547:A:T	NI	CD8T	0.0397196457877026	0.0918245568574425	0.466917566635233
SRP9	chr1:225726547:A:T	NI	monocyte	-0.00797008856132793	0.0916182698676223	0.570938263583593
SRP9	chr1:225726547:A:T	NI	B	-0.0148452770191325	0.0817301718975317	0.566833275463779
SRP9	chr1:225726547:A:T	NI	CD4T	0.0482229378419605	0.112905822680208	0.462261351645561
SRP9	chr1:225726547:A:T	IAV	NK	0.0184636438259398	0.0670968862931242	0.520202649310861
SRP9	chr1:225726547:A:T	IAV	CD8T	0.0244879143138135	0.0663185805897323	0.488121349979442
SRP9	chr1:225726547:A:T	IAV	monocyte	-0.00676216004457754	0.0756202462983173	0.589426885930215
SRP9	chr1:225726547:A:T	IAV	B	-0.0208025106495179	0.0769195312104048	0.536121857004272
SRP9	chr1:225726547:A:T	IAV	CD4T	0.0288182197896034	0.0873656220893453	0.503218955798683
SRP9	chr1:225726547:A:T	LPS	NK	0.0250457254045039	0.0755750347346261	0.498575226946771
SRP9	chr1:225726547:A:T	LPS	CD8T	0.0323672920652178	0.0783084943419298	0.469661731173176
SRP9	chr1:225726547:A:T	LPS	monocyte	-0.00806659495778022	0.0905446680410024	0.579049527781904
SRP9	chr1:225726547:A:T	LPS	B	-0.00866650521345994	0.0777561510969431	0.583734611197553
SRP9	chr1:225726547:A:T	LPS	CD4T	0.0295601010524143	0.0949127587057841	0.505167321286182
SRP9	chr1:225726547:A:T	Tcruzi	NK	0.0294145398780768	0.0806041588611518	0.488566153878853
SRP9	chr1:225726547:A:T	Tcruzi	CD8T	0.0422823669260221	0.0925127598909676	0.454806364888887
SRP9	chr1:225726547:A:T	Tcruzi	monocyte	-0.0060741948160423	0.0884398214132131	0.591738067739163
SRP9	chr1:225726547:A:T	Tcruzi	B	-0.0102711176563311	0.0752984456841879	0.579048472971115
SRP9	chr1:225726547:A:T	Tcruzi	CD4T	0.0501431272614078	0.111252919580608	0.458039767983363
SRP9	chr1:225727965:G:A	NI	NK	-0.00535292094320281	0.0558435003503266	0.596021740823843
SRP9	chr1:225727965:G:A	NI	CD8T	-0.00175248067090533	0.0627148399669068	0.615233289016218
SRP9	chr1:225727965:G:A	NI	monocyte	-0.0468710881664389	0.0938966577616939	0.431247795046634
SRP9	chr1:225727965:G:A	NI	B	-0.00983153685382344	0.0623788844466538	0.576713486803224
SRP9	chr1:225727965:G:A	NI	CD4T	-0.000173991504706942	0.07754320375389	0.615224157542448
SRP9	chr1:225727965:G:A	IAV	NK	-0.0064465709382385	0.051924093622493	0.587379953612567
SRP9	chr1:225727965:G:A	IAV	CD8T	-0.00262267733159197	0.0476633009537783	0.607662537559507
SRP9	chr1:225727965:G:A	IAV	monocyte	-0.0303914392882995	0.0706565194278174	0.480332698514214
SRP9	chr1:225727965:G:A	IAV	B	-0.0116553828353049	0.0548424694697845	0.56019499018127
SRP9	chr1:225727965:G:A	IAV	CD4T	-0.00620478295456461	0.0654396858685961	0.596235279946735
SRP9	chr1:225727965:G:A	LPS	NK	-0.00807984826175112	0.0565655213932871	0.578002145506071
SRP9	chr1:225727965:G:A	LPS	CD8T	-0.00224968106064089	0.054325199310327	0.607000018269829
SRP9	chr1:225727965:G:A	LPS	monocyte	-0.045750124839491	0.0923413598148019	0.44251712960212
SRP9	chr1:225727965:G:A	LPS	B	-0.00356997779800195	0.0614681940954617	0.599688266163807
SRP9	chr1:225727965:G:A	LPS	CD4T	-0.00627376161101537	0.0722165811900599	0.594416006231683
SRP9	chr1:225727965:G:A	Tcruzi	NK	-0.00414316843739457	0.0577553502375307	0.600756613480226
SRP9	chr1:225727965:G:A	Tcruzi	CD8T	-0.00295713010987922	0.0605287791394123	0.607805073516297
SRP9	chr1:225727965:G:A	Tcruzi	monocyte	-0.0546081872541702	0.101564885475709	0.426506295693993
SRP9	chr1:225727965:G:A	Tcruzi	B	-0.0082407108316761	0.0592159731512408	0.579767653542941
SRP9	chr1:225727965:G:A	Tcruzi	CD4T	-0.00015961888896304	0.0731809350174117	0.620695282597426
SRP9	chr1:225730575:A:G	NI	NK	0.0209232650529972	0.0589706251695055	0.493989259848551
SRP9	chr1:225730575:A:G	NI	CD8T	0.0317067665357971	0.0673242957423287	0.454568852357375
SRP9	chr1:225730575:A:G	NI	monocyte	-0.0273471186804016	0.0777493523599968	0.482430553349754
SRP9	chr1:225730575:A:G	NI	B	0.027772806370136	0.0675029610216666	0.475654425382904
SRP9	chr1:225730575:A:G	NI	CD4T	0.0420227855163405	0.0838017289442952	0.437418960735599
SRP9	chr1:225730575:A:G	IAV	NK	0.0196596699245413	0.0553601801094763	0.494272751003203
SRP9	chr1:225730575:A:G	IAV	CD8T	0.0163331473406619	0.0497620043193403	0.499941902024911
SRP9	chr1:225730575:A:G	IAV	monocyte	-0.0343432190468337	0.071845136794969	0.453996275838663
SRP9	chr1:225730575:A:G	IAV	B	0.0229218972216979	0.0587862350168863	0.482904728463655
SRP9	chr1:225730575:A:G	IAV	CD4T	0.031583816703499	0.0698240648447241	0.460764634538109
SRP9	chr1:225730575:A:G	LPS	NK	0.0128552660993056	0.0565682395051221	0.530070903086285
SRP9	chr1:225730575:A:G	LPS	CD8T	0.024938613402906	0.0579789080453081	0.464681348567305
SRP9	chr1:225730575:A:G	LPS	monocyte	-0.0655886795561524	0.107953003040329	0.373068024606995
SRP9	chr1:225730575:A:G	LPS	B	0.0225498766778673	0.0647751515814704	0.493768821292313
SRP9	chr1:225730575:A:G	LPS	CD4T	0.0348099535758798	0.0763251263060006	0.456925809197893
SRP9	chr1:225730575:A:G	Tcruzi	NK	0.00559731545626607	0.057999885858687	0.568466255331889
SRP9	chr1:225730575:A:G	Tcruzi	CD8T	0.0285691070649273	0.0637226641972829	0.460889442925858
SRP9	chr1:225730575:A:G	Tcruzi	monocyte	-0.0357864531414355	0.0800936631509513	0.462855048188171
SRP9	chr1:225730575:A:G	Tcruzi	B	0.0250895125384079	0.0635541545555591	0.480367615767173
SRP9	chr1:225730575:A:G	Tcruzi	CD4T	0.0379043277873984	0.0779074850985278	0.448385029354972
SRP9	chr1:225736758:G:A	NI	NK	-0.00653695527324185	0.0400823616256719	0.488165129966603
SRP9	chr1:225736758:G:A	NI	CD8T	-0.0249845678858126	0.0424745129112404	0.350807689296921
SRP9	chr1:225736758:G:A	NI	monocyte	-0.029091848266144	0.0521753197631786	0.346404640607046
SRP9	chr1:225736758:G:A	NI	B	-0.0677064022594111	0.0598727353190002	0.187890607798537
SRP9	chr1:225736758:G:A	NI	CD4T	-0.038236429732325	0.0527063922293426	0.304105104595833
SRP9	chr1:225736758:G:A	IAV	NK	-0.0105924755791177	0.0374010944361304	0.448939635737437
SRP9	chr1:225736758:G:A	IAV	CD8T	-0.00972908694066778	0.0346236027253626	0.446159892620028
SRP9	chr1:225736758:G:A	IAV	monocyte	-0.0373704343222998	0.048190557044575	0.289370441036588
SRP9	chr1:225736758:G:A	IAV	B	-0.0647026794631528	0.0571943180509035	0.181466638261262
SRP9	chr1:225736758:G:A	IAV	CD4T	-0.0342509565581546	0.0460700043050801	0.301547791369311
SRP9	chr1:225736758:G:A	LPS	NK	-0.0145325496971112	0.0400324044566123	0.421011109072949
SRP9	chr1:225736758:G:A	LPS	CD8T	-0.00746439660868614	0.038057695516855	0.468510867256001
SRP9	chr1:225736758:G:A	LPS	monocyte	-0.0467836828928971	0.0570767135816405	0.269830271445281
SRP9	chr1:225736758:G:A	LPS	B	-0.0682257658837866	0.0600103011339521	0.184275377142323
SRP9	chr1:225736758:G:A	LPS	CD4T	-0.0335958523721326	0.0488343089175707	0.317196092006347
SRP9	chr1:225736758:G:A	Tcruzi	NK	-0.0183678377925682	0.0419311888917387	0.399028379836618
SRP9	chr1:225736758:G:A	Tcruzi	CD8T	-0.0268157269653202	0.0417296806693178	0.331905055522031
SRP9	chr1:225736758:G:A	Tcruzi	monocyte	-0.0307959361066446	0.0516281862448108	0.342739408947109
SRP9	chr1:225736758:G:A	Tcruzi	B	-0.0774261679700703	0.0660575889160063	0.170351027990564
SRP9	chr1:225736758:G:A	Tcruzi	CD4T	-0.0347198793029806	0.0493655311133038	0.313224438601897
SRP9	chr1:225746956:G:A	NI	NK	0.0121246851880569	0.0442995274376324	0.422394633416617
SRP9	chr1:225746956:G:A	NI	CD8T	0.00107029711543515	0.0467616972258915	0.508151141102605
SRP9	chr1:225746956:G:A	NI	monocyte	0.118383561816215	0.0753649275746079	0.0828841293069908
SRP9	chr1:225746956:G:A	NI	B	0.0255018369359523	0.0488357395287286	0.332648302683604
SRP9	chr1:225746956:G:A	NI	CD4T	0.0198644243794585	0.0545987147660036	0.389696637727408
SRP9	chr1:225746956:G:A	IAV	NK	0.0182505333452017	0.0420479370665537	0.365692849689012
SRP9	chr1:225746956:G:A	IAV	CD8T	0.00571786549916735	0.0389653194027994	0.4631492994253
SRP9	chr1:225746956:G:A	IAV	monocyte	0.077371358641579	0.0567618310140961	0.116911130988981
SRP9	chr1:225746956:G:A	IAV	B	0.0399208340651497	0.0466564533375507	0.22768438927053
SRP9	chr1:225746956:G:A	IAV	CD4T	0.0395467991210447	0.0504592292614214	0.254235735960052
SRP9	chr1:225746956:G:A	LPS	NK	0.0168962229813596	0.0444418424057886	0.382382758999517
SRP9	chr1:225746956:G:A	LPS	CD8T	0.0175429963206846	0.0411352582304723	0.367927079080523
SRP9	chr1:225746956:G:A	LPS	monocyte	0.131730714489853	0.0810908855921588	0.0717497413787677
SRP9	chr1:225746956:G:A	LPS	B	0.0282448306845237	0.0487491739772355	0.311935581579133
SRP9	chr1:225746956:G:A	LPS	CD4T	0.0295646613325442	0.0518097555096817	0.320481847923113
SRP9	chr1:225746956:G:A	Tcruzi	NK	0.0174153314314903	0.0462008296742039	0.38647077405629
SRP9	chr1:225746956:G:A	Tcruzi	CD8T	0.0133104757453736	0.0440463044504356	0.411929173455285
SRP9	chr1:225746956:G:A	Tcruzi	monocyte	0.121188773663329	0.0775040462159662	0.0881874045670243
SRP9	chr1:225746956:G:A	Tcruzi	B	0.0380038750221168	0.0486211357422208	0.250929525916566
SRP9	chr1:225746956:G:A	Tcruzi	CD4T	0.0193731239453541	0.0514746907680354	0.386187838136658
SRP9	chr1:225749916:T:C	NI	NK	-0.00352628017987118	0.0308804369829874	0.520268976364943
SRP9	chr1:225749916:T:C	NI	CD8T	-0.0282195839869406	0.0341083240512912	0.296993279606978
SRP9	chr1:225749916:T:C	NI	monocyte	-0.0673624480854223	0.0538085865449088	0.15377308598426
SRP9	chr1:225749916:T:C	NI	B	-0.00378064172927155	0.0329544534365558	0.528382989326468
SRP9	chr1:225749916:T:C	NI	CD4T	-0.0421120511278008	0.043302515374151	0.254244750389823
SRP9	chr1:225749916:T:C	IAV	NK	-0.0080479890070296	0.0286224877845589	0.467815974504741
SRP9	chr1:225749916:T:C	IAV	CD8T	-0.0106293172448128	0.0268314033952631	0.424330954695399
SRP9	chr1:225749916:T:C	IAV	monocyte	-0.022761953697209	0.0345832988871754	0.341984561328506
SRP9	chr1:225749916:T:C	IAV	B	0.00323632993623044	0.0304473573309439	0.573409339285254
SRP9	chr1:225749916:T:C	IAV	CD4T	-0.0300870385288619	0.0356792792646527	0.292463181587173
SRP9	chr1:225749916:T:C	LPS	NK	-0.0101234960347853	0.0305484998317951	0.448227067214638
SRP9	chr1:225749916:T:C	LPS	CD8T	-0.0304657389534018	0.0333303823997289	0.264496866349845
SRP9	chr1:225749916:T:C	LPS	monocyte	-0.0370574352378972	0.0426056503737718	0.276747871012641
SRP9	chr1:225749916:T:C	LPS	B	0.00271894460993604	0.0340634437276939	0.581369257816132
SRP9	chr1:225749916:T:C	LPS	CD4T	-0.047467910887558	0.0445338979053669	0.228786156092801
SRP9	chr1:225749916:T:C	Tcruzi	NK	-0.00629263211114272	0.0317151402478778	0.491278668033498
SRP9	chr1:225749916:T:C	Tcruzi	CD8T	-0.0343349868823685	0.0358971246766434	0.257215180956081
SRP9	chr1:225749916:T:C	Tcruzi	monocyte	-0.0591430362239921	0.0523740654280383	0.207474190387322
SRP9	chr1:225749916:T:C	Tcruzi	B	-0.00465410027446733	0.0314064524744179	0.51557544986572
SRP9	chr1:225749916:T:C	Tcruzi	CD4T	-0.0404998171329376	0.0410375240087728	0.253010739529848
SRP9	chr1:225779895:A:C	NI	NK	0.0276961282629667	0.0519634682250602	0.274518596671497
SRP9	chr1:225779895:A:C	NI	CD8T	0.113304844851783	0.049738398129315	0.0112818651835442
SRP9	chr1:225779895:A:C	NI	monocyte	0.0413028243562888	0.0591952882328672	0.235291405598889
SRP9	chr1:225779895:A:C	NI	B	0.0705156071262932	0.0534068542594822	0.0863135094141495
SRP9	chr1:225779895:A:C	NI	CD4T	0.195826224103381	0.0638541128467738	0.000935166533758437
SRP9	chr1:225779895:A:C	IAV	NK	0.0516569716981861	0.0472355722527811	0.127584356583871
SRP9	chr1:225779895:A:C	IAV	CD8T	0.0551057475964644	0.0443689455190924	0.0998496816245803
SRP9	chr1:225779895:A:C	IAV	monocyte	0.0229028590902193	0.0531946377385895	0.319686802600324
SRP9	chr1:225779895:A:C	IAV	B	0.0510841597494588	0.0482408715487954	0.135786047395675
SRP9	chr1:225779895:A:C	IAV	CD4T	0.103538734106995	0.0521723986875135	0.028727405835826
SRP9	chr1:225779895:A:C	LPS	NK	0.0412227335369566	0.0504437603590204	0.194064032083037
SRP9	chr1:225779895:A:C	LPS	CD8T	0.114694231730391	0.0494949577594936	0.00531293094502032
SRP9	chr1:225779895:A:C	LPS	monocyte	0.0681027581943922	0.0609275980607204	0.125404073513855
SRP9	chr1:225779895:A:C	LPS	B	0.0701283328515206	0.0532661825329341	0.0866913768671071
SRP9	chr1:225779895:A:C	LPS	CD4T	0.207944257730878	0.0679402692982106	0.000657850310042723
SRP9	chr1:225779895:A:C	Tcruzi	NK	0.0419192697216349	0.0524388333353876	0.198680750429324
SRP9	chr1:225779895:A:C	Tcruzi	CD8T	0.12855076954517	0.0510122448283601	0.00364843469899763
SRP9	chr1:225779895:A:C	Tcruzi	monocyte	0.0566617375062411	0.0595855232833134	0.164576344149223
SRP9	chr1:225779895:A:C	Tcruzi	B	0.0371355100748357	0.0520976659412753	0.222732565564843
SRP9	chr1:225779895:A:C	Tcruzi	CD4T	0.173894795790354	0.0576926498115081	0.00126417505550994
SRP9	chr1:225787271:G:A	NI	NK	-0.0245854655008309	0.0478324848782633	0.289391487068362
SRP9	chr1:225787271:G:A	NI	CD8T	-0.120537281639891	0.0452531512758973	0.00407395384498288
SRP9	chr1:225787271:G:A	NI	monocyte	0.0161211162953971	0.0528957405162401	0.378918153253798
SRP9	chr1:225787271:G:A	NI	B	-0.0469025176246384	0.0489097770561432	0.164517861237846
SRP9	chr1:225787271:G:A	NI	CD4T	-0.230194613409723	0.0600076655376669	1.76114727004073e-05
SRP9	chr1:225787271:G:A	IAV	NK	-0.0509835161419163	0.0446162061968497	0.120049408696457
SRP9	chr1:225787271:G:A	IAV	CD8T	-0.0486821103444106	0.0424873531980573	0.120827590316294
SRP9	chr1:225787271:G:A	IAV	monocyte	0.0768348879117469	0.0527834151622204	0.064170804524163
SRP9	chr1:225787271:G:A	IAV	B	-0.0173770840607503	0.0455238214070014	0.342123727721476
SRP9	chr1:225787271:G:A	IAV	CD4T	-0.110133738788287	0.0471002410228311	0.0117952454303244
SRP9	chr1:225787271:G:A	LPS	NK	-0.056460195741996	0.0466408638827478	0.107503565323626
SRP9	chr1:225787271:G:A	LPS	CD8T	-0.105613585431212	0.0434157598818304	0.0057657594748618
SRP9	chr1:225787271:G:A	LPS	monocyte	0.07581399892086	0.0564838110200636	0.0851164413955487
SRP9	chr1:225787271:G:A	LPS	B	-0.0337953229742427	0.0489652304498922	0.23928633336545
SRP9	chr1:225787271:G:A	LPS	CD4T	-0.176070620977227	0.051661353658584	0.000170176246101716
SRP9	chr1:225787271:G:A	Tcruzi	NK	-0.0141570241607942	0.0515461079815319	0.369658217372806
SRP9	chr1:225787271:G:A	Tcruzi	CD8T	-0.149766915970066	0.0482713753048811	0.000300690680544724
SRP9	chr1:225787271:G:A	Tcruzi	monocyte	0.0175320060733738	0.0541415799763683	0.368803202487028
SRP9	chr1:225787271:G:A	Tcruzi	B	-0.0223846697750191	0.0477431113924631	0.30936213586348
SRP9	chr1:225787271:G:A	Tcruzi	CD4T	-0.170790315357037	0.050291523641499	0.000337870041252519
SRP9	chr1:225799492:G:A	NI	NK	0.0295341044457125	0.0629365503288932	0.294023022375814
SRP9	chr1:225799492:G:A	NI	CD8T	0.115804549970108	0.0602459707074574	0.0264849097725905
SRP9	chr1:225799492:G:A	NI	monocyte	0.117686912145938	0.0742301858298737	0.0526114326890608
SRP9	chr1:225799492:G:A	NI	B	0.122403059313587	0.0664250903756984	0.0265701004264059
SRP9	chr1:225799492:G:A	NI	CD4T	0.199357409719011	0.0763948975954818	0.00318669505378127
SRP9	chr1:225799492:G:A	IAV	NK	0.0565553640385847	0.0565213764669134	0.14822791680451
SRP9	chr1:225799492:G:A	IAV	CD8T	0.0544407014765656	0.0527557536426162	0.13939586338265
SRP9	chr1:225799492:G:A	IAV	monocyte	0.0904491364577265	0.0649100419331059	0.0754435566935151
SRP9	chr1:225799492:G:A	IAV	B	0.11414001247998	0.0614607309860435	0.0220474266116283
SRP9	chr1:225799492:G:A	IAV	CD4T	0.146433283273469	0.0639931713192605	0.0104894606964414
SRP9	chr1:225799492:G:A	LPS	NK	0.0528811103523283	0.0605124975563209	0.178965737568038
SRP9	chr1:225799492:G:A	LPS	CD8T	0.119779715199501	0.0580024426892012	0.0128980095264705
SRP9	chr1:225799492:G:A	LPS	monocyte	0.146363779626134	0.0789445272482592	0.0235455573459643
SRP9	chr1:225799492:G:A	LPS	B	0.143920264570913	0.0699120979444524	0.0118190586196512
SRP9	chr1:225799492:G:A	LPS	CD4T	0.22091149613134	0.0800407137585636	0.00149771043690963
SRP9	chr1:225799492:G:A	Tcruzi	NK	0.0487686451682092	0.0627398276190113	0.204512904232919
SRP9	chr1:225799492:G:A	Tcruzi	CD8T	0.12603747952802	0.059474948348971	0.0138219087330627
SRP9	chr1:225799492:G:A	Tcruzi	monocyte	0.163155520688654	0.0816580291478246	0.013457547749449
SRP9	chr1:225799492:G:A	Tcruzi	B	0.107978643708504	0.0622267051303158	0.0365173845304968
SRP9	chr1:225799492:G:A	Tcruzi	CD4T	0.182621488812536	0.0704705643373242	0.00379995057056653
SRP9	chr1:225805654:G:A	NI	NK	0.0307092085830102	0.0421309518728639	0.34296958350279
SRP9	chr1:225805654:G:A	NI	CD8T	0.0327833591759659	0.0435057557440844	0.339961290089933
SRP9	chr1:225805654:G:A	NI	monocyte	0.0522249903723879	0.0588790568164074	0.265980264348762
SRP9	chr1:225805654:G:A	NI	B	0.0207373924831698	0.0417144979232775	0.420682696955693
SRP9	chr1:225805654:G:A	NI	CD4T	0.0348032918213273	0.0506315913038265	0.356316485673585
SRP9	chr1:225805654:G:A	IAV	NK	0.0311423081272585	0.040994017712146	0.331432354403618
SRP9	chr1:225805654:G:A	IAV	CD8T	0.0167442178946072	0.0335230741686957	0.411030767205817
SRP9	chr1:225805654:G:A	IAV	monocyte	0.030762634141118	0.0446072655763724	0.358449542948542
SRP9	chr1:225805654:G:A	IAV	B	0.0232320205291509	0.0389415441943498	0.388218224731245
SRP9	chr1:225805654:G:A	IAV	CD4T	0.0236947180076498	0.0418232158280395	0.399172570851894
SRP9	chr1:225805654:G:A	LPS	NK	0.0513825284171265	0.0578290876599105	0.274404046795752
SRP9	chr1:225805654:G:A	LPS	CD8T	0.0171653294770886	0.0360160321850231	0.415508003102877
SRP9	chr1:225805654:G:A	LPS	monocyte	0.02696709232109	0.0487469858532976	0.394908422087255
SRP9	chr1:225805654:G:A	LPS	B	0.0139566344291081	0.0409788333158276	0.462136508819915
SRP9	chr1:225805654:G:A	LPS	CD4T	0.0202387472436043	0.0443956665512732	0.429677959345181
SRP9	chr1:225805654:G:A	Tcruzi	NK	0.0394218216309138	0.0483153689883341	0.309708483565255
SRP9	chr1:225805654:G:A	Tcruzi	CD8T	0.0312607113227935	0.0419503950798067	0.340187793417209
SRP9	chr1:225805654:G:A	Tcruzi	monocyte	0.0352429826776666	0.0508727723520738	0.353346500201854
SRP9	chr1:225805654:G:A	Tcruzi	B	0.032570688455582	0.0460169033656448	0.347427089477982
SRP9	chr1:225805654:G:A	Tcruzi	CD4T	0.0287307153958104	0.0462421629135222	0.38175774839416
SRP9	chr1:225816460:C:A	NI	NK	-0.0139641415488552	0.0336312299499407	0.431305152111104
SRP9	chr1:225816460:C:A	NI	CD8T	-0.0111067820513991	0.0336095155483752	0.462377469239925
SRP9	chr1:225816460:C:A	NI	monocyte	-0.0613544034306378	0.0536706056551025	0.20263526850636
SRP9	chr1:225816460:C:A	NI	B	-0.0177134356085586	0.0365668051955584	0.404092613593325
SRP9	chr1:225816460:C:A	NI	CD4T	0.000485557245584953	0.0400751729747383	0.57389878233114
SRP9	chr1:225816460:C:A	IAV	NK	-0.00881877667353463	0.0310884603742207	0.471271593985594
SRP9	chr1:225816460:C:A	IAV	CD8T	-0.00842080777812202	0.0287855951673355	0.471393580306263
SRP9	chr1:225816460:C:A	IAV	monocyte	-0.0843354796269666	0.0681591928730025	0.146081680267936
SRP9	chr1:225816460:C:A	IAV	B	-0.0298614954088578	0.0372807907026429	0.299995043643859
SRP9	chr1:225816460:C:A	IAV	CD4T	-0.00907776104175422	0.0348269922803925	0.484913302788011
SRP9	chr1:225816460:C:A	LPS	NK	-0.0144406429369911	0.0337317305041408	0.423589707356455
SRP9	chr1:225816460:C:A	LPS	CD8T	0.00502698314185307	0.0322669096825413	0.550144949649504
SRP9	chr1:225816460:C:A	LPS	monocyte	-0.0579156753563104	0.0526750165413058	0.217214959840601
SRP9	chr1:225816460:C:A	LPS	B	-0.0235774482215454	0.0377281377964457	0.356684828576308
SRP9	chr1:225816460:C:A	LPS	CD4T	0.00144126116229224	0.0380438425303413	0.582089394192763
SRP9	chr1:225816460:C:A	Tcruzi	NK	-0.0207461104945933	0.0365117577452499	0.379016012270242
SRP9	chr1:225816460:C:A	Tcruzi	CD8T	-0.0115691065034184	0.0326831222651883	0.453257717009782
SRP9	chr1:225816460:C:A	Tcruzi	monocyte	-0.0610987192775176	0.0536252534085166	0.209890281042421
SRP9	chr1:225816460:C:A	Tcruzi	B	-0.0233085928240498	0.0363233017440042	0.352300967467663
SRP9	chr1:225816460:C:A	Tcruzi	CD4T	-0.00626514191480317	0.037324242228884	0.516793092306655
SRP9	chr1:225841073:A:C	NI	NK	-0.00884600820432779	0.0237289854440812	0.630981662837461
SRP9	chr1:225841073:A:C	NI	CD8T	-0.00722521584622558	0.0230462516483286	0.65062728686745
SRP9	chr1:225841073:A:C	NI	monocyte	-0.0028596570095446	0.0293877683651909	0.675795244201572
SRP9	chr1:225841073:A:C	NI	B	0.00231149414611066	0.0223126354543982	0.715298103520818
SRP9	chr1:225841073:A:C	NI	CD4T	-0.00344667268578583	0.0267525083491377	0.688483522696584
SRP9	chr1:225841073:A:C	IAV	NK	-0.00620653830214376	0.0205655401125144	0.652878445960039
SRP9	chr1:225841073:A:C	IAV	CD8T	-0.00961592274105301	0.0227433288318688	0.611677335368615
SRP9	chr1:225841073:A:C	IAV	monocyte	0.00439003633931227	0.0235923577300927	0.693257525147199
SRP9	chr1:225841073:A:C	IAV	B	0.00565515232347386	0.0218353043266166	0.673782747134678
SRP9	chr1:225841073:A:C	IAV	CD4T	-0.0042955942288282	0.0227512546907606	0.687042451142883
SRP9	chr1:225841073:A:C	LPS	NK	-0.00227611472057481	0.0206868280910673	0.694646986079984
SRP9	chr1:225841073:A:C	LPS	CD8T	-0.0092907172854863	0.0233373211020556	0.61559174114702
SRP9	chr1:225841073:A:C	LPS	monocyte	0.00253990072971954	0.0270962729332229	0.697615593812237
SRP9	chr1:225841073:A:C	LPS	B	0.00311463044209599	0.0225849496693493	0.698986239881604
SRP9	chr1:225841073:A:C	LPS	CD4T	-0.0016858745441434	0.0242832070685269	0.710083790849273
SRP9	chr1:225841073:A:C	Tcruzi	NK	-0.00595469044633874	0.0222086614240716	0.658935355262697
SRP9	chr1:225841073:A:C	Tcruzi	CD8T	-0.00466962733604317	0.0212158509498281	0.6724309452241
SRP9	chr1:225841073:A:C	Tcruzi	monocyte	0.000923431964305935	0.025882598888695	0.72223839313891
SRP9	chr1:225841073:A:C	Tcruzi	B	0.00422064148439008	0.0221352526096303	0.689586682605976
SRP9	chr1:225841073:A:C	Tcruzi	CD4T	-0.00288672251962922	0.0243454364703784	0.701827460994576
SRP9	chr1:225854695:G:A	NI	NK	-0.00810520179946644	0.0287522215975182	0.57193615616036
SRP9	chr1:225854695:G:A	NI	CD8T	-0.0102349555271172	0.0304198828559952	0.554873062848408
SRP9	chr1:225854695:G:A	NI	monocyte	0.0178266871348533	0.0411882585256844	0.501085545499755
SRP9	chr1:225854695:G:A	NI	B	-0.00844097938268805	0.0314306885108858	0.580216112488575
SRP9	chr1:225854695:G:A	NI	CD4T	-0.0174916668197121	0.0390692787363857	0.51157518034878
SRP9	chr1:225854695:G:A	IAV	NK	-0.0191470149390028	0.0343809669089112	0.479630652986575
SRP9	chr1:225854695:G:A	IAV	CD8T	-0.00345469202401427	0.0247732955203754	0.607481790332735
SRP9	chr1:225854695:G:A	IAV	monocyte	0.0153869984483276	0.0351073305851422	0.531121180380971
SRP9	chr1:225854695:G:A	IAV	B	-0.0135516731077829	0.0310013392809009	0.527038311389648
SRP9	chr1:225854695:G:A	IAV	CD4T	-0.0186604370260666	0.0354068551363175	0.495706412724549
SRP9	chr1:225854695:G:A	LPS	NK	-0.0145650431641468	0.0317772275395124	0.512320406553606
SRP9	chr1:225854695:G:A	LPS	CD8T	-0.0103733680289336	0.0276155224260751	0.537328495863843
SRP9	chr1:225854695:G:A	LPS	monocyte	0.0220869898461943	0.0439337876089364	0.490271422797305
SRP9	chr1:225854695:G:A	LPS	B	-0.00889773620633732	0.0315270949129866	0.570320790190894
SRP9	chr1:225854695:G:A	LPS	CD4T	-0.0251162881453791	0.0419219580638899	0.46497230518446
SRP9	chr1:225854695:G:A	Tcruzi	NK	-0.00862750441490523	0.0298315227121647	0.568002950909158
SRP9	chr1:225854695:G:A	Tcruzi	CD8T	-0.0133075180488907	0.0306130252160963	0.523895131404642
SRP9	chr1:225854695:G:A	Tcruzi	monocyte	0.00986211764100049	0.0368462057823007	0.577155721944835
SRP9	chr1:225854695:G:A	Tcruzi	B	-0.00623415355537655	0.0295780446424926	0.594717248386346
SRP9	chr1:225854695:G:A	Tcruzi	CD4T	-0.017159129150248	0.0366834013488978	0.513597641272652
SRP9	chr1:225861136:G:A	NI	NK	0.0406766393387095	0.0612268159920259	0.373396385387926
SRP9	chr1:225861136:G:A	NI	CD8T	0.0442175256512645	0.0653040807371121	0.373808319554078
SRP9	chr1:225861136:G:A	NI	monocyte	-0.000361687068225706	0.0626572644716152	0.586787810006428
SRP9	chr1:225861136:G:A	NI	B	0.0376208065981977	0.063241624515672	0.401821473491848
SRP9	chr1:225861136:G:A	NI	CD4T	0.0293532405346437	0.0667939121305185	0.450418301175127
SRP9	chr1:225861136:G:A	IAV	NK	0.0379930091538408	0.0577474455133406	0.374310979663129
SRP9	chr1:225861136:G:A	IAV	CD8T	0.0264336228945578	0.0467555684988751	0.410907374035767
SRP9	chr1:225861136:G:A	IAV	monocyte	-0.00510432708719049	0.0532001100707307	0.593306987363104
SRP9	chr1:225861136:G:A	IAV	B	0.0308752119660202	0.0544886263354348	0.411255806782219
SRP9	chr1:225861136:G:A	IAV	CD4T	0.00497623419027809	0.056911566049505	0.55936543108413
SRP9	chr1:225861136:G:A	LPS	NK	0.0391865396802449	0.0601586869947391	0.374608884796638
SRP9	chr1:225861136:G:A	LPS	CD8T	0.0350680196934747	0.0547684564867178	0.382197642402657
SRP9	chr1:225861136:G:A	LPS	monocyte	0.000786871957534914	0.0618539830510355	0.590705515625774
SRP9	chr1:225861136:G:A	LPS	B	0.0337455951666285	0.0603976633917224	0.411144737198561
SRP9	chr1:225861136:G:A	LPS	CD4T	0.019182218194806	0.0604949880051437	0.491092692493657
SRP9	chr1:225861136:G:A	Tcruzi	NK	0.0412293784609652	0.0628419703122978	0.375004818912721
SRP9	chr1:225861136:G:A	Tcruzi	CD8T	0.0403802536592692	0.0611936868254652	0.379214203057918
SRP9	chr1:225861136:G:A	Tcruzi	monocyte	-0.00201984865808596	0.060820080162942	0.608570777253382
SRP9	chr1:225861136:G:A	Tcruzi	B	0.0315628270327994	0.057380580832329	0.417109684091062
SRP9	chr1:225861136:G:A	Tcruzi	CD4T	0.0220968718430589	0.0613858268464611	0.480735779230422
SRP9	chr1:225873103:T:C	NI	NK	0.0196127824193111	0.0579066088094573	0.515787347748793
SRP9	chr1:225873103:T:C	NI	CD8T	0.0317183273341227	0.070434436378513	0.478619473149954
SRP9	chr1:225873103:T:C	NI	monocyte	0.0209434452473235	0.075014760305863	0.513663905076776
SRP9	chr1:225873103:T:C	NI	B	0.0299009531032428	0.0693466341730881	0.483876290815142
SRP9	chr1:225873103:T:C	NI	CD4T	0.0310546477953721	0.0817907635309128	0.494897295730761
SRP9	chr1:225873103:T:C	IAV	NK	0.0185362304045473	0.0540043465346538	0.514301712268084
SRP9	chr1:225873103:T:C	IAV	CD8T	0.0234253391128209	0.0541039973991175	0.482648607245914
SRP9	chr1:225873103:T:C	IAV	monocyte	0.00730516528576432	0.0596051187625288	0.584648012211939
SRP9	chr1:225873103:T:C	IAV	B	0.022410563177969	0.057637175668544	0.498940520477127
SRP9	chr1:225873103:T:C	IAV	CD4T	0.0248045064703236	0.0686422063512377	0.508971432678309
SRP9	chr1:225873103:T:C	LPS	NK	0.0208717273149082	0.0587924964616337	0.505979549218817
SRP9	chr1:225873103:T:C	LPS	CD8T	0.0332767855051551	0.066647090665544	0.452972515501553
SRP9	chr1:225873103:T:C	LPS	monocyte	0.00566613896853451	0.0718354438810273	0.584125978309525
SRP9	chr1:225873103:T:C	LPS	B	0.0290316975597289	0.0684241763128892	0.481958151886737
SRP9	chr1:225873103:T:C	LPS	CD4T	0.0218729451720746	0.0733775175588251	0.523581043728804
SRP9	chr1:225873103:T:C	Tcruzi	NK	0.0180117554409423	0.0587679339072241	0.524021380914515
SRP9	chr1:225873103:T:C	Tcruzi	CD8T	0.0323173948392555	0.0692725678159857	0.470807248196052
SRP9	chr1:225873103:T:C	Tcruzi	monocyte	0.0172615255636388	0.071457968074344	0.545083977383852
SRP9	chr1:225873103:T:C	Tcruzi	B	0.0239395652115746	0.0626468241407745	0.499782037350149
SRP9	chr1:225873103:T:C	Tcruzi	CD4T	0.0278463689249457	0.0763136012974385	0.506458361887232
SRPK1	chr6:35747308:G:A	NI	NK	-0.097091861972397	0.1108187990066	0.230828509352254
SRPK1	chr6:35747308:G:A	NI	CD8T	-0.099801065938402	0.108417096053434	0.231260871429436
SRPK1	chr6:35747308:G:A	NI	monocyte	0.0137706383236001	0.0979296487772103	0.525917490500199
SRPK1	chr6:35747308:G:A	NI	B	-0.0572310692620952	0.0923344402228764	0.336330575489725
SRPK1	chr6:35747308:G:A	NI	CD4T	-0.0991422051647112	0.115512554158409	0.253000198028249
SRPK1	chr6:35747308:G:A	IAV	NK	-0.0606521399484594	0.0796648305196071	0.283019162833694
SRPK1	chr6:35747308:G:A	IAV	CD8T	-0.0843595481961434	0.0967833351574148	0.228486341931876
SRPK1	chr6:35747308:G:A	IAV	monocyte	0.00139647929671648	0.0799161408577672	0.560321223184203
SRPK1	chr6:35747308:G:A	IAV	B	-0.0210573305538679	0.0702859090144527	0.442703581818731
SRPK1	chr6:35747308:G:A	IAV	CD4T	-0.0457467150204185	0.080768245685231	0.35153771226654
SRPK1	chr6:35747308:G:A	LPS	NK	-0.0656066320267006	0.084851814702213	0.278620753280487
SRPK1	chr6:35747308:G:A	LPS	CD8T	-0.0813397902930949	0.0919093218115202	0.239215355804034
SRPK1	chr6:35747308:G:A	LPS	monocyte	-0.0020696150734924	0.0916093397654262	0.542409289053876
SRPK1	chr6:35747308:G:A	LPS	B	-0.00811422403744647	0.0812221222693731	0.49757231834104
SRPK1	chr6:35747308:G:A	LPS	CD4T	-0.0516265896852699	0.0873853264847483	0.343907386233159
SRPK1	chr6:35747308:G:A	Tcruzi	NK	-0.0811343832904462	0.0975201550867303	0.254732399859889
SRPK1	chr6:35747308:G:A	Tcruzi	CD8T	-0.0988490648087634	0.106894171012111	0.227128956082288
SRPK1	chr6:35747308:G:A	Tcruzi	monocyte	-0.0085835669445633	0.0909541095696208	0.522203301074999
SRPK1	chr6:35747308:G:A	Tcruzi	B	-0.0317379507694482	0.0771725570574947	0.406552519349567
SRPK1	chr6:35747308:G:A	Tcruzi	CD4T	-0.0965223404299563	0.111710295835215	0.253407713466912
SRPK1	chr6:35756374:G:C	NI	NK	-0.00918502273256394	0.0437662907280462	0.597115667171266
SRPK1	chr6:35756374:G:C	NI	CD8T	0.00124628729994416	0.0465289425776035	0.651523187272856
SRPK1	chr6:35756374:G:C	NI	monocyte	0.0120950091977853	0.0588248806352052	0.566865214931544
SRPK1	chr6:35756374:G:C	NI	B	-0.00847049342719829	0.0476313606131315	0.607735888306236
SRPK1	chr6:35756374:G:C	NI	CD4T	0.0118782420078568	0.0585192978322482	0.590407795761377
SRPK1	chr6:35756374:G:C	IAV	NK	-0.0125015918881377	0.0428261076600722	0.571851456414309
SRPK1	chr6:35756374:G:C	IAV	CD8T	-0.00859176255930031	0.0384235353769876	0.595136275063045
SRPK1	chr6:35756374:G:C	IAV	monocyte	0.00801329380351265	0.0480369758574869	0.61036129342007
SRPK1	chr6:35756374:G:C	IAV	B	-0.0081115169347787	0.0415418616263596	0.602467413665167
SRPK1	chr6:35756374:G:C	IAV	CD4T	0.00562791609947744	0.0473449810581367	0.62378471920684
SRPK1	chr6:35756374:G:C	LPS	NK	-0.0172916436262093	0.0492436839258758	0.544912709844758
SRPK1	chr6:35756374:G:C	LPS	CD8T	-0.00779510515680745	0.0423166764377304	0.601022044418482
SRPK1	chr6:35756374:G:C	LPS	monocyte	-0.00201024214662821	0.0557985507584664	0.633886647291482
SRPK1	chr6:35756374:G:C	LPS	B	-0.00816874513396341	0.0469745386850359	0.601740926900275
SRPK1	chr6:35756374:G:C	LPS	CD4T	0.0111321215139556	0.0535979256617927	0.59416858895668
SRPK1	chr6:35756374:G:C	Tcruzi	NK	-0.0079897802916446	0.0445840791555102	0.604253005905783
SRPK1	chr6:35756374:G:C	Tcruzi	CD8T	0.00121806633872257	0.044744877476883	0.649610512332737
SRPK1	chr6:35756374:G:C	Tcruzi	monocyte	0.00284197511039692	0.0537964206638803	0.635642412928147
SRPK1	chr6:35756374:G:C	Tcruzi	B	-0.00746970880871882	0.0449431103372187	0.609313886355661
SRPK1	chr6:35756374:G:C	Tcruzi	CD4T	0.0118920495835327	0.0553643741700462	0.594752486815759
SRPK1	chr6:35819722:A:G	NI	NK	-0.00623475520742447	0.0458487744470435	0.612713204178771
SRPK1	chr6:35819722:A:G	NI	CD8T	-0.0143613402436549	0.0542416891341621	0.576278454892661
SRPK1	chr6:35819722:A:G	NI	monocyte	0.00403881437256059	0.0609828454579062	0.612962948897131
SRPK1	chr6:35819722:A:G	NI	B	-0.0101421406563648	0.051349251494151	0.59649344829579
SRPK1	chr6:35819722:A:G	NI	CD4T	-0.00867663420539933	0.0621942682468836	0.603296455462614
SRPK1	chr6:35819722:A:G	IAV	NK	-0.00435728751877409	0.0420148464555562	0.621631096789257
SRPK1	chr6:35819722:A:G	IAV	CD8T	-0.0114759425130047	0.0420694835321364	0.572967163795138
SRPK1	chr6:35819722:A:G	IAV	monocyte	0.0124059981134487	0.0625294851389245	0.598879028592901
SRPK1	chr6:35819722:A:G	IAV	B	-0.00912674743989677	0.04452536018646	0.59444577895615
SRPK1	chr6:35819722:A:G	IAV	CD4T	-0.00712051250449858	0.0517330680177405	0.613366613213024
SRPK1	chr6:35819722:A:G	LPS	NK	-0.0095488108367555	0.046861583027593	0.588947616884268
SRPK1	chr6:35819722:A:G	LPS	CD8T	-0.0108465057137097	0.0460807766292148	0.57949885712537
SRPK1	chr6:35819722:A:G	LPS	monocyte	-0.00295047993330508	0.060275943686505	0.627396593606606
SRPK1	chr6:35819722:A:G	LPS	B	-0.00788659210885895	0.0500464096550549	0.602502875716671
SRPK1	chr6:35819722:A:G	LPS	CD4T	-0.0049368601194722	0.0563676462410688	0.621628554352887
SRPK1	chr6:35819722:A:G	Tcruzi	NK	-0.00803287094789457	0.0478259511523423	0.602099571206916
SRPK1	chr6:35819722:A:G	Tcruzi	CD8T	-0.017325870740843	0.0548465084553667	0.557872346331143
SRPK1	chr6:35819722:A:G	Tcruzi	monocyte	-0.000114255087348569	0.0578475125535516	0.648311992902671
SRPK1	chr6:35819722:A:G	Tcruzi	B	-0.00793832628961785	0.0481073239966054	0.60354148536158
SRPK1	chr6:35819722:A:G	Tcruzi	CD4T	-0.00494931347957966	0.0580932179124889	0.624964117694992
SRPK1	chr6:35823525:G:C	NI	NK	0.0706729544923526	0.0440214268362023	0.0521801455607078
SRPK1	chr6:35823525:G:C	NI	CD8T	0.144778813741838	0.0488093154691071	0.000558751623887124
SRPK1	chr6:35823525:G:C	NI	monocyte	0.0198193456366667	0.052236186932503	0.344773898511386
SRPK1	chr6:35823525:G:C	NI	B	0.105883228671673	0.0504813183892293	0.0105948785422117
SRPK1	chr6:35823525:G:C	NI	CD4T	0.121414736546089	0.0493031468511811	0.00921458316613567
SRPK1	chr6:35823525:G:C	IAV	NK	0.0513397148046581	0.0412406294269983	0.10298433543314
SRPK1	chr6:35823525:G:C	IAV	CD8T	0.0979056258138385	0.0423630730073525	0.0053171097693479
SRPK1	chr6:35823525:G:C	IAV	monocyte	-0.0087833178340582	0.0481905447245775	0.444191323818025
SRPK1	chr6:35823525:G:C	IAV	B	0.0574146717325302	0.0420469049836284	0.0812349610954295
SRPK1	chr6:35823525:G:C	IAV	CD4T	0.149744209763138	0.0460953424478678	0.000195311115250279
SRPK1	chr6:35823525:G:C	LPS	NK	0.0650009511816094	0.0426210791450754	0.0633734499814689
SRPK1	chr6:35823525:G:C	LPS	CD8T	0.140736078083065	0.0494899876906305	0.000288327303932973
SRPK1	chr6:35823525:G:C	LPS	monocyte	0.0232289063514154	0.0508379114200037	0.319938789747721
SRPK1	chr6:35823525:G:C	LPS	B	0.0803271825977377	0.0457086251707794	0.0358548437155784
SRPK1	chr6:35823525:G:C	LPS	CD4T	0.128836086871236	0.0427874760786251	0.00142877191253967
SRPK1	chr6:35823525:G:C	Tcruzi	NK	0.0970265174607024	0.0480258218355091	0.0148356658812349
SRPK1	chr6:35823525:G:C	Tcruzi	CD8T	0.128326296880119	0.0451646775294663	0.00150067081435616
SRPK1	chr6:35823525:G:C	Tcruzi	monocyte	0.0180869384494805	0.0515104987391109	0.355532580381348
SRPK1	chr6:35823525:G:C	Tcruzi	B	0.0652341003249263	0.0443933810374424	0.0680472213948053
SRPK1	chr6:35823525:G:C	Tcruzi	CD4T	0.14244059514683	0.0483121370350368	0.00128013757500785
SRPK1	chr6:35837356:G:A	NI	NK	-0.00646422896298761	0.042127121539611	0.61611192770811
SRPK1	chr6:35837356:G:A	NI	CD8T	-0.00483354042437995	0.046527345133971	0.629564508528227
SRPK1	chr6:35837356:G:A	NI	monocyte	-0.0140313939592107	0.0584174686389229	0.557661829773273
SRPK1	chr6:35837356:G:A	NI	B	0.00747834427267855	0.0470995785888862	0.619705901676007
SRPK1	chr6:35837356:G:A	NI	CD4T	-0.0085121414238593	0.0571085835464403	0.607550778901294
SRPK1	chr6:35837356:G:A	IAV	NK	-0.00561981666058474	0.0387459030525379	0.618178032196422
SRPK1	chr6:35837356:G:A	IAV	CD8T	-0.00427955872091063	0.0357273905210991	0.625065843051586
SRPK1	chr6:35837356:G:A	IAV	monocyte	-0.00923598574057759	0.0467091950772402	0.602077842726795
SRPK1	chr6:35837356:G:A	IAV	B	0.00678924297849609	0.04081025195668	0.617483127053226
SRPK1	chr6:35837356:G:A	IAV	CD4T	-0.00973149155196106	0.0485245120493358	0.603313724137852
SRPK1	chr6:35837356:G:A	LPS	NK	-0.00623704726460479	0.0420461357687739	0.612518333936349
SRPK1	chr6:35837356:G:A	LPS	CD8T	-0.00753520711993389	0.0414486846950286	0.603385188654913
SRPK1	chr6:35837356:G:A	LPS	monocyte	-0.00876960585560768	0.0556043208630637	0.599121391141738
SRPK1	chr6:35837356:G:A	LPS	B	0.014424731193706	0.0514406079116176	0.576284328152567
SRPK1	chr6:35837356:G:A	LPS	CD4T	-0.00464892576897641	0.0516409063828164	0.628989947805961
SRPK1	chr6:35837356:G:A	Tcruzi	NK	-0.00897055930073766	0.0445267378580814	0.600613620655437
SRPK1	chr6:35837356:G:A	Tcruzi	CD8T	-0.00262702968415673	0.0446485382641792	0.63954576976702
SRPK1	chr6:35837356:G:A	Tcruzi	monocyte	-0.00842708359723073	0.0540061043235835	0.607766390748863
SRPK1	chr6:35837356:G:A	Tcruzi	B	0.00573586943102376	0.0441666824020615	0.625730397185994
SRPK1	chr6:35837356:G:A	Tcruzi	CD4T	-0.00654169229327859	0.0533008510255029	0.623069179102207
SRPK1	chr6:35864702:C:T	NI	NK	0.000808694098648665	0.0512715372969976	0.620862203000864
SRPK1	chr6:35864702:C:T	NI	CD8T	0.0114654697779401	0.0580754910668655	0.565404650943647
SRPK1	chr6:35864702:C:T	NI	monocyte	0.0209520087478871	0.0728967967060195	0.51556105233933
SRPK1	chr6:35864702:C:T	NI	B	-0.00634106456100976	0.0583169948636761	0.611258201047386
SRPK1	chr6:35864702:C:T	NI	CD4T	0.033409664481858	0.0787921633646742	0.484983327909888
SRPK1	chr6:35864702:C:T	IAV	NK	-0.00046399126839752	0.0475055203294487	0.627437388058008
SRPK1	chr6:35864702:C:T	IAV	CD8T	0.00177456566011538	0.0441238074966597	0.610356599522121
SRPK1	chr6:35864702:C:T	IAV	monocyte	0.0106263167201754	0.0576142868512106	0.569879307422931
SRPK1	chr6:35864702:C:T	IAV	B	-0.00404661629991601	0.0497142965348634	0.618905240523578
SRPK1	chr6:35864702:C:T	IAV	CD4T	0.0237300864898384	0.0632500210778028	0.51020877269169
SRPK1	chr6:35864702:C:T	LPS	NK	-0.00344366721339371	0.0523575194230184	0.621410986505804
SRPK1	chr6:35864702:C:T	LPS	CD8T	0.00858207129759803	0.0500775614162606	0.568246203353855
SRPK1	chr6:35864702:C:T	LPS	monocyte	0.0194647618154174	0.0711398845660955	0.530632322949714
SRPK1	chr6:35864702:C:T	LPS	B	-0.00441456869276713	0.0571016628918416	0.616558695282078
SRPK1	chr6:35864702:C:T	LPS	CD4T	0.0386915492568795	0.078740381502202	0.463776166033105
SRPK1	chr6:35864702:C:T	Tcruzi	NK	-0.000975848285141576	0.0532256899797635	0.628373391986544
SRPK1	chr6:35864702:C:T	Tcruzi	CD8T	0.0088320971698971	0.0554460636505721	0.574366848566674
SRPK1	chr6:35864702:C:T	Tcruzi	monocyte	0.0221620161093766	0.0719833098995899	0.527741969289457
SRPK1	chr6:35864702:C:T	Tcruzi	B	0.000813414032952794	0.0533643838193445	0.620606789554117
SRPK1	chr6:35864702:C:T	Tcruzi	CD4T	0.0278099379158418	0.0718101965064537	0.504740666811766
SRPK1	chr6:35934473:C:T	NI	NK	-0.0934376373726974	0.10089644244145	0.202053024481041
SRPK1	chr6:35934473:C:T	NI	CD8T	-0.154555139298582	0.133278147309602	0.140086306896645
SRPK1	chr6:35934473:C:T	NI	monocyte	0.0791738779989876	0.128401120731741	0.31668962460253
SRPK1	chr6:35934473:C:T	NI	B	-0.0309312636461978	0.0912973496954011	0.40226356990459
SRPK1	chr6:35934473:C:T	NI	CD4T	-0.184499765044479	0.155768764130922	0.135388178042809
SRPK1	chr6:35934473:C:T	IAV	NK	-0.061913605193547	0.0832747427376897	0.260897669954759
SRPK1	chr6:35934473:C:T	IAV	CD8T	-0.0977603674526316	0.0959402132106255	0.1690702692313
SRPK1	chr6:35934473:C:T	IAV	monocyte	0.0471363604851696	0.098489094683831	0.376606277439661
SRPK1	chr6:35934473:C:T	IAV	B	-0.00657256905768659	0.0804255035458731	0.486365631013853
SRPK1	chr6:35934473:C:T	IAV	CD4T	-0.0961091587296687	0.100010044509556	0.203245312221328
SRPK1	chr6:35934473:C:T	LPS	NK	-0.0699906141745221	0.0894740635040419	0.248551628028715
SRPK1	chr6:35934473:C:T	LPS	CD8T	-0.106308765352123	0.100018495568046	0.166210856160642
SRPK1	chr6:35934473:C:T	LPS	monocyte	0.0328468227566443	0.107821085297743	0.434119663682738
SRPK1	chr6:35934473:C:T	LPS	B	-0.00679755519101577	0.0910683639067864	0.48601979310908
SRPK1	chr6:35934473:C:T	LPS	CD4T	-0.128723104051449	0.117504778007843	0.167626435557538
SRPK1	chr6:35934473:C:T	Tcruzi	NK	-0.0866899926001421	0.0990807678911946	0.218846248635055
SRPK1	chr6:35934473:C:T	Tcruzi	CD8T	-0.13682019694955	0.119770542493819	0.146795018951788
SRPK1	chr6:35934473:C:T	Tcruzi	monocyte	0.047057437249769	0.109685823484432	0.393707308356679
SRPK1	chr6:35934473:C:T	Tcruzi	B	-0.0204795778313444	0.0859084477641012	0.434469598106239
SRPK1	chr6:35934473:C:T	Tcruzi	CD4T	-0.154260263652831	0.133783784023327	0.149994545027653
SRPK1	chr6:35935330:G:C	NI	NK	0.0582797302891359	0.0925879275120864	0.345981987439937
SRPK1	chr6:35935330:G:C	NI	CD8T	0.0802107365998698	0.110055689874423	0.311552536358786
SRPK1	chr6:35935330:G:C	NI	monocyte	0.0233974593608777	0.104001710455505	0.47602379468202
SRPK1	chr6:35935330:G:C	NI	B	0.101003712055447	0.130808350516928	0.279781673557551
SRPK1	chr6:35935330:G:C	NI	CD4T	0.0789197514039453	0.119683717808057	0.335707707451288
SRPK1	chr6:35935330:G:C	IAV	NK	0.0651639117183309	0.0941900151197995	0.31819581629188
SRPK1	chr6:35935330:G:C	IAV	CD8T	0.0615810456580683	0.0879775228704163	0.314436827759171
SRPK1	chr6:35935330:G:C	IAV	monocyte	0.0296475110976304	0.0891312428344477	0.457544594655209
SRPK1	chr6:35935330:G:C	IAV	B	0.0752855884744746	0.102251952365791	0.298609816088333
SRPK1	chr6:35935330:G:C	IAV	CD4T	0.0817656615283427	0.111051955627564	0.310397472400888
SRPK1	chr6:35935330:G:C	LPS	NK	0.0576148194538078	0.0913167844100709	0.343532905548878
SRPK1	chr6:35935330:G:C	LPS	CD8T	0.0676811826083354	0.0949504416182724	0.313524668469708
SRPK1	chr6:35935330:G:C	LPS	monocyte	0.0284713354036246	0.102517773119266	0.467909465017208
SRPK1	chr6:35935330:G:C	LPS	B	0.0996277404871486	0.128460919094142	0.277262457606079
SRPK1	chr6:35935330:G:C	LPS	CD4T	0.0640187207170469	0.105750751192707	0.357054779731263
SRPK1	chr6:35935330:G:C	Tcruzi	NK	0.0597037549754898	0.0950785318202585	0.345764201949576
SRPK1	chr6:35935330:G:C	Tcruzi	CD8T	0.0703366087099146	0.100813659987851	0.323552038407109
SRPK1	chr6:35935330:G:C	Tcruzi	monocyte	0.0202551799941339	0.100613367860986	0.494743124148131
SRPK1	chr6:35935330:G:C	Tcruzi	B	0.0846868881193015	0.112888977469893	0.293941478311749
SRPK1	chr6:35935330:G:C	Tcruzi	CD4T	0.0714131263888512	0.111366158870787	0.346195021027397
SRPK1	chr6:35941703:C:T	NI	NK	0.0414239515889043	0.07719099605309	0.415413322503967
SRPK1	chr6:35941703:C:T	NI	CD8T	0.0371310504140421	0.077695195261085	0.439997315281291
SRPK1	chr6:35941703:C:T	NI	monocyte	0.0623288784358364	0.106407133236463	0.375028434143005
SRPK1	chr6:35941703:C:T	NI	B	0.0271841216924878	0.0740219756481728	0.479216932217864
SRPK1	chr6:35941703:C:T	NI	CD4T	0.0544961036781485	0.0996281255866692	0.408779427159087
SRPK1	chr6:35941703:C:T	IAV	NK	0.0378639683750069	0.0714077099278897	0.417275794231849
SRPK1	chr6:35941703:C:T	IAV	CD8T	0.0281303914328995	0.0610283200408076	0.443548067365114
SRPK1	chr6:35941703:C:T	IAV	monocyte	0.0536633035168698	0.094293996517843	0.394491386475067
SRPK1	chr6:35941703:C:T	IAV	B	0.0166189633954552	0.0622383917801887	0.509328611557266
SRPK1	chr6:35941703:C:T	IAV	CD4T	0.0316681087242601	0.0757925231652084	0.460451908466078
SRPK1	chr6:35941703:C:T	LPS	NK	0.0355872478333354	0.0721189149743612	0.429908877820529
SRPK1	chr6:35941703:C:T	LPS	CD8T	0.0315263715552908	0.0675714994676019	0.439878767969107
SRPK1	chr6:35941703:C:T	LPS	monocyte	0.0369206999627685	0.0899202618323659	0.450303038955752
SRPK1	chr6:35941703:C:T	LPS	B	0.0111064037238391	0.0707119214644134	0.536536082815644
SRPK1	chr6:35941703:C:T	LPS	CD4T	0.0413889949362536	0.0857080191079625	0.437453930898112
SRPK1	chr6:35941703:C:T	Tcruzi	NK	0.0460357728551689	0.0825074554013982	0.404378413470916
SRPK1	chr6:35941703:C:T	Tcruzi	CD8T	0.0358819558475449	0.074761852030159	0.437940521981756
SRPK1	chr6:35941703:C:T	Tcruzi	monocyte	0.0529305709815647	0.0973305269781114	0.409913883722252
SRPK1	chr6:35941703:C:T	Tcruzi	B	0.0231394927205925	0.0689679433463501	0.487576785232425
SRPK1	chr6:35941703:C:T	Tcruzi	CD4T	0.044326220383352	0.0891981083049947	0.433783599828848
SRPK1	chr6:35947593:A:C	NI	NK	0.0180798355741208	0.0536304468186874	0.53630773010296
SRPK1	chr6:35947593:A:C	NI	CD8T	0.0192175068330637	0.0600290004001008	0.541893339511805
SRPK1	chr6:35947593:A:C	NI	monocyte	0.0102873201213833	0.0668487637064877	0.569322144029819
SRPK1	chr6:35947593:A:C	NI	B	0.0114143009419647	0.0553293736640611	0.577986369106788
SRPK1	chr6:35947593:A:C	NI	CD4T	0.0225536519027232	0.0729056564224303	0.536621056690769
SRPK1	chr6:35947593:A:C	IAV	NK	0.0183032829188289	0.0504716900548057	0.527366288077555
SRPK1	chr6:35947593:A:C	IAV	CD8T	0.0146640223619157	0.0454402593679434	0.540564687220692
SRPK1	chr6:35947593:A:C	IAV	monocyte	0.00996886176064896	0.0547111244619925	0.586841234370724
SRPK1	chr6:35947593:A:C	IAV	B	0.0133603442616938	0.0489433811465109	0.557889694823042
SRPK1	chr6:35947593:A:C	IAV	CD4T	0.0232883089108107	0.0631448212460324	0.526452164341087
SRPK1	chr6:35947593:A:C	LPS	NK	0.0196954820425626	0.0545444665962506	0.523126481454138
SRPK1	chr6:35947593:A:C	LPS	CD8T	0.0186719792249607	0.0529721268499238	0.526256462636755
SRPK1	chr6:35947593:A:C	LPS	monocyte	0.00897201688061919	0.0651376859204474	0.585529607797282
SRPK1	chr6:35947593:A:C	LPS	B	0.012323270049694	0.0551598266500067	0.567785139744488
SRPK1	chr6:35947593:A:C	LPS	CD4T	0.0243762999478725	0.0687423678312908	0.52637887719724
SRPK1	chr6:35947593:A:C	Tcruzi	NK	0.0168843025456428	0.054537372042852	0.543154670760903
SRPK1	chr6:35947593:A:C	Tcruzi	CD8T	0.020443799183054	0.0590927334381478	0.531591019080037
SRPK1	chr6:35947593:A:C	Tcruzi	monocyte	0.0100048838169749	0.0646026781608831	0.588593875064227
SRPK1	chr6:35947593:A:C	Tcruzi	B	0.0152283262100436	0.0547977201437806	0.554302900266718
SRPK1	chr6:35947593:A:C	Tcruzi	CD4T	0.0235782386352623	0.0700953899108544	0.535006790981567
SRPK1	chr6:35949698:A:G	NI	NK	0.05540488970602	0.0668913829681631	0.182482764067897
SRPK1	chr6:35949698:A:G	NI	CD8T	0.127515691738937	0.0707670291322111	0.0316926974838836
SRPK1	chr6:35949698:A:G	NI	monocyte	0.0377080590712251	0.0771326797031106	0.298801414500459
SRPK1	chr6:35949698:A:G	NI	B	0.0699614101442608	0.0685361893072782	0.146446542207579
SRPK1	chr6:35949698:A:G	NI	CD4T	0.0864248094123995	0.0740119330063093	0.121909331332769
SRPK1	chr6:35949698:A:G	IAV	NK	0.0820220517383469	0.060373481747987	0.0801030731124943
SRPK1	chr6:35949698:A:G	IAV	CD8T	0.117229384521461	0.0694742787887322	0.0273849830474005
SRPK1	chr6:35949698:A:G	IAV	monocyte	0.0268934177427308	0.0697574961942134	0.3257976485
SRPK1	chr6:35949698:A:G	IAV	B	0.0702743755921004	0.0634926157019101	0.12271583281849
SRPK1	chr6:35949698:A:G	IAV	CD4T	0.130662394287282	0.0667276303827335	0.0251139709129054
SRPK1	chr6:35949698:A:G	LPS	NK	0.111953488247097	0.0679724222776315	0.0396827543702934
SRPK1	chr6:35949698:A:G	LPS	CD8T	0.137689539197623	0.0741169862996536	0.0199294669234492
SRPK1	chr6:35949698:A:G	LPS	monocyte	0.128507160384674	0.0875215725476628	0.0555455100421275
SRPK1	chr6:35949698:A:G	LPS	B	0.0638573012486725	0.066517862334071	0.160779189008356
SRPK1	chr6:35949698:A:G	LPS	CD4T	0.131679256298278	0.0669554762010645	0.0265981158121891
SRPK1	chr6:35949698:A:G	Tcruzi	NK	0.132888491587271	0.0812995164401315	0.0317535719045998
SRPK1	chr6:35949698:A:G	Tcruzi	CD8T	0.0862867906288332	0.0642808915794764	0.0892414210667032
SRPK1	chr6:35949698:A:G	Tcruzi	monocyte	0.0583694745534266	0.07458033651986	0.211721658418346
SRPK1	chr6:35949698:A:G	Tcruzi	B	0.0505526006760468	0.0640605893525271	0.204901472894103
SRPK1	chr6:35949698:A:G	Tcruzi	CD4T	0.129176436779722	0.0728277400635701	0.0368469926916343
SRPK1	chr6:35993646:T:C	NI	NK	-0.0236554306700124	0.0603469018290921	0.504308778610067
SRPK1	chr6:35993646:T:C	NI	CD8T	-0.0179052409884704	0.0620718720610657	0.538936181557785
SRPK1	chr6:35993646:T:C	NI	monocyte	-0.0311501597804441	0.0791831505590937	0.479592248314508
SRPK1	chr6:35993646:T:C	NI	B	-0.0132960055013588	0.0597204043155919	0.56005364608663
SRPK1	chr6:35993646:T:C	NI	CD4T	-0.0180219742828635	0.0737012672143878	0.545330178410482
SRPK1	chr6:35993646:T:C	IAV	NK	-0.0272516503396721	0.0605765600961495	0.481327185762164
SRPK1	chr6:35993646:T:C	IAV	CD8T	-0.0170136909990122	0.0499827285810911	0.521656381542373
SRPK1	chr6:35993646:T:C	IAV	monocyte	-0.0162273563871175	0.0601440161398458	0.545263643956576
SRPK1	chr6:35993646:T:C	IAV	B	-0.0177763694368422	0.0547430122024985	0.528635010499925
SRPK1	chr6:35993646:T:C	IAV	CD4T	-0.0161683730893491	0.0621461680242471	0.548869386939558
SRPK1	chr6:35993646:T:C	LPS	NK	-0.0252411496138653	0.0613613406145274	0.493315924531372
SRPK1	chr6:35993646:T:C	LPS	CD8T	-0.0233112628428541	0.0586003386339722	0.499409814664076
SRPK1	chr6:35993646:T:C	LPS	monocyte	-0.00378172245030855	0.0738149421446861	0.588370938437536
SRPK1	chr6:35993646:T:C	LPS	B	-0.0162809979122136	0.0602925297808343	0.541966999024244
SRPK1	chr6:35993646:T:C	LPS	CD4T	-0.0124039783770129	0.066811574338284	0.566128053786669
SRPK1	chr6:35993646:T:C	Tcruzi	NK	-0.0261921846327299	0.0636353854042694	0.495374152876638
SRPK1	chr6:35993646:T:C	Tcruzi	CD8T	-0.0186760546908105	0.060225701263087	0.530873513515037
SRPK1	chr6:35993646:T:C	Tcruzi	monocyte	-0.031832179092355	0.0784120348031464	0.493780986575767
SRPK1	chr6:35993646:T:C	Tcruzi	B	-0.00934250179428822	0.0559992722678882	0.57354867485625
SRPK1	chr6:35993646:T:C	Tcruzi	CD4T	-0.0169675720299845	0.0694098170248951	0.551997975365666
SRPK1	chr6:36009383:C:A	NI	NK	-0.0122352504528779	0.0406829767654749	0.573953099152077
SRPK1	chr6:36009383:C:A	NI	CD8T	-0.0141508918828191	0.0447566810797053	0.570877591658739
SRPK1	chr6:36009383:C:A	NI	monocyte	-0.00540325749672762	0.051215577282414	0.606732802640264
SRPK1	chr6:36009383:C:A	NI	B	-0.00355607332723855	0.041846147218325	0.642578243822945
SRPK1	chr6:36009383:C:A	NI	CD4T	-0.00840481712306617	0.0505375579223494	0.606332921676064
SRPK1	chr6:36009383:C:A	IAV	NK	-0.0133519591507924	0.0401858152862129	0.559747365155097
SRPK1	chr6:36009383:C:A	IAV	CD8T	-0.00982540121490814	0.0359371112442831	0.577529885961539
SRPK1	chr6:36009383:C:A	IAV	monocyte	0.0146026527397689	0.0539536017919748	0.588017401370799
SRPK1	chr6:36009383:C:A	IAV	B	0.0110909001762808	0.042341242845364	0.59879532222675
SRPK1	chr6:36009383:C:A	IAV	CD4T	-0.000907482879020466	0.0425128924676013	0.652615827747443
SRPK1	chr6:36009383:C:A	LPS	NK	-0.0163083085298324	0.0431012412825763	0.540409121751055
SRPK1	chr6:36009383:C:A	LPS	CD8T	-0.016090944063323	0.0418551682497595	0.53899980319745
SRPK1	chr6:36009383:C:A	LPS	monocyte	-0.00289787704324837	0.0496823846760989	0.632597551664975
SRPK1	chr6:36009383:C:A	LPS	B	-0.00377769727337786	0.0415027283319392	0.631715465678864
SRPK1	chr6:36009383:C:A	LPS	CD4T	-0.00821258814686268	0.0458068691046059	0.60327820222778
SRPK1	chr6:36009383:C:A	Tcruzi	NK	-0.0127578598345254	0.0421619372226058	0.571448836850403
SRPK1	chr6:36009383:C:A	Tcruzi	CD8T	-0.0158102321605181	0.0445658513931887	0.556904797126768
SRPK1	chr6:36009383:C:A	Tcruzi	monocyte	0.000345744365417181	0.0479233465539	0.663000182287627
SRPK1	chr6:36009383:C:A	Tcruzi	B	-0.000237920722800142	0.0395469629214052	0.661386397612018
SRPK1	chr6:36009383:C:A	Tcruzi	CD4T	-0.00883197729968243	0.0475632139710737	0.608786371343173
SRR	chr17:2221430:G:A	NI	NK	-0.252998405633629	0.0554772246005473	3.74824999227474e-06
SRR	chr17:2221430:G:A	NI	CD8T	-0.31812409418211	0.0555847839202799	1.2308610097822e-07
SRR	chr17:2221430:G:A	NI	monocyte	-0.432026647061254	0.062553825501008	5.12589970469435e-12
SRR	chr17:2221430:G:A	NI	B	-0.273906984259283	0.0574542931477748	1.49949670780192e-06
SRR	chr17:2221430:G:A	NI	CD4T	-0.481603060935355	0.0584184385923978	1.55431223447522e-15
SRR	chr17:2221430:G:A	IAV	NK	-0.252647039902408	0.0540768382920707	1.79608065009607e-06
SRR	chr17:2221430:G:A	IAV	CD8T	-0.271364494498997	0.0523791852631482	1.00068010988608e-07
SRR	chr17:2221430:G:A	IAV	monocyte	-0.30370110191062	0.0577415155686838	1.92096955786703e-07
SRR	chr17:2221430:G:A	IAV	B	-0.230905756870261	0.0548552771007247	1.99772315134794e-05
SRR	chr17:2221430:G:A	IAV	CD4T	-0.404579485841817	0.0538295551082491	8.83182416089312e-13
SRR	chr17:2221430:G:A	LPS	NK	-0.240426521463383	0.0554196202845036	1.79270561850853e-05
SRR	chr17:2221430:G:A	LPS	CD8T	-0.309519521399487	0.0516796000998676	7.77225639403412e-09
SRR	chr17:2221430:G:A	LPS	monocyte	-0.37178823033813	0.0642079459012934	6.59784182843737e-09
SRR	chr17:2221430:G:A	LPS	B	-0.289582175509844	0.0574447343507112	3.56705825654835e-07
SRR	chr17:2221430:G:A	LPS	CD4T	-0.505442655625614	0.0560544427170094	0
SRR	chr17:2221430:G:A	Tcruzi	NK	-0.231385962699783	0.0585723140435571	8.31480147289732e-05
SRR	chr17:2221430:G:A	Tcruzi	CD8T	-0.361568901931772	0.05406535876649	8.08456634970867e-11
SRR	chr17:2221430:G:A	Tcruzi	monocyte	-0.474161574182067	0.063566070124837	2.22044604925031e-15
SRR	chr17:2221430:G:A	Tcruzi	B	-0.246724822055448	0.057113483163225	1.67822093900538e-05
SRR	chr17:2221430:G:A	Tcruzi	CD4T	-0.481853845229207	0.0564850877107539	0
SRSF10	chr1:23891366:C:T	NI	NK	-0.0344869286571564	0.0551511235348486	0.255341188715757
SRSF10	chr1:23891366:C:T	NI	CD8T	-0.100018390193792	0.0612299359022587	0.0509576480297935
SRSF10	chr1:23891366:C:T	NI	monocyte	-0.0156035597988192	0.0682288472563279	0.401172997454857
SRSF10	chr1:23891366:C:T	NI	B	-0.0953706084092391	0.0664634448756757	0.0673338438693819
SRSF10	chr1:23891366:C:T	NI	CD4T	-0.161111064501204	0.0774486759825718	0.0233382806833287
SRSF10	chr1:23891366:C:T	IAV	NK	-0.0394583644811171	0.050797428446283	0.212108720593087
SRSF10	chr1:23891366:C:T	IAV	CD8T	-0.0629134311452969	0.0494776239388253	0.0941590826678547
SRSF10	chr1:23891366:C:T	IAV	monocyte	-0.0265414596255323	0.0573619565843344	0.323784734575539
SRSF10	chr1:23891366:C:T	IAV	B	-0.0758792968077366	0.056251835190661	0.08084849235588
SRSF10	chr1:23891366:C:T	IAV	CD4T	-0.13907735101068	0.0654026044934464	0.023178936611398
SRSF10	chr1:23891366:C:T	LPS	NK	-0.036767515451371	0.0548775535930508	0.240774582821313
SRSF10	chr1:23891366:C:T	LPS	CD8T	-0.0638394295992361	0.0520005639248056	0.108502715208155
SRSF10	chr1:23891366:C:T	LPS	monocyte	-0.00624937358272532	0.0692039679391264	0.454413600074107
SRSF10	chr1:23891366:C:T	LPS	B	-0.0919887973265088	0.0639438515408327	0.0685819384267954
SRSF10	chr1:23891366:C:T	LPS	CD4T	-0.156389690509571	0.0717209533762979	0.0220997662442676
SRSF10	chr1:23891366:C:T	Tcruzi	NK	-0.0295727844171971	0.0577639031657458	0.287838998530579
SRSF10	chr1:23891366:C:T	Tcruzi	CD8T	-0.0885156458389915	0.0576605144859951	0.0630043599550629
SRSF10	chr1:23891366:C:T	Tcruzi	monocyte	-0.0232501676861839	0.065389385436626	0.360315699194804
SRSF10	chr1:23891366:C:T	Tcruzi	B	-0.0803751615182137	0.0604108615589507	0.0859248440458979
SRSF10	chr1:23891366:C:T	Tcruzi	CD4T	-0.134262187269049	0.0675260374095848	0.0296694364868119
SRSF10	chr1:23919388:G:A	NI	NK	0.00443230454418779	0.0307581716093486	0.651338976612424
SRSF10	chr1:23919388:G:A	NI	CD8T	-0.00455978691398066	0.0316562885319327	0.641524573615062
SRSF10	chr1:23919388:G:A	NI	monocyte	-0.0392013499964988	0.0569865736309548	0.399065276610424
SRSF10	chr1:23919388:G:A	NI	B	0.00488582957444753	0.033461483623285	0.650899576146545
SRSF10	chr1:23919388:G:A	NI	CD4T	-0.00793794098924856	0.0376050576489542	0.610442465978958
SRSF10	chr1:23919388:G:A	IAV	NK	0.00121818548241134	0.0275434726771975	0.679200443194689
SRSF10	chr1:23919388:G:A	IAV	CD8T	0.00149269721510184	0.0254962392638249	0.676356339780226
SRSF10	chr1:23919388:G:A	IAV	monocyte	-0.0250462646413855	0.043359019944199	0.489989244994376
SRSF10	chr1:23919388:G:A	IAV	B	0.00271347732857028	0.0284086649027987	0.665347330792336
SRSF10	chr1:23919388:G:A	IAV	CD4T	-0.00444904247343486	0.0301530922491536	0.638956745500338
SRSF10	chr1:23919388:G:A	LPS	NK	0.00310218736355568	0.0303525559449806	0.658914023313694
SRSF10	chr1:23919388:G:A	LPS	CD8T	-0.00458227462481519	0.0282975459183869	0.630695431819926
SRSF10	chr1:23919388:G:A	LPS	monocyte	-0.0206651307976247	0.0448861170158468	0.516178916049172
SRSF10	chr1:23919388:G:A	LPS	B	0.000564523408054195	0.0318811220620778	0.680487436297022
SRSF10	chr1:23919388:G:A	LPS	CD4T	-0.00722452632041129	0.0334562853544919	0.613876035674399
SRSF10	chr1:23919388:G:A	Tcruzi	NK	0.000702799290249143	0.0308519982762912	0.682011649103574
SRSF10	chr1:23919388:G:A	Tcruzi	CD8T	0.00121648471125772	0.030504814275611	0.679515290284126
SRSF10	chr1:23919388:G:A	Tcruzi	monocyte	-0.0276388189781491	0.048485066091715	0.488645333606691
SRSF10	chr1:23919388:G:A	Tcruzi	B	0.00403340754423328	0.0315611467569861	0.653761442549813
SRSF10	chr1:23919388:G:A	Tcruzi	CD4T	-0.00122445219100371	0.0340751116892244	0.667496034919067
SRSF10	chr1:23919471:T:C	NI	NK	0.0139546785138842	0.0573723202584615	0.569715864615624
SRSF10	chr1:23919471:T:C	NI	CD8T	0.00265728827637892	0.0579583298770913	0.634053961805165
SRSF10	chr1:23919471:T:C	NI	monocyte	-0.0192612028482856	0.0710596098892888	0.522323912069567
SRSF10	chr1:23919471:T:C	NI	B	0.00210597451720492	0.0570452376782548	0.63283164024761
SRSF10	chr1:23919471:T:C	NI	CD4T	-0.0178548865983109	0.0691067802752431	0.542807459003999
SRSF10	chr1:23919471:T:C	IAV	NK	0.0063680169950453	0.0495850887000874	0.60466677444585
SRSF10	chr1:23919471:T:C	IAV	CD8T	-0.00284160654992182	0.044086020286539	0.610267286785708
SRSF10	chr1:23919471:T:C	IAV	monocyte	-0.0163964286050276	0.058984570901615	0.545758094217695
SRSF10	chr1:23919471:T:C	IAV	B	-0.00101383457638689	0.0488648117339567	0.622642765332667
SRSF10	chr1:23919471:T:C	IAV	CD4T	-0.030651481286844	0.0675871356077907	0.48613469165296
SRSF10	chr1:23919471:T:C	LPS	NK	0.010531767244117	0.0553616045255193	0.582820707716086
SRSF10	chr1:23919471:T:C	LPS	CD8T	-0.00317778652762583	0.0493717593538495	0.604682419604394
SRSF10	chr1:23919471:T:C	LPS	monocyte	-0.00955560233303386	0.0676712165528281	0.573723337992714
SRSF10	chr1:23919471:T:C	LPS	B	-0.000301013386907731	0.0559445123099995	0.622826374308973
SRSF10	chr1:23919471:T:C	LPS	CD4T	-0.0233363776336655	0.0660888967542955	0.517596222159292
SRSF10	chr1:23919471:T:C	Tcruzi	NK	0.0112112096433308	0.0570295968461205	0.582970020864666
SRSF10	chr1:23919471:T:C	Tcruzi	CD8T	0.0024922191726754	0.0555685958187325	0.632369153552335
SRSF10	chr1:23919471:T:C	Tcruzi	monocyte	-0.0141490278436069	0.0662070510933283	0.560690356958433
SRSF10	chr1:23919471:T:C	Tcruzi	B	0.00492014351275892	0.0549803203006193	0.616722020643486
SRSF10	chr1:23919471:T:C	Tcruzi	CD4T	-0.0210076135020896	0.0664597957087209	0.532354561325531
SRSF10	chr1:23923715:A:G	NI	NK	-0.00527317775836648	0.045858463766855	0.618302191129106
SRSF10	chr1:23923715:A:G	NI	CD8T	-0.00590435608846036	0.0493485855823132	0.616372312496761
SRSF10	chr1:23923715:A:G	NI	monocyte	-0.018922193280825	0.0667384119605791	0.534095310277978
SRSF10	chr1:23923715:A:G	NI	B	0.0188759969016634	0.0565271995207723	0.552017886253358
SRSF10	chr1:23923715:A:G	NI	CD4T	-0.0134328964960507	0.0606359258877967	0.57687624550841
SRSF10	chr1:23923715:A:G	IAV	NK	-0.00500032512263527	0.042415167121782	0.617439763065977
SRSF10	chr1:23923715:A:G	IAV	CD8T	-0.00270279056856003	0.0381533217613093	0.629672255382713
SRSF10	chr1:23923715:A:G	IAV	monocyte	-0.00934327663234089	0.0521231029967735	0.598415012312072
SRSF10	chr1:23923715:A:G	IAV	B	0.0188192947237062	0.0512020504512854	0.538953588195267
SRSF10	chr1:23923715:A:G	IAV	CD4T	-0.00688590866110208	0.048956154467916	0.610682805814224
SRSF10	chr1:23923715:A:G	LPS	NK	-0.00680570927506337	0.0464194045852402	0.604364190087357
SRSF10	chr1:23923715:A:G	LPS	CD8T	-0.00582394519841925	0.0434506873734168	0.607416642088884
SRSF10	chr1:23923715:A:G	LPS	monocyte	-0.00687118088442401	0.0615440891105461	0.60299813177474
SRSF10	chr1:23923715:A:G	LPS	B	0.013868931722759	0.0522302175779727	0.570012651636414
SRSF10	chr1:23923715:A:G	LPS	CD4T	-0.00529074647392856	0.0531470450889853	0.616609436722508
SRSF10	chr1:23923715:A:G	Tcruzi	NK	-0.00318780016261906	0.0469234026565753	0.62921203106318
SRSF10	chr1:23923715:A:G	Tcruzi	CD8T	-0.000285085731058839	0.0472661287539984	0.645078153603892
SRSF10	chr1:23923715:A:G	Tcruzi	monocyte	-0.00928538353036155	0.0600357741584158	0.600037826808272
SRSF10	chr1:23923715:A:G	Tcruzi	B	0.0150859073348042	0.0512647250576298	0.563200585031597
SRSF10	chr1:23923715:A:G	Tcruzi	CD4T	-0.00862426496392588	0.0552601658250501	0.60478054557212
SRSF10	chr1:23939550:G:A	NI	NK	-0.000293631196805636	0.0519938666896491	0.645131662726679
SRSF10	chr1:23939550:G:A	NI	CD8T	-0.00511027144826695	0.059405193147292	0.624637256850666
SRSF10	chr1:23939550:G:A	NI	monocyte	0.0128642987719771	0.0722490890209703	0.563199768807317
SRSF10	chr1:23939550:G:A	NI	B	0.00730044131527882	0.0582548191769851	0.607911555010994
SRSF10	chr1:23939550:G:A	NI	CD4T	-0.00230604916074012	0.0704826027676405	0.630479880811079
SRSF10	chr1:23939550:G:A	IAV	NK	0.00962551293791278	0.0507844044575271	0.590770913239367
SRSF10	chr1:23939550:G:A	IAV	CD8T	-0.000930506920779624	0.0445760251407964	0.642129937711319
SRSF10	chr1:23939550:G:A	IAV	monocyte	-0.000244787998102084	0.0582965315869604	0.640980087534849
SRSF10	chr1:23939550:G:A	IAV	B	0.00710882654195452	0.050052189686294	0.602751243508106
SRSF10	chr1:23939550:G:A	IAV	CD4T	0.00961288221073544	0.0603489401677874	0.599756574792641
SRSF10	chr1:23939550:G:A	LPS	NK	0.00366022575880809	0.052302198783683	0.619234961506365
SRSF10	chr1:23939550:G:A	LPS	CD8T	-0.000540075690168845	0.0506231226043851	0.640624170998842
SRSF10	chr1:23939550:G:A	LPS	monocyte	0.00240611855114793	0.0693888517693909	0.618567039551507
SRSF10	chr1:23939550:G:A	LPS	B	0.0123296911759258	0.0599509691603327	0.57943865883586
SRSF10	chr1:23939550:G:A	LPS	CD4T	0.00591774838417715	0.0649690355728316	0.613428903001643
SRSF10	chr1:23939550:G:A	Tcruzi	NK	0.000812876476167877	0.0535655546654746	0.63810969349739
SRSF10	chr1:23939550:G:A	Tcruzi	CD8T	-0.00586319423874096	0.0574534797338652	0.618199004324375
SRSF10	chr1:23939550:G:A	Tcruzi	monocyte	0.00591008411692149	0.0670772587897063	0.612861891279008
SRSF10	chr1:23939550:G:A	Tcruzi	B	0.00568320755788658	0.0547563822973362	0.61206757570149
SRSF10	chr1:23939550:G:A	Tcruzi	CD4T	-0.00389808777768049	0.0664352794165446	0.630214334404784
SRSF10	chr1:23979920:G:A	NI	NK	-0.0228113389798269	0.0330534357750568	0.40109048012364
SRSF10	chr1:23979920:G:A	NI	CD8T	-0.00955158277856391	0.0281077434076447	0.523039588760568
SRSF10	chr1:23979920:G:A	NI	monocyte	-0.0319384588428499	0.0413544078349625	0.355200594531296
SRSF10	chr1:23979920:G:A	NI	B	-0.00158541025630818	0.0288947933256381	0.613553878278411
SRSF10	chr1:23979920:G:A	NI	CD4T	0.00638979617357221	0.0313586561795161	0.572884384401432
SRSF10	chr1:23979920:G:A	IAV	NK	-0.0212862414119896	0.0305840947827638	0.398730550107466
SRSF10	chr1:23979920:G:A	IAV	CD8T	-0.00598747314825018	0.0233242801289184	0.54359538493992
SRSF10	chr1:23979920:G:A	IAV	monocyte	-0.0330604377490237	0.0377972228181578	0.340930742782143
SRSF10	chr1:23979920:G:A	IAV	B	8.41149186810601e-05	0.0253044473668202	0.629926666225196
SRSF10	chr1:23979920:G:A	IAV	CD4T	8.62042688007358e-05	0.0249731737844441	0.63575465235122
SRSF10	chr1:23979920:G:A	LPS	NK	-0.0157959429050172	0.029040706085263	0.447633236526279
SRSF10	chr1:23979920:G:A	LPS	CD8T	-0.0106585437908608	0.0259007818010758	0.494867106247411
SRSF10	chr1:23979920:G:A	LPS	monocyte	-0.0664852116611616	0.0598783411531483	0.214073417448714
SRSF10	chr1:23979920:G:A	LPS	B	-0.00221880580890755	0.0281988263616222	0.602424697216765
SRSF10	chr1:23979920:G:A	LPS	CD4T	0.00728192937617235	0.0282800702543514	0.558644138562407
SRSF10	chr1:23979920:G:A	Tcruzi	NK	-0.024773050903976	0.0350299944538233	0.392962723549219
SRSF10	chr1:23979920:G:A	Tcruzi	CD8T	-0.00875288171880697	0.027019175496803	0.52644778313013
SRSF10	chr1:23979920:G:A	Tcruzi	monocyte	-0.0396495127105855	0.0439703206199682	0.329910453129011
SRSF10	chr1:23979920:G:A	Tcruzi	B	-0.00109677957781741	0.0274310268642229	0.61600271193739
SRSF10	chr1:23979920:G:A	Tcruzi	CD4T	0.00444287614629857	0.0289208142850289	0.593302267357703
SRSF10	chr1:23980343:G:T	NI	NK	-0.194471674170575	0.0997344870620152	0.0236194155052319
SRSF10	chr1:23980343:G:T	NI	CD8T	-0.315113748651543	0.102814501552519	0.00118892262319015
SRSF10	chr1:23980343:G:T	NI	monocyte	-0.0667073957612317	0.12035697966832	0.281099217180833
SRSF10	chr1:23980343:G:T	NI	B	-0.234740873910476	0.111902534245699	0.0130242670210711
SRSF10	chr1:23980343:G:T	NI	CD4T	-0.499402037282635	0.127000094228675	7.32668505321055e-06
SRSF10	chr1:23980343:G:T	IAV	NK	-0.187542955303638	0.0923347657704773	0.0181758707577978
SRSF10	chr1:23980343:G:T	IAV	CD8T	-0.199222283897744	0.0865900549030014	0.0097795065578451
SRSF10	chr1:23980343:G:T	IAV	monocyte	-0.100025217754166	0.102807896172559	0.159700503392128
SRSF10	chr1:23980343:G:T	IAV	B	-0.161198274614914	0.0937738382620437	0.0395608146261048
SRSF10	chr1:23980343:G:T	IAV	CD4T	-0.347660454710369	0.0936486028203303	0.000110229673054962
SRSF10	chr1:23980343:G:T	LPS	NK	-0.197264904838316	0.0982217962015417	0.021241015975205
SRSF10	chr1:23980343:G:T	LPS	CD8T	-0.276409714804443	0.0945852386527309	0.00117887180916054
SRSF10	chr1:23980343:G:T	LPS	monocyte	-0.0335061659334035	0.121852578283233	0.3798340934497
SRSF10	chr1:23980343:G:T	LPS	B	-0.203344876672736	0.104931374825168	0.0239124033196901
SRSF10	chr1:23980343:G:T	LPS	CD4T	-0.480181822527696	0.114896596113458	4.88330678249938e-06
SRSF10	chr1:23980343:G:T	Tcruzi	NK	-0.207604421122224	0.104830802543774	0.0212345810182714
SRSF10	chr1:23980343:G:T	Tcruzi	CD8T	-0.328104479929337	0.103540116473817	0.000433609041301186
SRSF10	chr1:23980343:G:T	Tcruzi	monocyte	-0.0674409466842101	0.11820374472135	0.276469427342705
SRSF10	chr1:23980343:G:T	Tcruzi	B	-0.167577188891785	0.103357038783024	0.0507961184090745
SRSF10	chr1:23980343:G:T	Tcruzi	CD4T	-0.426486823952157	0.11184864038181	4.38939614226808e-05
SRSF10	chr1:24012246:T:A	NI	NK	-0.00618941979386083	0.0482992341682954	0.571838836491205
SRSF10	chr1:24012246:T:A	NI	CD8T	-0.00596219114524339	0.0515597519054613	0.577933825774374
SRSF10	chr1:24012246:T:A	NI	monocyte	-0.0621919775082741	0.0864290336233312	0.333985030057986
SRSF10	chr1:24012246:T:A	NI	B	0.0128645478548266	0.0555321106901495	0.549840941915765
SRSF10	chr1:24012246:T:A	NI	CD4T	0.0010813779704308	0.0601264980594424	0.609245371798157
SRSF10	chr1:24012246:T:A	IAV	NK	-0.0124458670291313	0.0461297158138212	0.5282558691072
SRSF10	chr1:24012246:T:A	IAV	CD8T	-0.0126967756224484	0.0433973444605551	0.522540225181769
SRSF10	chr1:24012246:T:A	IAV	monocyte	-0.0554108643062577	0.0768229038690612	0.351580729244825
SRSF10	chr1:24012246:T:A	IAV	B	0.0115066441429382	0.0485632488149461	0.548769175666302
SRSF10	chr1:24012246:T:A	IAV	CD4T	-0.00495179801454914	0.0498914924447968	0.584673806380703
SRSF10	chr1:24012246:T:A	LPS	NK	-0.00498471852260926	0.0480458471513232	0.57458353441681
SRSF10	chr1:24012246:T:A	LPS	CD8T	-0.0145463519480441	0.0482629712441064	0.517227498298231
SRSF10	chr1:24012246:T:A	LPS	monocyte	-0.0525446755397916	0.0795847550845946	0.371673019582226
SRSF10	chr1:24012246:T:A	LPS	B	0.0153523949246702	0.0559756710107085	0.532608557039156
SRSF10	chr1:24012246:T:A	LPS	CD4T	0.00532793195373347	0.0550506519628059	0.588676331585218
SRSF10	chr1:24012246:T:A	Tcruzi	NK	-0.00786004104987486	0.0501037976525281	0.561520811454113
SRSF10	chr1:24012246:T:A	Tcruzi	CD8T	-0.0096616680658587	0.05045801918378	0.554353123341179
SRSF10	chr1:24012246:T:A	Tcruzi	monocyte	-0.0535348469723207	0.0786365593997134	0.370909959284977
SRSF10	chr1:24012246:T:A	Tcruzi	B	0.00693299088835842	0.0509284961403656	0.578013965888907
SRSF10	chr1:24012246:T:A	Tcruzi	CD4T	0.00871399852799803	0.0578634809278239	0.575230911193822
SRSF10	chr1:24020840:A:T	NI	NK	0.00930163558616599	0.0502064702428661	0.597941909485001
SRSF10	chr1:24020840:A:T	NI	CD8T	0.00495646992063063	0.0552130933410168	0.624950265138716
SRSF10	chr1:24020840:A:T	NI	monocyte	0.00111044245417614	0.0650555605981975	0.620209680167798
SRSF10	chr1:24020840:A:T	NI	B	0.00463802928017754	0.0537187212728332	0.62715895444641
SRSF10	chr1:24020840:A:T	NI	CD4T	0.00555094833473766	0.067023804464401	0.618270624279334
SRSF10	chr1:24020840:A:T	IAV	NK	0.00772207212393533	0.0460913599241707	0.602389348732677
SRSF10	chr1:24020840:A:T	IAV	CD8T	0.00345484483195536	0.0416550567390376	0.625968631543055
SRSF10	chr1:24020840:A:T	IAV	monocyte	-0.00315797327351196	0.0537303088182226	0.638574347932235
SRSF10	chr1:24020840:A:T	IAV	B	-0.000813232264495344	0.0460209176976516	0.651800158905969
SRSF10	chr1:24020840:A:T	IAV	CD4T	0.00477170955585015	0.05597260779952	0.626393524592894
SRSF10	chr1:24020840:A:T	LPS	NK	0.0121011465800474	0.051846048895468	0.576119354910925
SRSF10	chr1:24020840:A:T	LPS	CD8T	0.010996779086485	0.0501699345069905	0.581043901133928
SRSF10	chr1:24020840:A:T	LPS	monocyte	0.00613960682451894	0.0660296188329898	0.60866548088491
SRSF10	chr1:24020840:A:T	LPS	B	0.00548296049642067	0.0534335167868882	0.61514183340044
SRSF10	chr1:24020840:A:T	LPS	CD4T	0.00525837831614622	0.0617036349546409	0.619166378902755
SRSF10	chr1:24020840:A:T	Tcruzi	NK	0.0104993342827649	0.0522620277641543	0.591717207565567
SRSF10	chr1:24020840:A:T	Tcruzi	CD8T	0.00407890418180904	0.0529509471168937	0.626670855078688
SRSF10	chr1:24020840:A:T	Tcruzi	monocyte	-0.00175511123665699	0.0620919525477878	0.640674399126936
SRSF10	chr1:24020840:A:T	Tcruzi	B	0.00341484448514243	0.0507246329573595	0.630598975446521
SRSF10	chr1:24020840:A:T	Tcruzi	CD4T	0.0045770970021471	0.0627532924225896	0.628466414830898
SRSF10	chr1:24031438:T:A	NI	NK	-0.0252267358972155	0.0571673488207956	0.472031777377807
SRSF10	chr1:24031438:T:A	NI	CD8T	-0.026380003794417	0.0602502965769988	0.475085407873112
SRSF10	chr1:24031438:T:A	NI	monocyte	-0.0462119668847628	0.0813770046850659	0.400068550843006
SRSF10	chr1:24031438:T:A	NI	B	0.0045130180450044	0.0561409975231402	0.608491651575793
SRSF10	chr1:24031438:T:A	NI	CD4T	-0.0165261684360295	0.0656079063917291	0.526933961518333
SRSF10	chr1:24031438:T:A	IAV	NK	-0.0174289461339652	0.0491506437386995	0.501057774518774
SRSF10	chr1:24031438:T:A	IAV	CD8T	-0.0144509068651711	0.0445732834277561	0.51004619598807
SRSF10	chr1:24031438:T:A	IAV	monocyte	-0.0358441684208167	0.0662057977149928	0.432987936386286
SRSF10	chr1:24031438:T:A	IAV	B	0.0144152306359473	0.0536488408805196	0.550491501846131
SRSF10	chr1:24031438:T:A	IAV	CD4T	-0.014899017677468	0.0544736777214667	0.528078412883893
SRSF10	chr1:24031438:T:A	LPS	NK	-0.0179047303396647	0.0527931825187901	0.501617874801651
SRSF10	chr1:24031438:T:A	LPS	CD8T	-0.0217199624502784	0.0521760788843812	0.477319412958118
SRSF10	chr1:24031438:T:A	LPS	monocyte	-0.0353258817558636	0.0739243029934359	0.445285110468456
SRSF10	chr1:24031438:T:A	LPS	B	0.0141708087583343	0.0598560008513411	0.557743798603659
SRSF10	chr1:24031438:T:A	LPS	CD4T	-0.023989377354821	0.0622877685158061	0.490299530902764
SRSF10	chr1:24031438:T:A	Tcruzi	NK	-0.0240311217408197	0.0575982471123301	0.478789938313878
SRSF10	chr1:24031438:T:A	Tcruzi	CD8T	-0.024648678692084	0.0575261712234992	0.476704205676123
SRSF10	chr1:24031438:T:A	Tcruzi	monocyte	-0.0453778159686136	0.0792859255866605	0.416849454017653
SRSF10	chr1:24031438:T:A	Tcruzi	B	0.0158219169818884	0.0591147755670363	0.549710917997417
SRSF10	chr1:24031438:T:A	Tcruzi	CD4T	-0.0214446523127897	0.0628353824762689	0.506445981994235
SRSF10	chr1:24060394:C:T	NI	NK	-0.00126178921660185	0.0403522545167112	0.619204974999085
SRSF10	chr1:24060394:C:T	NI	CD8T	0.0166948255108427	0.0436654286992305	0.482888997379872
SRSF10	chr1:24060394:C:T	NI	monocyte	-0.0106286119888666	0.0533435392236635	0.541721370050007
SRSF10	chr1:24060394:C:T	NI	B	0.0145245992359701	0.0451609932248973	0.505558436459172
SRSF10	chr1:24060394:C:T	NI	CD4T	0.0574724241268757	0.0695636165479276	0.318870972074644
SRSF10	chr1:24060394:C:T	IAV	NK	-0.00937496574099315	0.0398145496024552	0.561637634833775
SRSF10	chr1:24060394:C:T	IAV	CD8T	0.00296486388918874	0.03430794043799	0.575793605442056
SRSF10	chr1:24060394:C:T	IAV	monocyte	-0.0151733382997153	0.0465466285045533	0.520137848708814
SRSF10	chr1:24060394:C:T	IAV	B	0.0159635579216667	0.0404635886154587	0.483587523154071
SRSF10	chr1:24060394:C:T	IAV	CD4T	0.0290433618848725	0.045856645275052	0.402453333691218
SRSF10	chr1:24060394:C:T	LPS	NK	-0.00605037264629926	0.0413917803953428	0.586994123350706
SRSF10	chr1:24060394:C:T	LPS	CD8T	0.00729803844058919	0.0378064048330971	0.537038968929714
SRSF10	chr1:24060394:C:T	LPS	monocyte	-0.0182212740987988	0.0552090123843094	0.507272104915544
SRSF10	chr1:24060394:C:T	LPS	B	0.0133309104303856	0.0440411632552946	0.508255744462461
SRSF10	chr1:24060394:C:T	LPS	CD4T	0.0395192496437483	0.0541202166633054	0.366665752415102
SRSF10	chr1:24060394:C:T	Tcruzi	NK	-0.0171840237075704	0.0491334493693778	0.521629045627089
SRSF10	chr1:24060394:C:T	Tcruzi	CD8T	0.0113787638344728	0.041363270672402	0.513119650469684
SRSF10	chr1:24060394:C:T	Tcruzi	monocyte	-0.00901362413296377	0.0503556503573359	0.562678104354448
SRSF10	chr1:24060394:C:T	Tcruzi	B	0.0131822138498717	0.0425752385650686	0.508104184451104
SRSF10	chr1:24060394:C:T	Tcruzi	CD4T	0.048127126575648	0.0614556044034779	0.347787429969569
SRSF10	chr1:24069085:A:G	NI	NK	0.0132065399198165	0.0260331519910312	0.507743399763191
SRSF10	chr1:24069085:A:G	NI	CD8T	0.0152087983318598	0.0276259485598614	0.495367810063317
SRSF10	chr1:24069085:A:G	NI	monocyte	0.0257813791081828	0.0386234900834867	0.418894673645155
SRSF10	chr1:24069085:A:G	NI	B	-0.000371068374540861	0.0252097149361343	0.669026076674755
SRSF10	chr1:24069085:A:G	NI	CD4T	0.00572406650760906	0.0291739684492432	0.587036927628168
SRSF10	chr1:24069085:A:G	IAV	NK	0.00973702952799331	0.0227274195287983	0.532679613989538
SRSF10	chr1:24069085:A:G	IAV	CD8T	0.00735807992215322	0.0204525982864719	0.552603323738657
SRSF10	chr1:24069085:A:G	IAV	monocyte	0.02166227927403	0.0314383084894709	0.442945619376616
SRSF10	chr1:24069085:A:G	IAV	B	0.0014789685047805	0.0216563230736236	0.64516536934798
SRSF10	chr1:24069085:A:G	IAV	CD4T	0.0104995200712735	0.0240020014992676	0.534589638810354
SRSF10	chr1:24069085:A:G	LPS	NK	0.0111673196655019	0.0248097968293346	0.521136082612356
SRSF10	chr1:24069085:A:G	LPS	CD8T	0.0102216503858085	0.0229802547253294	0.523137476330732
SRSF10	chr1:24069085:A:G	LPS	monocyte	0.0302776959840058	0.040730610607055	0.406362703330005
SRSF10	chr1:24069085:A:G	LPS	B	-0.000288168926316702	0.0247633494712019	0.663258888546821
SRSF10	chr1:24069085:A:G	LPS	CD4T	0.00740823278981787	0.0250172238852738	0.571932217858323
SRSF10	chr1:24069085:A:G	Tcruzi	NK	0.0139435320672864	0.0269996826596634	0.500160121068547
SRSF10	chr1:24069085:A:G	Tcruzi	CD8T	0.0140668832418705	0.0261971661566385	0.495712321564994
SRSF10	chr1:24069085:A:G	Tcruzi	monocyte	0.0342781129112228	0.0429414010383149	0.386455114527366
SRSF10	chr1:24069085:A:G	Tcruzi	B	-0.00186104741478568	0.0246375991504552	0.668383126186281
SRSF10	chr1:24069085:A:G	Tcruzi	CD4T	0.0130937959133415	0.0277340878045111	0.519561402458797
SRSF11	chr1:70118486:G:A	NI	NK	-0.112721666809601	0.0501736528118861	0.0102641820426299
SRSF11	chr1:70118486:G:A	NI	CD8T	-0.174102772133725	0.0517729861303761	0.000327059592084678
SRSF11	chr1:70118486:G:A	NI	monocyte	-0.0366706977523613	0.0581393926430697	0.257611025111375
SRSF11	chr1:70118486:G:A	NI	B	-0.133864860936783	0.0565392976189321	0.00536458393917993
SRSF11	chr1:70118486:G:A	NI	CD4T	-0.232904791602301	0.0600487644081258	1.73367745397446e-05
SRSF11	chr1:70118486:G:A	IAV	NK	-0.0837064400979616	0.04707128055553	0.0376896073892407
SRSF11	chr1:70118486:G:A	IAV	CD8T	-0.111463965293382	0.0449872622071401	0.00539565964478594
SRSF11	chr1:70118486:G:A	IAV	monocyte	-0.0412468544231522	0.0518378882788155	0.207531409342726
SRSF11	chr1:70118486:G:A	IAV	B	-0.0736595916201074	0.0488813564765229	0.0641936431662327
SRSF11	chr1:70118486:G:A	IAV	CD4T	-0.188311017416424	0.0529354262837916	8.36171190180535e-05
SRSF11	chr1:70118486:G:A	LPS	NK	-0.0953644966624215	0.0499077000484551	0.0289943916699327
SRSF11	chr1:70118486:G:A	LPS	CD8T	-0.149837187092453	0.0480467128572176	0.000514041488260175
SRSF11	chr1:70118486:G:A	LPS	monocyte	-0.0512197037223566	0.0595628263047166	0.19077181946045
SRSF11	chr1:70118486:G:A	LPS	B	-0.114122658604791	0.0531309381570138	0.0136053382296493
SRSF11	chr1:70118486:G:A	LPS	CD4T	-0.203973030439154	0.0545790273254385	5.63943544753531e-05
SRSF11	chr1:70118486:G:A	Tcruzi	NK	-0.105526537179001	0.0517625088372591	0.0200580963926098
SRSF11	chr1:70118486:G:A	Tcruzi	CD8T	-0.200608658568365	0.0567931836109442	1.71765516430167e-05
SRSF11	chr1:70118486:G:A	Tcruzi	monocyte	-0.0341558887592538	0.0575712154226875	0.269421169447477
SRSF11	chr1:70118486:G:A	Tcruzi	B	-0.099444315060955	0.0511348027745849	0.0245419794313574
SRSF11	chr1:70118486:G:A	Tcruzi	CD4T	-0.208286243043234	0.0544298959155986	4.42415942796259e-05
SRSF11	chr1:70144721:C:T	NI	NK	-0.160512291768809	0.0572191664343397	0.00373613857195398
SRSF11	chr1:70144721:C:T	NI	CD8T	-0.322081847394304	0.0567155039979984	6.57281975513513e-08
SRSF11	chr1:70144721:C:T	NI	monocyte	-0.141027531935654	0.0627909038679817	0.0120896389861354
SRSF11	chr1:70144721:C:T	NI	B	-0.192139462830435	0.0603212750431297	0.0010239038054064
SRSF11	chr1:70144721:C:T	NI	CD4T	-0.475022391351699	0.0616411675054106	3.5527136788005e-15
SRSF11	chr1:70144721:C:T	IAV	NK	-0.180302554714752	0.0552174296229587	0.000635798074512861
SRSF11	chr1:70144721:C:T	IAV	CD8T	-0.196932883119468	0.0525773180639608	0.000175409886572386
SRSF11	chr1:70144721:C:T	IAV	monocyte	-0.0717834659634348	0.0590698684824793	0.111339282702155
SRSF11	chr1:70144721:C:T	IAV	B	-0.177494320956537	0.0575396256610107	0.0011191683861087
SRSF11	chr1:70144721:C:T	IAV	CD4T	-0.36077953395614	0.0558261579737688	7.55562390430953e-10
SRSF11	chr1:70144721:C:T	LPS	NK	-0.211208320369409	0.0581817074354307	0.000163176654291441
SRSF11	chr1:70144721:C:T	LPS	CD8T	-0.238351771405363	0.0531832852383604	2.5103093162171e-05
SRSF11	chr1:70144721:C:T	LPS	monocyte	-0.0784530133287574	0.0658631947017889	0.116437822616559
SRSF11	chr1:70144721:C:T	LPS	B	-0.238154191040244	0.0598816925781834	2.6435864970753e-05
SRSF11	chr1:70144721:C:T	LPS	CD4T	-0.447433306660183	0.0580553062360338	1.55431223447522e-15
SRSF11	chr1:70144721:C:T	Tcruzi	NK	-0.197061963426285	0.0603339742005719	0.000753760573562023
SRSF11	chr1:70144721:C:T	Tcruzi	CD8T	-0.351211316793406	0.0578659981130722	1.95821914239502e-10
SRSF11	chr1:70144721:C:T	Tcruzi	monocyte	-0.0981831027663163	0.0639307453198851	0.0626544390987447
SRSF11	chr1:70144721:C:T	Tcruzi	B	-0.195421144009205	0.0583467483087535	0.000533169420900537
SRSF11	chr1:70144721:C:T	Tcruzi	CD4T	-0.436642653884988	0.0574630826974008	8.68194405256872e-14
SRSF11	chr1:70147147:A:G	NI	NK	0.0641307951082121	0.0802620727660401	0.285907296199183
SRSF11	chr1:70147147:A:G	NI	CD8T	0.0802737646655801	0.0915841447606816	0.264622969835221
SRSF11	chr1:70147147:A:G	NI	monocyte	0.00658234507503959	0.0802458033199903	0.52802336064752
SRSF11	chr1:70147147:A:G	NI	B	0.0255306962115107	0.0696176527376577	0.439449439376937
SRSF11	chr1:70147147:A:G	NI	CD4T	0.0771399773289561	0.0968470465794734	0.29239517880552
SRSF11	chr1:70147147:A:G	IAV	NK	0.0557099521057023	0.0723816701305534	0.296441840002412
SRSF11	chr1:70147147:A:G	IAV	CD8T	0.0477029124928012	0.0632635121259961	0.303913733459345
SRSF11	chr1:70147147:A:G	IAV	monocyte	0.0152177186044293	0.0685058345076306	0.499682691003617
SRSF11	chr1:70147147:A:G	IAV	B	0.0295920484460921	0.0630937844511015	0.406769814039317
SRSF11	chr1:70147147:A:G	IAV	CD4T	0.0676198656946498	0.0842664196029599	0.293629929636104
SRSF11	chr1:70147147:A:G	LPS	NK	0.0590528727339064	0.0768072960106756	0.295996355879966
SRSF11	chr1:70147147:A:G	LPS	CD8T	0.0646420625305987	0.0768817293307675	0.27335586079093
SRSF11	chr1:70147147:A:G	LPS	monocyte	-0.0203846105688663	0.0888550035950246	0.51053344962943
SRSF11	chr1:70147147:A:G	LPS	B	0.0233835065339049	0.0686493403957093	0.444730654646268
SRSF11	chr1:70147147:A:G	LPS	CD4T	0.0781193174058493	0.0940895213039049	0.282924795833275
SRSF11	chr1:70147147:A:G	Tcruzi	NK	0.0795004450776988	0.0942932106058278	0.26132735617074
SRSF11	chr1:70147147:A:G	Tcruzi	CD8T	0.0744893691653381	0.085785667913959	0.267277505227909
SRSF11	chr1:70147147:A:G	Tcruzi	monocyte	0.0052158275474189	0.0774000853589165	0.543812813246464
SRSF11	chr1:70147147:A:G	Tcruzi	B	0.0196058640075218	0.0653690709543138	0.45848301854277
SRSF11	chr1:70147147:A:G	Tcruzi	CD4T	0.0812668374952896	0.0959547729068654	0.27863601232071
SRSF11	chr1:70192994:A:T	NI	NK	0.121433399965318	0.0549506658761839	0.0116644346661227
SRSF11	chr1:70192994:A:T	NI	CD8T	0.193104496215515	0.0575951239164698	0.00026245421385534
SRSF11	chr1:70192994:A:T	NI	monocyte	0.0318380530021702	0.0644673504055402	0.304289503190914
SRSF11	chr1:70192994:A:T	NI	B	0.101566292675724	0.059042382101144	0.0387661862929864
SRSF11	chr1:70192994:A:T	NI	CD4T	0.264197696555689	0.0679561409282702	1.68144834944786e-05
SRSF11	chr1:70192994:A:T	IAV	NK	0.101147651680508	0.0517436516623305	0.0239547190536935
SRSF11	chr1:70192994:A:T	IAV	CD8T	0.0991362146458069	0.0482415867672302	0.0223130816602478
SRSF11	chr1:70192994:A:T	IAV	monocyte	0.0206785298563759	0.0573645045972974	0.350905941970302
SRSF11	chr1:70192994:A:T	IAV	B	0.0743051822083547	0.0534765866216761	0.0774370076617643
SRSF11	chr1:70192994:A:T	IAV	CD4T	0.214706047363997	0.0600696193882912	5.94932297364491e-05
SRSF11	chr1:70192994:A:T	LPS	NK	0.131982121659479	0.0563865308952254	0.00708771560721822
SRSF11	chr1:70192994:A:T	LPS	CD8T	0.178725085089028	0.0557796413525417	0.000150542008958808
SRSF11	chr1:70192994:A:T	LPS	monocyte	0.0293641138608175	0.0655289170469189	0.32131372418215
SRSF11	chr1:70192994:A:T	LPS	B	0.0708872182121741	0.0579007771370631	0.107858440763482
SRSF11	chr1:70192994:A:T	LPS	CD4T	0.239317135682101	0.0624777497119884	2.446202865679e-05
SRSF11	chr1:70192994:A:T	Tcruzi	NK	0.120098079584139	0.0573356124477318	0.0166552238763744
SRSF11	chr1:70192994:A:T	Tcruzi	CD8T	0.197101589897307	0.0579913563830341	0.00011438918579829
SRSF11	chr1:70192994:A:T	Tcruzi	monocyte	0.0205165446564763	0.0644929196672919	0.365995002114186
SRSF11	chr1:70192994:A:T	Tcruzi	B	0.0871343804886651	0.0563642952312864	0.0576586403675924
SRSF11	chr1:70192994:A:T	Tcruzi	CD4T	0.24145130106504	0.0628151445655205	2.78667933274156e-05
SRSF11	chr1:70236438:C:A	NI	NK	-0.00737229518630048	0.0490166170271579	0.614481269716777
SRSF11	chr1:70236438:C:A	NI	CD8T	0.00437363570569774	0.0531972608565787	0.626507704880908
SRSF11	chr1:70236438:C:A	NI	monocyte	0.00851574473646143	0.0635583898967963	0.583644800004815
SRSF11	chr1:70236438:C:A	NI	B	0.00844372879117776	0.0527631091779369	0.604188355294579
SRSF11	chr1:70236438:C:A	NI	CD4T	0.0137103310873354	0.0671673088255393	0.581975282590931
SRSF11	chr1:70236438:C:A	IAV	NK	-0.00556406338559708	0.0448643536898448	0.621904652984755
SRSF11	chr1:70236438:C:A	IAV	CD8T	0.00402683555167909	0.0404824047556275	0.622770879160723
SRSF11	chr1:70236438:C:A	IAV	monocyte	-0.00195489782153448	0.0523492900843219	0.646249877698367
SRSF11	chr1:70236438:C:A	IAV	B	0.00716650395179178	0.0456976758148812	0.605139667428785
SRSF11	chr1:70236438:C:A	IAV	CD4T	0.0105672605448019	0.0565609549724257	0.596645942411234
SRSF11	chr1:70236438:C:A	LPS	NK	-0.00364204774708918	0.0478700055031494	0.630189567579739
SRSF11	chr1:70236438:C:A	LPS	CD8T	0.00425767743530187	0.0462320196496867	0.619424622046419
SRSF11	chr1:70236438:C:A	LPS	monocyte	0.00112671405964918	0.0621746893355705	0.631202085993409
SRSF11	chr1:70236438:C:A	LPS	B	0.00562643911559969	0.0518528659811657	0.613623574870624
SRSF11	chr1:70236438:C:A	LPS	CD4T	0.0106133523293618	0.0617684785038024	0.596106154409531
SRSF11	chr1:70236438:C:A	Tcruzi	NK	-0.0037221846730721	0.0489289310507929	0.633844055284731
SRSF11	chr1:70236438:C:A	Tcruzi	CD8T	0.00505878243053321	0.0512015375878201	0.619992388084739
SRSF11	chr1:70236438:C:A	Tcruzi	monocyte	0.00497039841013152	0.0600641253099181	0.620973954264595
SRSF11	chr1:70236438:C:A	Tcruzi	B	0.0124756562358719	0.0524405520575757	0.579064376328201
SRSF11	chr1:70236438:C:A	Tcruzi	CD4T	0.0113429539700525	0.0623779233898826	0.595949054953211
SRSF11	chr1:70242541:C:T	NI	NK	-0.00560875221520857	0.0519986849744769	0.606132253050452
SRSF11	chr1:70242541:C:T	NI	CD8T	-0.00208031598745027	0.0581134350492731	0.626238228757756
SRSF11	chr1:70242541:C:T	NI	monocyte	-0.0230087133542573	0.0739620706513512	0.514722654051305
SRSF11	chr1:70242541:C:T	NI	B	-0.00143370342269461	0.0572638421662959	0.628553188284499
SRSF11	chr1:70242541:C:T	NI	CD4T	0.00323285331902862	0.0709220846627315	0.622808529957017
SRSF11	chr1:70242541:C:T	IAV	NK	-0.00474890167825988	0.0480875728958427	0.607694497571988
SRSF11	chr1:70242541:C:T	IAV	CD8T	-0.00479514035186065	0.0447766948070429	0.606307362176153
SRSF11	chr1:70242541:C:T	IAV	monocyte	-0.0306980022284669	0.0703063697186184	0.491173321562705
SRSF11	chr1:70242541:C:T	IAV	B	-0.00390900834308746	0.0494059899460079	0.613137144226887
SRSF11	chr1:70242541:C:T	IAV	CD4T	-0.00928690239075476	0.0604739349901869	0.593261670081041
SRSF11	chr1:70242541:C:T	LPS	NK	-0.0115649017250218	0.0542615380201478	0.569621837047145
SRSF11	chr1:70242541:C:T	LPS	CD8T	-0.00235391619704399	0.050512852651538	0.617143388067784
SRSF11	chr1:70242541:C:T	LPS	monocyte	-0.0367221971557912	0.083089708895753	0.474920778837881
SRSF11	chr1:70242541:C:T	LPS	B	-0.00227814655026838	0.0567037022856353	0.618115844980692
SRSF11	chr1:70242541:C:T	LPS	CD4T	-0.00839812446751288	0.0657888391612117	0.594931315273493
SRSF11	chr1:70242541:C:T	Tcruzi	NK	-0.000551050755820387	0.0535759543538885	0.630898065748673
SRSF11	chr1:70242541:C:T	Tcruzi	CD8T	0.000771076240137833	0.0561724344454884	0.638106525286625
SRSF11	chr1:70242541:C:T	Tcruzi	monocyte	-0.0256062345627341	0.0728250738545179	0.520136161852013
SRSF11	chr1:70242541:C:T	Tcruzi	B	-0.00403927827572798	0.0543353325147323	0.613438586471239
SRSF11	chr1:70242541:C:T	Tcruzi	CD4T	0.000178467889765454	0.0660966638742578	0.635383309979445
SRSF11	chr1:70255805:A:G	NI	NK	-0.0911553788981983	0.102725360336706	0.178320134077376
SRSF11	chr1:70255805:A:G	NI	CD8T	-0.282792347173904	0.100130465759171	0.0029083563085569
SRSF11	chr1:70255805:A:G	NI	monocyte	-0.294526231152227	0.118206427402315	0.00394551586496617
SRSF11	chr1:70255805:A:G	NI	B	-0.173133103900203	0.106140014585966	0.0500943174352458
SRSF11	chr1:70255805:A:G	NI	CD4T	-0.494598879271078	0.120219568892306	3.79093093849647e-06
SRSF11	chr1:70255805:A:G	IAV	NK	-0.174891264356712	0.0947574296701012	0.0287116174243061
SRSF11	chr1:70255805:A:G	IAV	CD8T	-0.126670295385439	0.0905514174188675	0.0820237338194215
SRSF11	chr1:70255805:A:G	IAV	monocyte	-0.182299535693023	0.101996354588266	0.0341922636063386
SRSF11	chr1:70255805:A:G	IAV	B	-0.17930413526504	0.100034039748602	0.0315972120264788
SRSF11	chr1:70255805:A:G	IAV	CD4T	-0.427657765567737	0.108818028004742	9.8348183259489e-06
SRSF11	chr1:70255805:A:G	LPS	NK	-0.227797147335537	0.104416316103085	0.0097162948911409
SRSF11	chr1:70255805:A:G	LPS	CD8T	-0.233736216198753	0.0918172408321763	0.00608088365984516
SRSF11	chr1:70255805:A:G	LPS	monocyte	-0.217716752716501	0.11629320996919	0.0280780057794973
SRSF11	chr1:70255805:A:G	LPS	B	-0.189029495158471	0.104150237874397	0.0337079744732351
SRSF11	chr1:70255805:A:G	LPS	CD4T	-0.534040282297544	0.125236539456983	5.98545055741084e-07
SRSF11	chr1:70255805:A:G	Tcruzi	NK	-0.131589266520439	0.104812634752162	0.102133475507093
SRSF11	chr1:70255805:A:G	Tcruzi	CD8T	-0.260761514058153	0.0972572216122734	0.00483578226404324
SRSF11	chr1:70255805:A:G	Tcruzi	monocyte	-0.154827700455035	0.113898981371221	0.0873032733516389
SRSF11	chr1:70255805:A:G	Tcruzi	B	-0.124629338746304	0.104315749705954	0.113720361907639
SRSF11	chr1:70255805:A:G	Tcruzi	CD4T	-0.419370651781267	0.107294941366815	5.2794965823777e-05
SRSF11	chr1:70263987:A:G	NI	NK	0.0203839119020625	0.0580973202623358	0.529895266784187
SRSF11	chr1:70263987:A:G	NI	CD8T	0.00997897412576955	0.0579515155635042	0.586637570498667
SRSF11	chr1:70263987:A:G	NI	monocyte	0.00356433508475465	0.0677917619817424	0.599117356427294
SRSF11	chr1:70263987:A:G	NI	B	0.006496479038777	0.0563525161324187	0.6047932791037
SRSF11	chr1:70263987:A:G	NI	CD4T	0.0110027462508445	0.0696566977295667	0.582693611231665
SRSF11	chr1:70263987:A:G	IAV	NK	0.0239868224820871	0.0588878753847598	0.507135137895347
SRSF11	chr1:70263987:A:G	IAV	CD8T	0.0139522591846592	0.0472803725349796	0.549376840748299
SRSF11	chr1:70263987:A:G	IAV	monocyte	0.00712801007110301	0.0564704718382996	0.603080751131774
SRSF11	chr1:70263987:A:G	IAV	B	0.00685479442563782	0.0491190293552463	0.597994606377341
SRSF11	chr1:70263987:A:G	IAV	CD4T	0.00526450993485393	0.0588682537792951	0.610725514626072
SRSF11	chr1:70263987:A:G	LPS	NK	0.0280768132605026	0.0659955108471465	0.494376089941302
SRSF11	chr1:70263987:A:G	LPS	CD8T	0.0108518862562332	0.0510031058736665	0.569738373320174
SRSF11	chr1:70263987:A:G	LPS	monocyte	0.005244907756612	0.0674446924770444	0.602616178972978
SRSF11	chr1:70263987:A:G	LPS	B	0.00800174357640508	0.0562668478974323	0.592115605409189
SRSF11	chr1:70263987:A:G	LPS	CD4T	0.00544091701577718	0.0644579559720573	0.607287013105929
SRSF11	chr1:70263987:A:G	Tcruzi	NK	0.0233411207928832	0.0620938506449464	0.518804849348706
SRSF11	chr1:70263987:A:G	Tcruzi	CD8T	0.0100486720048628	0.0558720860594235	0.582855040715736
SRSF11	chr1:70263987:A:G	Tcruzi	monocyte	0.0022218087765716	0.0651314547663612	0.623055708955145
SRSF11	chr1:70263987:A:G	Tcruzi	B	0.00671480116550616	0.0536448881930535	0.600411663572649
SRSF11	chr1:70263987:A:G	Tcruzi	CD4T	0.00797629160866248	0.0650278066873866	0.600488975262957
SRSF11	chr1:70298958:C:T	NI	NK	0.0336428737540029	0.0732113514839439	0.434542582673572
SRSF11	chr1:70298958:C:T	NI	CD8T	0.0588315083464662	0.0937395689038422	0.373818019202432
SRSF11	chr1:70298958:C:T	NI	monocyte	0.0392305407510087	0.0942038850627969	0.435686404835794
SRSF11	chr1:70298958:C:T	NI	B	0.0144267540858586	0.0750441447041544	0.521439552127101
SRSF11	chr1:70298958:C:T	NI	CD4T	0.0834688606750285	0.122971669567169	0.345985948484566
SRSF11	chr1:70298958:C:T	IAV	NK	0.0384792095025117	0.0727229047886998	0.408637315676148
SRSF11	chr1:70298958:C:T	IAV	CD8T	0.0388611049230843	0.0685797272171917	0.394206219060844
SRSF11	chr1:70298958:C:T	IAV	monocyte	0.0352977164739616	0.0798101862577793	0.443608018824947
SRSF11	chr1:70298958:C:T	IAV	B	0.0160795424719729	0.0654712351542478	0.505810196788202
SRSF11	chr1:70298958:C:T	IAV	CD4T	0.0725322741053534	0.106612588777755	0.350183452729528
SRSF11	chr1:70298958:C:T	LPS	NK	0.0398608671439325	0.0769987507640989	0.410336968641323
SRSF11	chr1:70298958:C:T	LPS	CD8T	0.0475314651897789	0.0791426288255295	0.380047011612602
SRSF11	chr1:70298958:C:T	LPS	monocyte	0.0376712246227385	0.0932208639356254	0.447150791654492
SRSF11	chr1:70298958:C:T	LPS	B	0.0169457951454454	0.074606944471219	0.507560076359005
SRSF11	chr1:70298958:C:T	LPS	CD4T	0.0785988868512317	0.115402282864721	0.348458701917077
SRSF11	chr1:70298958:C:T	Tcruzi	NK	0.0367344424160025	0.0767256426813697	0.426357271359993
SRSF11	chr1:70298958:C:T	Tcruzi	CD8T	0.0576347164008604	0.0911575344657311	0.370144929464307
SRSF11	chr1:70298958:C:T	Tcruzi	monocyte	0.050689486906838	0.0991206725687299	0.413471665900734
SRSF11	chr1:70298958:C:T	Tcruzi	B	0.0127742822933515	0.0714386680939167	0.523609261390702
SRSF11	chr1:70298958:C:T	Tcruzi	CD4T	0.0766892269456123	0.114168373658092	0.355068105851663
SRSF11	chr1:70314631:A:T	NI	NK	0.00692936098032937	0.050668815164552	0.584269943917151
SRSF11	chr1:70314631:A:T	NI	CD8T	0.0020982019007406	0.0549419655483023	0.611513320092524
SRSF11	chr1:70314631:A:T	NI	monocyte	0.0475749746988953	0.0807259868090724	0.402174937098407
SRSF11	chr1:70314631:A:T	NI	B	-0.00485976582193435	0.056140072792596	0.610908159125845
SRSF11	chr1:70314631:A:T	NI	CD4T	0.0127738531927212	0.0664606991606643	0.560033653778178
SRSF11	chr1:70314631:A:T	IAV	NK	0.00586437800420558	0.0473245558119755	0.587002931455225
SRSF11	chr1:70314631:A:T	IAV	CD8T	0.00227264030265824	0.0433272431300033	0.607809293336685
SRSF11	chr1:70314631:A:T	IAV	monocyte	0.0308889413644705	0.0622393712168805	0.456287687597911
SRSF11	chr1:70314631:A:T	IAV	B	-0.0111703306211722	0.0522587054796192	0.573303007964494
SRSF11	chr1:70314631:A:T	IAV	CD4T	-0.000469677950797595	0.0568696012251864	0.623582826444145
SRSF11	chr1:70314631:A:T	LPS	NK	0.00543893973520674	0.050923895553772	0.586798731132012
SRSF11	chr1:70314631:A:T	LPS	CD8T	0.00128270732875675	0.0484173688956693	0.609509053281364
SRSF11	chr1:70314631:A:T	LPS	monocyte	0.070914035570659	0.105497018932878	0.350792063250204
SRSF11	chr1:70314631:A:T	LPS	B	-0.0111538233448916	0.0584137527879213	0.577401580164103
SRSF11	chr1:70314631:A:T	LPS	CD4T	0.0143547965743249	0.0629006611189336	0.551702982110366
SRSF11	chr1:70314631:A:T	Tcruzi	NK	0.00471725724441631	0.0521478824519664	0.595643259017285
SRSF11	chr1:70314631:A:T	Tcruzi	CD8T	-0.00152551201626519	0.0534387000090252	0.62881234195295
SRSF11	chr1:70314631:A:T	Tcruzi	monocyte	0.0488751561370694	0.080771427196789	0.412719877364054
SRSF11	chr1:70314631:A:T	Tcruzi	B	-0.00419934173153649	0.0532842514071173	0.612279008308683
SRSF11	chr1:70314631:A:T	Tcruzi	CD4T	0.00880551670079331	0.0616912444391923	0.580630313338693
SRSF2	chr17:76663480:T:C	NI	NK	-0.417386154169502	0.066345895261044	1.99330274508469e-09
SRSF2	chr17:76663480:T:C	NI	CD8T	-0.618117822065469	0.0666297131495153	0
SRSF2	chr17:76663480:T:C	NI	monocyte	-0.419222842496116	0.0671775062111872	6.24197582510533e-10
SRSF2	chr17:76663480:T:C	NI	B	-0.54095320589115	0.067268800831561	5.88418203051333e-15
SRSF2	chr17:76663480:T:C	NI	CD4T	-0.733095382324804	0.0668394470122751	0
SRSF2	chr17:76663480:T:C	IAV	NK	-0.39784859153351	0.0671373457891336	7.2278011353788e-09
SRSF2	chr17:76663480:T:C	IAV	CD8T	-0.342578424545017	0.0643618099079071	1.32520449436235e-06
SRSF2	chr17:76663480:T:C	IAV	monocyte	-0.303457901899207	0.0673711240890119	6.43181262638404e-06
SRSF2	chr17:76663480:T:C	IAV	B	-0.396008088728352	0.0644411129623934	5.51691192729464e-09
SRSF2	chr17:76663480:T:C	IAV	CD4T	-0.591285514005512	0.0576705318597363	0
SRSF2	chr17:76663480:T:C	LPS	NK	-0.442260635034993	0.0679284249608188	4.48698189714492e-10
SRSF2	chr17:76663480:T:C	LPS	CD8T	-0.522641083762997	0.0638907771291875	1.27675647831893e-14
SRSF2	chr17:76663480:T:C	LPS	monocyte	-0.40545214105217	0.0657802198724071	4.64323135496159e-10
SRSF2	chr17:76663480:T:C	LPS	B	-0.543508386758714	0.065092023945351	2.22044604925031e-16
SRSF2	chr17:76663480:T:C	LPS	CD4T	-0.665502593555878	0.0634662343704583	0
SRSF2	chr17:76663480:T:C	Tcruzi	NK	-0.457510759444139	0.0717285451569532	6.68272770454337e-10
SRSF2	chr17:76663480:T:C	Tcruzi	CD8T	-0.597579569100705	0.0655270148733616	0
SRSF2	chr17:76663480:T:C	Tcruzi	monocyte	-0.435569721583839	0.0673589962230777	7.59998730615052e-11
SRSF2	chr17:76663480:T:C	Tcruzi	B	-0.523284921845679	0.0637362113760224	7.7715611723761e-16
SRSF2	chr17:76663480:T:C	Tcruzi	CD4T	-0.731580937265885	0.0680488595878187	0
SRSF2	chr17:76701390:C:T	NI	NK	-0.491340421696575	0.0553415007572374	0
SRSF2	chr17:76701390:C:T	NI	CD8T	-0.56361654940484	0.0561014054636227	0
SRSF2	chr17:76701390:C:T	NI	monocyte	-0.370776446278387	0.0547011319940631	9.09350372779727e-12
SRSF2	chr17:76701390:C:T	NI	B	-0.441569225778743	0.0561683552930308	4.22994972382185e-14
SRSF2	chr17:76701390:C:T	NI	CD4T	-0.592210167947943	0.0560408575870864	0
SRSF2	chr17:76701390:C:T	IAV	NK	-0.434410066866623	0.056676063124457	1.6198153929281e-13
SRSF2	chr17:76701390:C:T	IAV	CD8T	-0.364999858617364	0.0558022101020948	1.35738087436721e-09
SRSF2	chr17:76701390:C:T	IAV	monocyte	-0.232855396680533	0.0585133352594311	3.65085945569499e-05
SRSF2	chr17:76701390:C:T	IAV	B	-0.433980296428438	0.055297862439386	1.33226762955019e-15
SRSF2	chr17:76701390:C:T	IAV	CD4T	-0.527040947912496	0.0477406447430766	0
SRSF2	chr17:76701390:C:T	LPS	NK	-0.466588035015724	0.0570692841492467	1.55431223447522e-14
SRSF2	chr17:76701390:C:T	LPS	CD8T	-0.446039783927749	0.0543232873995905	1.47437617670221e-13
SRSF2	chr17:76701390:C:T	LPS	monocyte	-0.342834740777417	0.0537694755743363	7.63223928501589e-11
SRSF2	chr17:76701390:C:T	LPS	B	-0.437812358006288	0.054409912305634	1.68753899743024e-14
SRSF2	chr17:76701390:C:T	LPS	CD4T	-0.570958572590777	0.0530401972872872	0
SRSF2	chr17:76701390:C:T	Tcruzi	NK	-0.510938842172676	0.060927021090457	3.33066907387547e-16
SRSF2	chr17:76701390:C:T	Tcruzi	CD8T	-0.563894396833756	0.0555965368005229	0
SRSF2	chr17:76701390:C:T	Tcruzi	monocyte	-0.362784273289193	0.0557067924503049	5.08052488967792e-11
SRSF2	chr17:76701390:C:T	Tcruzi	B	-0.443702822806299	0.053118675959066	3.33066907387547e-16
SRSF2	chr17:76701390:C:T	Tcruzi	CD4T	-0.606226679354387	0.0572340730925684	0
SRSF2	chr17:76716804:G:A	NI	NK	0.208514765551042	0.0653166567682013	0.00104541740596916
SRSF2	chr17:76716804:G:A	NI	CD8T	0.297736745921229	0.065144666217127	3.57134394523493e-06
SRSF2	chr17:76716804:G:A	NI	monocyte	0.185101277430926	0.0741716594639815	0.00749403995162325
SRSF2	chr17:76716804:G:A	NI	B	0.247746362119963	0.0658075210001196	0.000141598214182367
SRSF2	chr17:76716804:G:A	NI	CD4T	0.347595215350598	0.0766460519311268	6.30419355808543e-07
SRSF2	chr17:76716804:G:A	IAV	NK	0.208720414620218	0.0641152426585975	0.000678973414083955
SRSF2	chr17:76716804:G:A	IAV	CD8T	0.191794530106114	0.062987072877569	0.00151679748506387
SRSF2	chr17:76716804:G:A	IAV	monocyte	0.182047559466438	0.0712160084893577	0.00491754250106874
SRSF2	chr17:76716804:G:A	IAV	B	0.218089621269547	0.063468493021266	0.000337204478749042
SRSF2	chr17:76716804:G:A	IAV	CD4T	0.315229966016364	0.0639203549404758	1.91968649770421e-07
SRSF2	chr17:76716804:G:A	LPS	NK	0.246033947473438	0.064483208497694	8.45936287048096e-05
SRSF2	chr17:76716804:G:A	LPS	CD8T	0.256735852663959	0.0588871805484905	1.97471751123788e-05
SRSF2	chr17:76716804:G:A	LPS	monocyte	0.263196750043157	0.070210452527532	8.47343578878967e-05
SRSF2	chr17:76716804:G:A	LPS	B	0.257560022815557	0.0644763776520577	4.85830498789983e-05
SRSF2	chr17:76716804:G:A	LPS	CD4T	0.359414359986742	0.0765032614235537	2.10774955278281e-08
SRSF2	chr17:76716804:G:A	Tcruzi	NK	0.216776312091238	0.0673252417754553	0.00107721897750153
SRSF2	chr17:76716804:G:A	Tcruzi	CD8T	0.285072145721216	0.0624331886262111	5.80293254016443e-06
SRSF2	chr17:76716804:G:A	Tcruzi	monocyte	0.204697808103653	0.0699770364677118	0.00224119692537058
SRSF2	chr17:76716804:G:A	Tcruzi	B	0.228480088428474	0.0629657699376438	0.000257171240499043
SRSF2	chr17:76716804:G:A	Tcruzi	CD4T	0.337780351043891	0.0732775224258274	7.86950694516905e-07
SRSF2	chr17:76742575:T:G	NI	NK	0.10266430257953	0.0572894552249742	0.0380033973058805
SRSF2	chr17:76742575:T:G	NI	CD8T	0.218004865136681	0.0598706056782566	0.000102350447937455
SRSF2	chr17:76742575:T:G	NI	monocyte	0.175419502254111	0.0633920710961715	0.00286426191953378
SRSF2	chr17:76742575:T:G	NI	B	0.162535253162913	0.0606242963619793	0.00334137478339705
SRSF2	chr17:76742575:T:G	NI	CD4T	0.305091800794338	0.0704614003323752	1.49440381593597e-06
SRSF2	chr17:76742575:T:G	IAV	NK	0.107285514602433	0.0552799529137631	0.0259057913737987
SRSF2	chr17:76742575:T:G	IAV	CD8T	0.129098509046056	0.0514308815440582	0.00585016663016452
SRSF2	chr17:76742575:T:G	IAV	monocyte	0.147084338771922	0.0591635558242283	0.00573912203067984
SRSF2	chr17:76742575:T:G	IAV	B	0.110597149424384	0.055533443188023	0.0245858133575911
SRSF2	chr17:76742575:T:G	IAV	CD4T	0.234817226895719	0.0580375255366603	2.36822102730662e-05
SRSF2	chr17:76742575:T:G	LPS	NK	0.119512677836407	0.0574435755158399	0.0196557258003454
SRSF2	chr17:76742575:T:G	LPS	CD8T	0.165113041361604	0.053579697982566	0.0012939856625836
SRSF2	chr17:76742575:T:G	LPS	monocyte	0.204787970780176	0.0655475624991918	0.000502930091773956
SRSF2	chr17:76742575:T:G	LPS	B	0.168079069437043	0.0598001814798706	0.00207700502503422
SRSF2	chr17:76742575:T:G	LPS	CD4T	0.287428426447373	0.0659603434292803	1.32324020598813e-06
SRSF2	chr17:76742575:T:G	Tcruzi	NK	0.113405862045986	0.0595908064420596	0.0296556670238463
SRSF2	chr17:76742575:T:G	Tcruzi	CD8T	0.204524890652686	0.0575445683704441	0.000174195013254582
SRSF2	chr17:76742575:T:G	Tcruzi	monocyte	0.175676128329703	0.0623714731679986	0.0022626771840562
SRSF2	chr17:76742575:T:G	Tcruzi	B	0.162232298415497	0.0576103842694813	0.001924634285387
SRSF2	chr17:76742575:T:G	Tcruzi	CD4T	0.30153888586826	0.069572216088915	6.96985700403065e-07
SRSF2	chr17:76766696:T:C	NI	NK	-0.44531320378094	0.0901422278135553	2.77825500882845e-06
SRSF2	chr17:76766696:T:C	NI	CD8T	-0.668360000127518	0.103966439749634	3.46722650590436e-13
SRSF2	chr17:76766696:T:C	NI	monocyte	-0.493205350973252	0.0934361273147642	3.04221783875569e-07
SRSF2	chr17:76766696:T:C	NI	B	-0.503971271692776	0.0936780760852734	3.92990590070141e-08
SRSF2	chr17:76766696:T:C	NI	CD4T	-0.689332748193328	0.107714729574162	2.60924615247404e-12
SRSF2	chr17:76766696:T:C	IAV	NK	-0.439692818673109	0.0909396320863342	2.13531796222632e-06
SRSF2	chr17:76766696:T:C	IAV	CD8T	-0.432339266922427	0.0876948188904771	1.54000567820223e-06
SRSF2	chr17:76766696:T:C	IAV	monocyte	-0.411830502025003	0.0975926775812887	1.16360306149366e-05
SRSF2	chr17:76766696:T:C	IAV	B	-0.394812959842912	0.0946338195416363	1.25592215398651e-05
SRSF2	chr17:76766696:T:C	IAV	CD4T	-0.554403557157191	0.0819085481614618	2.16766160576753e-10
SRSF2	chr17:76766696:T:C	LPS	NK	-0.500321857634346	0.0909141951933296	1.06570786306825e-07
SRSF2	chr17:76766696:T:C	LPS	CD8T	-0.510136119728665	0.0845111086155545	3.8838022908827e-08
SRSF2	chr17:76766696:T:C	LPS	monocyte	-0.376433755625093	0.0997080115380474	7.10633387651649e-05
SRSF2	chr17:76766696:T:C	LPS	B	-0.437799687211725	0.0916198109362755	2.84228161773203e-06
SRSF2	chr17:76766696:T:C	LPS	CD4T	-0.674394821255374	0.101172599506477	1.82076576038526e-13
SRSF2	chr17:76766696:T:C	Tcruzi	NK	-0.557405006258426	0.10108360637254	9.19091835971386e-09
SRSF2	chr17:76766696:T:C	Tcruzi	CD8T	-0.559886815671307	0.0898906653680979	1.5611339887478e-08
SRSF2	chr17:76766696:T:C	Tcruzi	monocyte	-0.549733429448424	0.0965561327748879	2.87162438272759e-09
SRSF2	chr17:76766696:T:C	Tcruzi	B	-0.376530284101063	0.0975055211253265	8.67854473898255e-05
SRSF2	chr17:76766696:T:C	Tcruzi	CD4T	-0.707975289945791	0.112333537676201	4.38760139331862e-13
SRSF2	chr17:76795722:C:T	NI	NK	-0.278774344915441	0.0539973531011201	2.39626686715511e-07
SRSF2	chr17:76795722:C:T	NI	CD8T	-0.376734397667597	0.0539060799083995	5.24321697170649e-11
SRSF2	chr17:76795722:C:T	NI	monocyte	-0.28654957094943	0.0551043891118683	1.96141416775042e-07
SRSF2	chr17:76795722:C:T	NI	B	-0.334565345936532	0.0539422868575808	1.92919413777304e-09
SRSF2	chr17:76795722:C:T	NI	CD4T	-0.442884768464364	0.0603596030424337	3.38618022510673e-14
SRSF2	chr17:76795722:C:T	IAV	NK	-0.252693014344476	0.0552135529953306	3.07514726693992e-06
SRSF2	chr17:76795722:C:T	IAV	CD8T	-0.246764054624197	0.0534770240299698	4.62530572475917e-06
SRSF2	chr17:76795722:C:T	IAV	monocyte	-0.230816478503005	0.0582279726506454	2.19113996204889e-05
SRSF2	chr17:76795722:C:T	IAV	B	-0.259965798903403	0.0533794830018178	1.5190393922726e-06
SRSF2	chr17:76795722:C:T	IAV	CD4T	-0.405687347954455	0.0503424010068654	0
SRSF2	chr17:76795722:C:T	LPS	NK	-0.25908269182626	0.0563637925654439	7.04519811811633e-06
SRSF2	chr17:76795722:C:T	LPS	CD8T	-0.324785719012933	0.0505664134636924	2.08604700180359e-09
SRSF2	chr17:76795722:C:T	LPS	monocyte	-0.268415920474749	0.055462199015959	6.90338016084979e-07
SRSF2	chr17:76795722:C:T	LPS	B	-0.35942209098578	0.0537500396040242	1.28181909531122e-11
SRSF2	chr17:76795722:C:T	LPS	CD4T	-0.427648549300787	0.0561021057464793	7.54951656745106e-15
SRSF2	chr17:76795722:C:T	Tcruzi	NK	-0.270933035321362	0.05761610890787	4.14323031372454e-06
SRSF2	chr17:76795722:C:T	Tcruzi	CD8T	-0.395362240808267	0.0548822187877739	1.67310609811011e-13
SRSF2	chr17:76795722:C:T	Tcruzi	monocyte	-0.267335222236086	0.0556981137023811	1.16567602614914e-06
SRSF2	chr17:76795722:C:T	Tcruzi	B	-0.330193304377837	0.0510768686289148	1.90368942831753e-10
SRSF2	chr17:76795722:C:T	Tcruzi	CD4T	-0.465645810983146	0.0629936260207154	0
SRSF2	chr17:76810013:C:T	NI	NK	0.430214971893163	0.143098875802404	0.000277211964742663
SRSF2	chr17:76810013:C:T	NI	CD8T	0.544817656168414	0.161776661632591	1.04937988274219e-05
SRSF2	chr17:76810013:C:T	NI	monocyte	0.262715003406613	0.145576519802018	0.0371136166730451
SRSF2	chr17:76810013:C:T	NI	B	0.368333842133605	0.13509727168529	0.0025915548723932
SRSF2	chr17:76810013:C:T	NI	CD4T	0.44146583818522	0.141298554096378	0.00102560335659783
SRSF2	chr17:76810013:C:T	IAV	NK	0.315930510095415	0.124459369007585	0.00582899947063963
SRSF2	chr17:76810013:C:T	IAV	CD8T	0.364367395092178	0.122453501985388	0.000586240099008452
SRSF2	chr17:76810013:C:T	IAV	monocyte	0.149249866867476	0.152319380942237	0.155775035037525
SRSF2	chr17:76810013:C:T	IAV	B	0.276803856643967	0.125004395205658	0.0130778727873284
SRSF2	chr17:76810013:C:T	IAV	CD4T	0.401725491239989	0.122928005888027	0.000572142349414762
SRSF2	chr17:76810013:C:T	LPS	NK	0.409609039380412	0.137447890755758	0.000572669996087927
SRSF2	chr17:76810013:C:T	LPS	CD8T	0.466834862644687	0.138944108198237	2.4986540925138e-05
SRSF2	chr17:76810013:C:T	LPS	monocyte	0.247591061373486	0.146490318450726	0.0459122074043646
SRSF2	chr17:76810013:C:T	LPS	B	0.372566228949435	0.133006544991723	0.00192504460742114
SRSF2	chr17:76810013:C:T	LPS	CD4T	0.4441497233855	0.135361461163551	0.000430807862398655
SRSF2	chr17:76810013:C:T	Tcruzi	NK	0.371713615531685	0.135413263680602	0.00279431166709729
SRSF2	chr17:76810013:C:T	Tcruzi	CD8T	0.451264898600999	0.132347746213338	0.000140376009659237
SRSF2	chr17:76810013:C:T	Tcruzi	monocyte	0.267990937332	0.143794696024863	0.0312067706897412
SRSF2	chr17:76810013:C:T	Tcruzi	B	0.392056965052422	0.136607823858462	0.000846278857592277
SRSF2	chr17:76810013:C:T	Tcruzi	CD4T	0.390503388601068	0.134986687152262	0.00338636403473044
SRSF2	chr17:76830953:C:T	NI	NK	0.193722414259445	0.115024852819562	0.0362419697634312
SRSF2	chr17:76830953:C:T	NI	CD8T	0.249453259607524	0.126092161164443	0.0222829185373356
SRSF2	chr17:76830953:C:T	NI	monocyte	0.132748252364546	0.123273503077947	0.138309213505977
SRSF2	chr17:76830953:C:T	NI	B	0.166516090697369	0.114783918793329	0.0661644339324085
SRSF2	chr17:76830953:C:T	NI	CD4T	0.312291784599652	0.153539162508989	0.0195955182469527
SRSF2	chr17:76830953:C:T	IAV	NK	0.184926880583877	0.110422508738872	0.0351054373553898
SRSF2	chr17:76830953:C:T	IAV	CD8T	0.169845250138308	0.0997627470386232	0.0345053714877881
SRSF2	chr17:76830953:C:T	IAV	monocyte	0.115617837102111	0.110557902072622	0.141544755958099
SRSF2	chr17:76830953:C:T	IAV	B	0.15656065903228	0.10606717579672	0.0575641725833338
SRSF2	chr17:76830953:C:T	IAV	CD4T	0.276359548789756	0.133520706746651	0.0189361906401904
SRSF2	chr17:76830953:C:T	LPS	NK	0.223769052728078	0.125477239676997	0.0257091739704714
SRSF2	chr17:76830953:C:T	LPS	CD8T	0.220791587631379	0.114191004288159	0.0221996314566885
SRSF2	chr17:76830953:C:T	LPS	monocyte	0.129536238120297	0.124337614696925	0.146207777953978
SRSF2	chr17:76830953:C:T	LPS	B	0.185944643925457	0.117727086482471	0.0481446343553151
SRSF2	chr17:76830953:C:T	LPS	CD4T	0.307570556712872	0.148713189003762	0.0182916887646619
SRSF2	chr17:76830953:C:T	Tcruzi	NK	0.183881189107602	0.114567980885154	0.045469449062504
SRSF2	chr17:76830953:C:T	Tcruzi	CD8T	0.245567213898196	0.123809365043608	0.0214676924021682
SRSF2	chr17:76830953:C:T	Tcruzi	monocyte	0.123726008845928	0.12071240007772	0.150720297076778
SRSF2	chr17:76830953:C:T	Tcruzi	B	0.163141849184915	0.110347242282838	0.0611861125328336
SRSF2	chr17:76830953:C:T	Tcruzi	CD4T	0.295122441821682	0.144548949006967	0.0200482188519507
SRSF6	chr20:43362036:C:T	NI	NK	-0.011442844954492	0.0516709778674302	0.508194627711727
SRSF6	chr20:43362036:C:T	NI	CD8T	-0.036951584391112	0.061106606978343	0.386457826092791
SRSF6	chr20:43362036:C:T	NI	monocyte	-0.0553665999696329	0.082596367569875	0.340022150555491
SRSF6	chr20:43362036:C:T	NI	B	-0.0405934322175527	0.0652780526255065	0.37686151181871
SRSF6	chr20:43362036:C:T	NI	CD4T	-0.0609859263907295	0.0820284158775754	0.331961897512367
SRSF6	chr20:43362036:C:T	IAV	NK	-0.00819307378019587	0.0482330006991985	0.522520225887376
SRSF6	chr20:43362036:C:T	IAV	CD8T	-0.0205809488189605	0.0456622138854937	0.435122833908885
SRSF6	chr20:43362036:C:T	IAV	monocyte	-0.0341658644116063	0.0624535449068965	0.403273876383265
SRSF6	chr20:43362036:C:T	IAV	B	-0.0353185189087055	0.057109951045135	0.37684693436268
SRSF6	chr20:43362036:C:T	IAV	CD4T	-0.0488088995402536	0.0668218866932137	0.344187327260901
SRSF6	chr20:43362036:C:T	LPS	NK	-0.0140043948358935	0.0519671157211482	0.488607816359518
SRSF6	chr20:43362036:C:T	LPS	CD8T	-0.0246477370452442	0.051060352272459	0.420542823537333
SRSF6	chr20:43362036:C:T	LPS	monocyte	-0.0527055087341006	0.0806296392468874	0.354612860533319
SRSF6	chr20:43362036:C:T	LPS	B	-0.0473554937744894	0.0691323334837241	0.348993545025964
SRSF6	chr20:43362036:C:T	LPS	CD4T	-0.0583466196296724	0.0764448528186396	0.32871669847261
SRSF6	chr20:43362036:C:T	Tcruzi	NK	-0.01755453962513	0.0539304956036036	0.475422254963851
SRSF6	chr20:43362036:C:T	Tcruzi	CD8T	-0.032060817598769	0.0574130696110407	0.399734180429974
SRSF6	chr20:43362036:C:T	Tcruzi	monocyte	-0.0523287414816367	0.0793923359508534	0.359508106443301
SRSF6	chr20:43362036:C:T	Tcruzi	B	-0.0488075682666137	0.0693918547789644	0.341829928302703
SRSF6	chr20:43362036:C:T	Tcruzi	CD4T	-0.057667610232028	0.0775457031780418	0.336914625054571
SRSF6	chr20:43383995:A:C	NI	NK	-0.00149753488947334	0.0284164637194088	0.662793687188879
SRSF6	chr20:43383995:A:C	NI	CD8T	-0.00843774241832294	0.0285089350404719	0.597513967770161
SRSF6	chr20:43383995:A:C	NI	monocyte	-0.0125969969526923	0.0376895443917268	0.560514746718238
SRSF6	chr20:43383995:A:C	NI	B	-0.00202405487828132	0.0305903644730211	0.663653816551767
SRSF6	chr20:43383995:A:C	NI	CD4T	-0.0205150630661419	0.0385746939800074	0.513254105838557
SRSF6	chr20:43383995:A:C	IAV	NK	-0.0160128001057853	0.0324754597068498	0.535529553047666
SRSF6	chr20:43383995:A:C	IAV	CD8T	-0.00995575480696418	0.0264848231474744	0.572592545414952
SRSF6	chr20:43383995:A:C	IAV	monocyte	-0.0170614133897616	0.0358700045129201	0.544401486881716
SRSF6	chr20:43383995:A:C	IAV	B	-0.00922657430201413	0.0289070834109555	0.594755008608117
SRSF6	chr20:43383995:A:C	IAV	CD4T	-0.0130253797881525	0.0289976195778443	0.553782597547666
SRSF6	chr20:43383995:A:C	LPS	NK	-0.017442706313595	0.0347116126951002	0.520368661330691
SRSF6	chr20:43383995:A:C	LPS	CD8T	-0.0092012922768897	0.0268731736387512	0.570521403586312
SRSF6	chr20:43383995:A:C	LPS	monocyte	-0.0287290560425911	0.0480558207791921	0.465851704264618
SRSF6	chr20:43383995:A:C	LPS	B	-0.00833122057953551	0.0309418826813857	0.596485592166399
SRSF6	chr20:43383995:A:C	LPS	CD4T	-0.0164390664105373	0.0326636557389249	0.525335182727335
SRSF6	chr20:43383995:A:C	Tcruzi	NK	0.00453037831165493	0.0329832793651935	0.679502364120681
SRSF6	chr20:43383995:A:C	Tcruzi	CD8T	-0.00981708422757239	0.0286835223892211	0.578040368504859
SRSF6	chr20:43383995:A:C	Tcruzi	monocyte	0.012748747717362	0.0466842611565766	0.609266115040798
SRSF6	chr20:43383995:A:C	Tcruzi	B	-0.00399100401462585	0.0297263905614117	0.640520522357886
SRSF6	chr20:43383995:A:C	Tcruzi	CD4T	-0.0079575314531144	0.0320096065977298	0.603438843004462
SRSF6	chr20:43409860:A:C	NI	NK	0.0129807701640858	0.029122976955626	0.569099603808989
SRSF6	chr20:43409860:A:C	NI	CD8T	0.00967451020616959	0.0275540764972795	0.599483604697462
SRSF6	chr20:43409860:A:C	NI	monocyte	0.000682166088636684	0.0354817581490409	0.658842421834063
SRSF6	chr20:43409860:A:C	NI	B	9.92976215064448e-05	0.0275576977148539	0.699413396208882
SRSF6	chr20:43409860:A:C	NI	CD4T	0.0156945929140067	0.0356929824640779	0.558355159952658
SRSF6	chr20:43409860:A:C	IAV	NK	0.0129697980887749	0.0280556339464181	0.562465213783984
SRSF6	chr20:43409860:A:C	IAV	CD8T	0.00886175952501825	0.0231600243335577	0.588890628265348
SRSF6	chr20:43409860:A:C	IAV	monocyte	0.00692252196203511	0.0285322703181544	0.637387883668808
SRSF6	chr20:43409860:A:C	IAV	B	0.000158537961500872	0.0242221705514933	0.698462491632978
SRSF6	chr20:43409860:A:C	IAV	CD4T	0.00930875509124392	0.0271350169547135	0.604242939179301
SRSF6	chr20:43409860:A:C	LPS	NK	0.0114198409889685	0.0280111221407926	0.575046280364593
SRSF6	chr20:43409860:A:C	LPS	CD8T	0.00873778919087287	0.0247362516297965	0.59154721659989
SRSF6	chr20:43409860:A:C	LPS	monocyte	0.00872175603679994	0.0344196221063601	0.615688367919329
SRSF6	chr20:43409860:A:C	LPS	B	0.00297445978560998	0.0271895036885028	0.666285536455216
SRSF6	chr20:43409860:A:C	LPS	CD4T	0.00998824012998762	0.0298633513234459	0.600231186758339
SRSF6	chr20:43409860:A:C	Tcruzi	NK	0.0122743396432872	0.0292294812402549	0.574477167742353
SRSF6	chr20:43409860:A:C	Tcruzi	CD8T	0.0167582147682169	0.0322066930336675	0.540976159898107
SRSF6	chr20:43409860:A:C	Tcruzi	monocyte	0.0033818854394496	0.031789427026413	0.664925085298459
SRSF6	chr20:43409860:A:C	Tcruzi	B	0.00140935695421562	0.0261999442177215	0.683496197557717
SRSF6	chr20:43409860:A:C	Tcruzi	CD4T	0.0113861741488392	0.0313128866016837	0.594455300527897
SRSF6	chr20:43455475:C:A	NI	NK	0.00189491303464373	0.0287273041678673	0.690290001043146
SRSF6	chr20:43455475:C:A	NI	CD8T	0.00547645802516285	0.030853217978499	0.657542318560065
SRSF6	chr20:43455475:C:A	NI	monocyte	-0.000937940950107491	0.0390698618367113	0.669558803972273
SRSF6	chr20:43455475:C:A	NI	B	-0.00264590756034507	0.0324095881542332	0.692866608715505
SRSF6	chr20:43455475:C:A	NI	CD4T	0.00215600014502304	0.0377694597305787	0.670355242263735
SRSF6	chr20:43455475:C:A	IAV	NK	-0.00412252858142475	0.0276072026983633	0.672523940491439
SRSF6	chr20:43455475:C:A	IAV	CD8T	0.0014367546356009	0.0244182744575656	0.689068017434044
SRSF6	chr20:43455475:C:A	IAV	monocyte	-0.00224551634039361	0.0313380050740805	0.689985628733152
SRSF6	chr20:43455475:C:A	IAV	B	0.00496028581150816	0.0287155860415935	0.660029611981237
SRSF6	chr20:43455475:C:A	IAV	CD4T	0.00777391663241235	0.031346496793421	0.636606627679992
SRSF6	chr20:43455475:C:A	LPS	NK	-0.00974392106156256	0.0342464729511999	0.621445731428583
SRSF6	chr20:43455475:C:A	LPS	CD8T	-0.00115655286969593	0.027390680672707	0.692759991526038
SRSF6	chr20:43455475:C:A	LPS	monocyte	-0.00705371612239578	0.0395081230750979	0.636714729766474
SRSF6	chr20:43455475:C:A	LPS	B	0.00190233139410068	0.0316557601212566	0.682030985602905
SRSF6	chr20:43455475:C:A	LPS	CD4T	0.00733412989518694	0.0344498999462093	0.638750810937595
SRSF6	chr20:43455475:C:A	Tcruzi	NK	-0.000601331506218863	0.0297189543362564	0.703080588433162
SRSF6	chr20:43455475:C:A	Tcruzi	CD8T	0.00235072535463557	0.0290835590109544	0.678227291188616
SRSF6	chr20:43455475:C:A	Tcruzi	monocyte	0.00408215365929832	0.0371322610751578	0.669081798646515
SRSF6	chr20:43455475:C:A	Tcruzi	B	0.00310336443388364	0.0305292958645816	0.674919441927591
SRSF6	chr20:43455475:C:A	Tcruzi	CD4T	0.00962824857059774	0.0363626291191041	0.628111599296566
SRSF6	chr20:43457895:C:T	NI	NK	-0.0304265083194689	0.065216559560808	0.46438777993612
SRSF6	chr20:43457895:C:T	NI	CD8T	-0.0223379203549073	0.0628745938714305	0.505294479167205
SRSF6	chr20:43457895:C:T	NI	monocyte	-0.0379648192165369	0.0851098315146879	0.449160307246765
SRSF6	chr20:43457895:C:T	NI	B	-0.0193679598213598	0.0629416588272067	0.52076657194106
SRSF6	chr20:43457895:C:T	NI	CD4T	-0.0263603331352647	0.0762280046295284	0.50065921218434
SRSF6	chr20:43457895:C:T	IAV	NK	-0.0223173346329065	0.0555318838303826	0.488812419690685
SRSF6	chr20:43457895:C:T	IAV	CD8T	-0.0135873472551446	0.0477859305409876	0.525425375479405
SRSF6	chr20:43457895:C:T	IAV	monocyte	-0.0314509422858682	0.0710374444956149	0.473263566187127
SRSF6	chr20:43457895:C:T	IAV	B	-0.0135656777760275	0.0536738966063175	0.536292652685453
SRSF6	chr20:43457895:C:T	IAV	CD4T	-0.0356992118312613	0.0717283259633653	0.457275885851519
SRSF6	chr20:43457895:C:T	LPS	NK	-0.0264158912717557	0.0615070601067874	0.475049094246452
SRSF6	chr20:43457895:C:T	LPS	CD8T	-0.0187388622269608	0.0547634429023601	0.504289064849131
SRSF6	chr20:43457895:C:T	LPS	monocyte	-0.0293824486107099	0.0794250995864595	0.487109412685922
SRSF6	chr20:43457895:C:T	LPS	B	-0.0207315780194196	0.0630657720349499	0.509636309152093
SRSF6	chr20:43457895:C:T	LPS	CD4T	-0.0301416395604359	0.0727755075038949	0.482730555007087
SRSF6	chr20:43457895:C:T	Tcruzi	NK	-0.0243403505760539	0.0614509399615636	0.489810397852971
SRSF6	chr20:43457895:C:T	Tcruzi	CD8T	-0.0163442836209096	0.0589370154739315	0.526375653133102
SRSF6	chr20:43457895:C:T	Tcruzi	monocyte	-0.0336204022111608	0.0798248577037133	0.47770273858345
SRSF6	chr20:43457895:C:T	Tcruzi	B	-0.0230707200729166	0.0622915594879289	0.499084236530386
SRSF6	chr20:43457895:C:T	Tcruzi	CD4T	-0.024024442333602	0.0714383111309173	0.509569885803803
SRSF6	chr20:43462717:T:C	NI	NK	0.104894646067227	0.0608373955200402	0.0404105849751661
SRSF6	chr20:43462717:T:C	NI	CD8T	0.117575644038576	0.0578694119388572	0.0232166137933244
SRSF6	chr20:43462717:T:C	NI	monocyte	0.259557425739541	0.0755385222183135	9.90286691742323e-05
SRSF6	chr20:43462717:T:C	NI	B	0.19510377553763	0.0671639532745863	0.00105692556388978
SRSF6	chr20:43462717:T:C	NI	CD4T	0.148434936595331	0.0636161159826364	0.0117285679264901
SRSF6	chr20:43462717:T:C	IAV	NK	0.0961849149657903	0.0578297964856925	0.0460248725333249
SRSF6	chr20:43462717:T:C	IAV	CD8T	0.100983747061227	0.0556986933295951	0.0307395375569949
SRSF6	chr20:43462717:T:C	IAV	monocyte	0.178411446399337	0.0629570668241715	0.00247447110388239
SRSF6	chr20:43462717:T:C	IAV	B	0.181867523113008	0.0634217056206645	0.000857888585290558
SRSF6	chr20:43462717:T:C	IAV	CD4T	0.146370826512316	0.0525634648744041	0.00318274291532514
SRSF6	chr20:43462717:T:C	LPS	NK	0.138973794711499	0.0618638798696103	0.00968010953305142
SRSF6	chr20:43462717:T:C	LPS	CD8T	0.125319043849022	0.0547647128552416	0.0105248543499438
SRSF6	chr20:43462717:T:C	LPS	monocyte	0.23032461674202	0.0725570740534609	0.00046240209782752
SRSF6	chr20:43462717:T:C	LPS	B	0.204299122747897	0.0670530603700496	0.000545704491862833
SRSF6	chr20:43462717:T:C	LPS	CD4T	0.199975282467944	0.0592049607626926	0.000202207832303899
SRSF6	chr20:43462717:T:C	Tcruzi	NK	0.096704522313166	0.0647151954104907	0.0663465501938972
SRSF6	chr20:43462717:T:C	Tcruzi	CD8T	0.117698056398585	0.0560959221645088	0.0193472778838942
SRSF6	chr20:43462717:T:C	Tcruzi	monocyte	0.284717093225735	0.0804227213673273	1.48047222715182e-05
SRSF6	chr20:43462717:T:C	Tcruzi	B	0.160191066230468	0.0625681856687177	0.00561378385769889
SRSF6	chr20:43462717:T:C	Tcruzi	CD4T	0.140446023840955	0.0614582561921279	0.013719479194344
SRSF6	chr20:43464206:G:T	NI	NK	0.114037694974262	0.0928749890501144	0.104310778477517
SRSF6	chr20:43464206:G:T	NI	CD8T	0.108363512783052	0.0948318639460111	0.12451078657666
SRSF6	chr20:43464206:G:T	NI	monocyte	0.181742174953211	0.114796673552389	0.0524838352452998
SRSF6	chr20:43464206:G:T	NI	B	0.179134245031488	0.10522106420511	0.0381635358247476
SRSF6	chr20:43464206:G:T	NI	CD4T	0.145050334902035	0.101842537873255	0.0826609552838406
SRSF6	chr20:43464206:G:T	IAV	NK	0.158214765634671	0.095990410748929	0.0375192490925614
SRSF6	chr20:43464206:G:T	IAV	CD8T	0.131680138562671	0.0882907035272138	0.0535852377431411
SRSF6	chr20:43464206:G:T	IAV	monocyte	0.153668636500448	0.101191007980512	0.0591592292322138
SRSF6	chr20:43464206:G:T	IAV	B	0.188244558763441	0.106487885557252	0.0260420503519777
SRSF6	chr20:43464206:G:T	IAV	CD4T	0.171372712993	0.0906965957966936	0.0315200183575786
SRSF6	chr20:43464206:G:T	LPS	NK	0.171326054044078	0.10207402043425	0.0350501817992581
SRSF6	chr20:43464206:G:T	LPS	CD8T	0.155221279615511	0.0903248326921824	0.0360352084487554
SRSF6	chr20:43464206:G:T	LPS	monocyte	0.149135579775437	0.109648394215133	0.0868990787204478
SRSF6	chr20:43464206:G:T	LPS	B	0.197239463464237	0.109886210802082	0.0282411347923098
SRSF6	chr20:43464206:G:T	LPS	CD4T	0.18136352327885	0.0973385291696224	0.033563474034914
SRSF6	chr20:43464206:G:T	Tcruzi	NK	0.121925474732391	0.0956452646642698	0.0961654675723558
SRSF6	chr20:43464206:G:T	Tcruzi	CD8T	0.121201116827124	0.0902474833072858	0.0892139602444785
SRSF6	chr20:43464206:G:T	Tcruzi	monocyte	0.180381894969119	0.114202142009106	0.0523082705057775
SRSF6	chr20:43464206:G:T	Tcruzi	B	0.154702675947399	0.0976031648109548	0.0524569732425312
SRSF6	chr20:43464206:G:T	Tcruzi	CD4T	0.152541448407778	0.098230912324744	0.0644923879983474
SRSF6	chr20:43517680:T:G	NI	NK	0.000203145456598737	0.039300499328404	0.667245823270767
SRSF6	chr20:43517680:T:G	NI	CD8T	-0.0127514778002313	0.0468493210041503	0.593451570768748
SRSF6	chr20:43517680:T:G	NI	monocyte	-0.0125585669891718	0.0555275535489895	0.566803125437267
SRSF6	chr20:43517680:T:G	NI	B	-0.00330051368610913	0.0433251343043273	0.64908523692603
SRSF6	chr20:43517680:T:G	NI	CD4T	0.00611980810267358	0.050781132489417	0.624152532473058
SRSF6	chr20:43517680:T:G	IAV	NK	-0.00808659263653743	0.0384864394837954	0.610532375507651
SRSF6	chr20:43517680:T:G	IAV	CD8T	-0.00859149962171133	0.0362504569606795	0.603069234966902
SRSF6	chr20:43517680:T:G	IAV	monocyte	0.00163085166418324	0.0427497129563433	0.658991123884522
SRSF6	chr20:43517680:T:G	IAV	B	3.13208841523171e-05	0.0375075533227038	0.668538333445061
SRSF6	chr20:43517680:T:G	IAV	CD4T	0.0122124437788864	0.0450228925961786	0.590626441156125
SRSF6	chr20:43517680:T:G	LPS	NK	-0.000423807637604624	0.0393075236100661	0.659446425922811
SRSF6	chr20:43517680:T:G	LPS	CD8T	-0.00600622826697076	0.038063073517557	0.621721584896106
SRSF6	chr20:43517680:T:G	LPS	monocyte	0.00419851689450314	0.0519210771382185	0.630909095578137
SRSF6	chr20:43517680:T:G	LPS	B	0.000103592824748797	0.0426978190141629	0.661816417891325
SRSF6	chr20:43517680:T:G	LPS	CD4T	0.00969925654944127	0.0474617462600948	0.603323712285193
SRSF6	chr20:43517680:T:G	Tcruzi	NK	-0.00497873593343701	0.040958878513359	0.632459146768736
SRSF6	chr20:43517680:T:G	Tcruzi	CD8T	-0.0077156602493426	0.0417556022589577	0.617455764469187
SRSF6	chr20:43517680:T:G	Tcruzi	monocyte	-0.000998711212741103	0.049272080678296	0.656368353200677
SRSF6	chr20:43517680:T:G	Tcruzi	B	-0.0042102395089741	0.0415661198859311	0.640661934531584
SRSF6	chr20:43517680:T:G	Tcruzi	CD4T	0.0074986293929522	0.0479860298241818	0.622355651654135
SRSF6	chr20:43553532:C:T	NI	NK	-0.055660278734135	0.0413279969334872	0.0861346888048499
SRSF6	chr20:43553532:C:T	NI	CD8T	-0.0593461201307441	0.0384752231157759	0.0725687353927536
SRSF6	chr20:43553532:C:T	NI	monocyte	-0.0702109360388319	0.0500311975852802	0.0804442176067524
SRSF6	chr20:43553532:C:T	NI	B	-0.038944775659757	0.040854156950721	0.175098560690466
SRSF6	chr20:43553532:C:T	NI	CD4T	-0.0615042522118488	0.0435845663607404	0.091994963840086
SRSF6	chr20:43553532:C:T	IAV	NK	-0.03329659972347	0.0347445841824632	0.170973123140774
SRSF6	chr20:43553532:C:T	IAV	CD8T	-0.0302855970385357	0.0327874861811279	0.174887706959385
SRSF6	chr20:43553532:C:T	IAV	monocyte	-0.0123791004695231	0.0414884008428758	0.362390193467596
SRSF6	chr20:43553532:C:T	IAV	B	-0.0113548790506265	0.0368393052429872	0.363112449335769
SRSF6	chr20:43553532:C:T	IAV	CD4T	-0.0608225978298233	0.0370505642099793	0.0634247249331857
SRSF6	chr20:43553532:C:T	LPS	NK	-0.0408480450445803	0.0376115683278064	0.140734035874127
SRSF6	chr20:43553532:C:T	LPS	CD8T	-0.0573420146667534	0.0370046718088821	0.0640893703941999
SRSF6	chr20:43553532:C:T	LPS	monocyte	-0.0459881990021845	0.0454328320862094	0.162114358081115
SRSF6	chr20:43553532:C:T	LPS	B	-0.040835586205393	0.0407141708137195	0.16092238316197
SRSF6	chr20:43553532:C:T	LPS	CD4T	-0.0719074245905854	0.0412496019809212	0.0533636815891533
SRSF6	chr20:43553532:C:T	Tcruzi	NK	-0.0382583747801165	0.0388934394588617	0.163833906802018
SRSF6	chr20:43553532:C:T	Tcruzi	CD8T	-0.0691258403680903	0.0403910290509172	0.0511647829411468
SRSF6	chr20:43553532:C:T	Tcruzi	monocyte	-0.0763854073944092	0.0519071163365594	0.0691637698226094
SRSF6	chr20:43553532:C:T	Tcruzi	B	-0.013947342871826	0.0397262457745351	0.346075753704133
SRSF6	chr20:43553532:C:T	Tcruzi	CD4T	-0.0817956736359244	0.0463851251775604	0.0488330408714259
SRSF6	chr20:43554262:A:T	NI	NK	-0.0895867337025917	0.0664207079284161	0.0823026422353418
SRSF6	chr20:43554262:A:T	NI	CD8T	-0.114636425635579	0.0686098574192667	0.0476719190099496
SRSF6	chr20:43554262:A:T	NI	monocyte	-0.151444058958185	0.0908909129000723	0.0423095070058027
SRSF6	chr20:43554262:A:T	NI	B	-0.038365562594536	0.0695006485370061	0.281028521242797
SRSF6	chr20:43554262:A:T	NI	CD4T	-0.145268522849281	0.0835879354402313	0.0393311607713008
SRSF6	chr20:43554262:A:T	IAV	NK	-0.0859927730388566	0.0626279648863442	0.0773265511765748
SRSF6	chr20:43554262:A:T	IAV	CD8T	-0.0768051367073461	0.0569305376165339	0.081626642921486
SRSF6	chr20:43554262:A:T	IAV	monocyte	-0.132596192303735	0.081030022854987	0.0427729055139139
SRSF6	chr20:43554262:A:T	IAV	B	-0.058000159732526	0.0623708042532855	0.171561605760046
SRSF6	chr20:43554262:A:T	IAV	CD4T	-0.108131535622807	0.065252701772091	0.0520125389812007
SRSF6	chr20:43554262:A:T	LPS	NK	-0.102888875969898	0.0697531125730401	0.0606438308750527
SRSF6	chr20:43554262:A:T	LPS	CD8T	-0.0981755485847414	0.0621138212319564	0.0538404582167282
SRSF6	chr20:43554262:A:T	LPS	monocyte	-0.153641056324297	0.0927853380939963	0.0420072462968489
SRSF6	chr20:43554262:A:T	LPS	B	-0.0431547903809954	0.068544478765745	0.256354968692324
SRSF6	chr20:43554262:A:T	LPS	CD4T	-0.110796380496424	0.0697376329921118	0.0604415764508507
SRSF6	chr20:43554262:A:T	Tcruzi	NK	-0.073864354269289	0.0657004843987652	0.126377975269681
SRSF6	chr20:43554262:A:T	Tcruzi	CD8T	-0.108825873229581	0.0656598494975883	0.0489241271825792
SRSF6	chr20:43554262:A:T	Tcruzi	monocyte	-0.150242286555275	0.0892607564400357	0.0416235136226486
SRSF6	chr20:43554262:A:T	Tcruzi	B	-0.0451953796319784	0.0658741087796633	0.240511052518045
SRSF6	chr20:43554262:A:T	Tcruzi	CD4T	-0.0931360601060681	0.0710672759972154	0.0995632671012968
SRSF7	chr2:38652937:A:G	NI	NK	0.00653301429364254	0.0337920672987575	0.489491012444288
SRSF7	chr2:38652937:A:G	NI	CD8T	-0.030903305618343	0.034844275594749	0.217377202401909
SRSF7	chr2:38652937:A:G	NI	monocyte	-0.0419323382163673	0.0393377562045732	0.166997805303938
SRSF7	chr2:38652937:A:G	NI	B	-0.0186523346453815	0.03553216537919	0.327859086132201
SRSF7	chr2:38652937:A:G	NI	CD4T	-0.073470064942456	0.0476644450269874	0.0914496510243673
SRSF7	chr2:38652937:A:G	IAV	NK	0.0121978747532441	0.0330253389093905	0.426466382314687
SRSF7	chr2:38652937:A:G	IAV	CD8T	-0.00833582822071274	0.0280477473775715	0.396660098186394
SRSF7	chr2:38652937:A:G	IAV	monocyte	-0.0265880115763599	0.0325780287613302	0.239584437244142
SRSF7	chr2:38652937:A:G	IAV	B	-0.0154540394716619	0.0310231034944692	0.336141507299778
SRSF7	chr2:38652937:A:G	IAV	CD4T	-0.0592309607160678	0.0372546463109558	0.0922373729719809
SRSF7	chr2:38652937:A:G	LPS	NK	0.0126211213742844	0.0357348728510511	0.432688043015276
SRSF7	chr2:38652937:A:G	LPS	CD8T	-0.0341221800536198	0.0328281158168269	0.173057894781745
SRSF7	chr2:38652937:A:G	LPS	monocyte	-0.0391650460169684	0.0379915329082324	0.180880621949999
SRSF7	chr2:38652937:A:G	LPS	B	-0.00815773494319621	0.0349887184579025	0.420114243381616
SRSF7	chr2:38652937:A:G	LPS	CD4T	-0.0668760148221843	0.041332771317025	0.0886433140328349
SRSF7	chr2:38652937:A:G	Tcruzi	NK	0.0152035422861134	0.0383746402793397	0.416407103559708
SRSF7	chr2:38652937:A:G	Tcruzi	CD8T	-0.0278872048026024	0.0333388791603461	0.23032185384334
SRSF7	chr2:38652937:A:G	Tcruzi	monocyte	-0.0240913841344941	0.036528314695813	0.283249501412661
SRSF7	chr2:38652937:A:G	Tcruzi	B	-0.0184749447916717	0.033871818450685	0.320516604467331
SRSF7	chr2:38652937:A:G	Tcruzi	CD4T	-0.0678659754937985	0.0448300190498024	0.0966358127043233
SRSF7	chr2:38656690:T:C	NI	NK	0.0106001968534637	0.0533960507300258	0.583588059658351
SRSF7	chr2:38656690:T:C	NI	CD8T	0.0115518156338302	0.0613644323236729	0.585930364949159
SRSF7	chr2:38656690:T:C	NI	monocyte	0.0152498240311857	0.0700988541597293	0.551471927598605
SRSF7	chr2:38656690:T:C	NI	B	0.0108446984073813	0.0585812205792074	0.587672146463809
SRSF7	chr2:38656690:T:C	NI	CD4T	0.0179630485745135	0.0765907090603113	0.56331727717
SRSF7	chr2:38656690:T:C	IAV	NK	0.00953218905187769	0.0490733444195111	0.584627336804952
SRSF7	chr2:38656690:T:C	IAV	CD8T	0.00838311067175695	0.0454592106777301	0.587253333973481
SRSF7	chr2:38656690:T:C	IAV	monocyte	0.00846511333804159	0.0559456040302723	0.595991895114192
SRSF7	chr2:38656690:T:C	IAV	B	0.00950210936689945	0.0501836275640616	0.586338920406646
SRSF7	chr2:38656690:T:C	IAV	CD4T	0.0157097933710068	0.0637741085324814	0.568861382619692
SRSF7	chr2:38656690:T:C	LPS	NK	0.0136341281436793	0.0549360473236354	0.562933306497761
SRSF7	chr2:38656690:T:C	LPS	CD8T	0.0121528547879817	0.0534581579532925	0.569110749248191
SRSF7	chr2:38656690:T:C	LPS	monocyte	0.013511709512783	0.0680827580427837	0.568421772285923
SRSF7	chr2:38656690:T:C	LPS	B	0.0099016272116043	0.0578276386647189	0.586043450728011
SRSF7	chr2:38656690:T:C	LPS	CD4T	0.0186104839707312	0.0713627176762946	0.559038807609873
SRSF7	chr2:38656690:T:C	Tcruzi	NK	0.0106275620324749	0.0549853847028034	0.583220130979282
SRSF7	chr2:38656690:T:C	Tcruzi	CD8T	0.0128708018080944	0.0595258567764654	0.576062777548387
SRSF7	chr2:38656690:T:C	Tcruzi	monocyte	0.0166285793117186	0.0679636325431206	0.563292880823609
SRSF7	chr2:38656690:T:C	Tcruzi	B	0.00952133279639639	0.0552705509892825	0.589417279986828
SRSF7	chr2:38656690:T:C	Tcruzi	CD4T	0.0170867278248269	0.07212520985675	0.569889031230703
SRSF7	chr2:38672946:G:A	NI	NK	-0.101601023748403	0.0524860970631946	0.0226809632076779
SRSF7	chr2:38672946:G:A	NI	CD8T	-0.16882131081265	0.0578133810436119	0.000622239153453053
SRSF7	chr2:38672946:G:A	NI	monocyte	0.0619040332403609	0.0578187100340351	0.139446670980183
SRSF7	chr2:38672946:G:A	NI	B	-0.0683164931030507	0.0559661133543451	0.105055485829899
SRSF7	chr2:38672946:G:A	NI	CD4T	-0.194944438210076	0.0616815723686026	0.000353387316299525
SRSF7	chr2:38672946:G:A	IAV	NK	-0.114526054710976	0.0520482961924521	0.00718542570877867
SRSF7	chr2:38672946:G:A	IAV	CD8T	-0.102479576485147	0.0466561559170306	0.00996567183980757
SRSF7	chr2:38672946:G:A	IAV	monocyte	0.0301994390880006	0.0488860650974249	0.26835598460936
SRSF7	chr2:38672946:G:A	IAV	B	-0.042740478037859	0.0495211860856003	0.185171280389574
SRSF7	chr2:38672946:G:A	IAV	CD4T	-0.137938124686286	0.044631724782581	0.000797342593987338
SRSF7	chr2:38672946:G:A	LPS	NK	-0.102237060746072	0.0518203564335943	0.0204720633647889
SRSF7	chr2:38672946:G:A	LPS	CD8T	-0.113867890466739	0.0477290438427308	0.0079867833346734
SRSF7	chr2:38672946:G:A	LPS	monocyte	0.00610329994076253	0.0528901573719143	0.451689879566122
SRSF7	chr2:38672946:G:A	LPS	B	-0.0661698318177592	0.0541889863415211	0.105397703306479
SRSF7	chr2:38672946:G:A	LPS	CD4T	-0.129613726313821	0.0482895556737221	0.00442212903668349
SRSF7	chr2:38672946:G:A	Tcruzi	NK	-0.0891625130290463	0.0545319194632998	0.0486209964853084
SRSF7	chr2:38672946:G:A	Tcruzi	CD8T	-0.15786400481933	0.0546746818520488	0.000817910550436563
SRSF7	chr2:38672946:G:A	Tcruzi	monocyte	0.0670177038238605	0.0584184783163602	0.120547147930683
SRSF7	chr2:38672946:G:A	Tcruzi	B	-0.0648672988208505	0.0530638415136589	0.104352819955976
SRSF7	chr2:38672946:G:A	Tcruzi	CD4T	-0.204159350691512	0.0634927277830682	0.000157761269043322
SRSF7	chr2:38701839:T:C	NI	NK	-0.00303399500530266	0.0216945725581485	0.610255589565338
SRSF7	chr2:38701839:T:C	NI	CD8T	-0.00582090635155734	0.0233327752001187	0.571444745706854
SRSF7	chr2:38701839:T:C	NI	monocyte	-0.0254387942560283	0.0332315640997431	0.374447234721392
SRSF7	chr2:38701839:T:C	NI	B	-0.0173501854684405	0.0280048610522328	0.456869918644227
SRSF7	chr2:38701839:T:C	NI	CD4T	-0.0156113647266358	0.0292064639019159	0.476568814642622
SRSF7	chr2:38701839:T:C	IAV	NK	-0.0037075149119395	0.0200211533989068	0.595004584512739
SRSF7	chr2:38701839:T:C	IAV	CD8T	-0.00496653526856505	0.0187960525832423	0.569218828262046
SRSF7	chr2:38701839:T:C	IAV	monocyte	-0.0185811728598125	0.0270142610779662	0.434359646837256
SRSF7	chr2:38701839:T:C	IAV	B	-0.0173788198486049	0.0260039879757772	0.437443700086739
SRSF7	chr2:38701839:T:C	IAV	CD4T	-0.0211122689187514	0.0275006719168016	0.413667453026504
SRSF7	chr2:38701839:T:C	LPS	NK	-0.00398533303744861	0.0216673628770146	0.590933562610672
SRSF7	chr2:38701839:T:C	LPS	CD8T	-0.003066536575369	0.0207577428038796	0.594808754918389
SRSF7	chr2:38701839:T:C	LPS	monocyte	-0.0104405884954744	0.0265165271405192	0.514320701582601
SRSF7	chr2:38701839:T:C	LPS	B	-0.0127774376690181	0.0252635756942475	0.48825149063573
SRSF7	chr2:38701839:T:C	LPS	CD4T	-0.0201478301457806	0.0283371310292882	0.428841187866795
SRSF7	chr2:38701839:T:C	Tcruzi	NK	0.00272013250171223	0.0245318476514907	0.659747721192309
SRSF7	chr2:38701839:T:C	Tcruzi	CD8T	-0.00506673768906994	0.0225092133777508	0.576425464216054
SRSF7	chr2:38701839:T:C	Tcruzi	monocyte	-0.0199345224045667	0.0299443039365704	0.43772014874732
SRSF7	chr2:38701839:T:C	Tcruzi	B	-0.018962541128139	0.028470487188077	0.436997093599576
SRSF7	chr2:38701839:T:C	Tcruzi	CD4T	-0.0151052151509308	0.0272777324023505	0.47995938365794
SRSF7	chr2:38709876:C:A	NI	NK	-0.0467005165762274	0.0721048768800947	0.371943899190374
SRSF7	chr2:38709876:C:A	NI	CD8T	-0.0491771158571715	0.0760470741718186	0.377859184793883
SRSF7	chr2:38709876:C:A	NI	monocyte	-0.0370553300923237	0.077080042923196	0.419657692235739
SRSF7	chr2:38709876:C:A	NI	B	-0.0423854604353275	0.0732875665341979	0.400802538642254
SRSF7	chr2:38709876:C:A	NI	CD4T	-0.0453397673784402	0.0836252818286925	0.409160268673202
SRSF7	chr2:38709876:C:A	IAV	NK	-0.0396852001015314	0.0639927743421488	0.38316576552787
SRSF7	chr2:38709876:C:A	IAV	CD8T	-0.0434938739863076	0.0644067379380922	0.358946674780827
SRSF7	chr2:38709876:C:A	IAV	monocyte	-0.0310900371889402	0.0649306734216327	0.439658028417476
SRSF7	chr2:38709876:C:A	IAV	B	-0.0380453161836672	0.0646737031044307	0.395471558534603
SRSF7	chr2:38709876:C:A	IAV	CD4T	-0.05015832730071	0.0755924070072601	0.374201995477861
SRSF7	chr2:38709876:C:A	LPS	NK	-0.046999944697635	0.0717958550935724	0.365758968717596
SRSF7	chr2:38709876:C:A	LPS	CD8T	-0.0455104077843708	0.0684400505081828	0.364625309507738
SRSF7	chr2:38709876:C:A	LPS	monocyte	-0.0356296222673318	0.0756335452880061	0.432003942883823
SRSF7	chr2:38709876:C:A	LPS	B	-0.042822857172514	0.0727971382866195	0.393045149314334
SRSF7	chr2:38709876:C:A	LPS	CD4T	-0.0541188484992705	0.0826877362260276	0.373762204737515
SRSF7	chr2:38709876:C:A	Tcruzi	NK	-0.0481588342573097	0.0744774906033057	0.370666410811141
SRSF7	chr2:38709876:C:A	Tcruzi	CD8T	-0.0500461510902512	0.075191215129534	0.368629546449738
SRSF7	chr2:38709876:C:A	Tcruzi	monocyte	-0.0344190465127044	0.0741270842721807	0.440800789002775
SRSF7	chr2:38709876:C:A	Tcruzi	B	-0.0412364733888461	0.070374804685801	0.396014079476239
SRSF7	chr2:38709876:C:A	Tcruzi	CD4T	-0.0467580000668539	0.080508443305161	0.401750189009864
SRSF7	chr2:38712179:T:C	NI	NK	-0.0377751007240626	0.0385095379053247	0.252825302819759
SRSF7	chr2:38712179:T:C	NI	CD8T	-0.0438689267843785	0.0411984899996387	0.237794081082086
SRSF7	chr2:38712179:T:C	NI	monocyte	0.00322689175066271	0.0341453589600221	0.565346746254588
SRSF7	chr2:38712179:T:C	NI	B	-0.00942876376637034	0.0317955593726602	0.468650410113568
SRSF7	chr2:38712179:T:C	NI	CD4T	-0.0460411211539061	0.0444482924961069	0.243570054029372
SRSF7	chr2:38712179:T:C	IAV	NK	-0.0284445526346564	0.0319035579126368	0.280985663353498
SRSF7	chr2:38712179:T:C	IAV	CD8T	-0.0270104688966856	0.0296641639173234	0.274579522108769
SRSF7	chr2:38712179:T:C	IAV	monocyte	-0.00309311469117575	0.0277153956053095	0.547875305895229
SRSF7	chr2:38712179:T:C	IAV	B	-0.0111167589884757	0.0277789276079041	0.438766741562727
SRSF7	chr2:38712179:T:C	IAV	CD4T	-0.0260339780310503	0.0303243850212903	0.301972435429129
SRSF7	chr2:38712179:T:C	LPS	NK	-0.0335508123429944	0.0354244932994347	0.260560837823294
SRSF7	chr2:38712179:T:C	LPS	CD8T	-0.0325203970061503	0.0328075867506301	0.252449201893674
SRSF7	chr2:38712179:T:C	LPS	monocyte	-0.00935305333398428	0.0319071554778653	0.480307572972289
SRSF7	chr2:38712179:T:C	LPS	B	-0.0259586134322518	0.0352041375733057	0.326422805970931
SRSF7	chr2:38712179:T:C	LPS	CD4T	-0.034095533650445	0.035172639913412	0.267352173020785
SRSF7	chr2:38712179:T:C	Tcruzi	NK	-0.0400944696869128	0.0408411109824501	0.247859830763971
SRSF7	chr2:38712179:T:C	Tcruzi	CD8T	-0.0452213522662057	0.0416544408514682	0.228116245440086
SRSF7	chr2:38712179:T:C	Tcruzi	monocyte	-0.00113305974714216	0.0321341610532861	0.567346527287615
SRSF7	chr2:38712179:T:C	Tcruzi	B	-0.0128261132443654	0.030298512587429	0.428478521485307
SRSF7	chr2:38712179:T:C	Tcruzi	CD4T	-0.0509907730636226	0.0469187294708616	0.230135178996222
SRSF7	chr2:38739315:A:C	NI	NK	-0.0654369138145567	0.0764794374543184	0.238879015126732
SRSF7	chr2:38739315:A:C	NI	CD8T	-0.0744438598085133	0.0803456417410483	0.223419573110193
SRSF7	chr2:38739315:A:C	NI	monocyte	0.0317778859466261	0.0839387898735862	0.415738419756606
SRSF7	chr2:38739315:A:C	NI	B	-0.0409852335971442	0.0739271062911483	0.341155518978739
SRSF7	chr2:38739315:A:C	NI	CD4T	-0.0871885064299454	0.0931419314591909	0.220609066339404
SRSF7	chr2:38739315:A:C	IAV	NK	-0.0667023020213617	0.0736163644855925	0.22117377865513
SRSF7	chr2:38739315:A:C	IAV	CD8T	-0.0601296940487617	0.0659966093116965	0.22052253514992
SRSF7	chr2:38739315:A:C	IAV	monocyte	0.036224540365428	0.0741203092187494	0.383006689482021
SRSF7	chr2:38739315:A:C	IAV	B	-0.0525256126829639	0.0704741281523491	0.275577872580081
SRSF7	chr2:38739315:A:C	IAV	CD4T	-0.105832796141828	0.0928839928556387	0.167194498839519
SRSF7	chr2:38739315:A:C	LPS	NK	-0.0749144699388267	0.0809354974157644	0.213880970064379
SRSF7	chr2:38739315:A:C	LPS	CD8T	-0.0657677142409509	0.0709805983543168	0.219927079417258
SRSF7	chr2:38739315:A:C	LPS	monocyte	0.0478425725136719	0.087111783737727	0.356936772502206
SRSF7	chr2:38739315:A:C	LPS	B	-0.0388899241903479	0.0720434666824954	0.344160573998192
SRSF7	chr2:38739315:A:C	LPS	CD4T	-0.0817636409317675	0.0836685864656677	0.213700994924311
SRSF7	chr2:38739315:A:C	Tcruzi	NK	-0.0731383413030471	0.0826378903705583	0.226643802602173
SRSF7	chr2:38739315:A:C	Tcruzi	CD8T	-0.0699600035378288	0.0765887573873717	0.226569281110973
SRSF7	chr2:38739315:A:C	Tcruzi	monocyte	0.0497182036538366	0.0889350348434434	0.356879881354668
SRSF7	chr2:38739315:A:C	Tcruzi	B	-0.0405435324283361	0.0707566525423725	0.334714592790414
SRSF7	chr2:38739315:A:C	Tcruzi	CD4T	-0.084331054814519	0.0886605061882818	0.218928115337779
SRSF7	chr2:38775996:C:T	NI	NK	0.116054113737406	0.110716147022534	0.151991214537437
SRSF7	chr2:38775996:C:T	NI	CD8T	0.145401090547022	0.120594423928447	0.124441453125417
SRSF7	chr2:38775996:C:T	NI	monocyte	0.110769165887087	0.125842290775761	0.202335601799462
SRSF7	chr2:38775996:C:T	NI	B	0.0423355460120409	0.107696079775387	0.347313447181012
SRSF7	chr2:38775996:C:T	NI	CD4T	0.193212661490894	0.148883885165797	0.107036516130194
SRSF7	chr2:38775996:C:T	IAV	NK	0.0883297185970786	0.094818483874447	0.185232189903107
SRSF7	chr2:38775996:C:T	IAV	CD8T	0.10615113606725	0.0951120701636684	0.136123891366497
SRSF7	chr2:38775996:C:T	IAV	monocyte	0.0960676091226169	0.109315147919698	0.204427956959693
SRSF7	chr2:38775996:C:T	IAV	B	0.0671404766682754	0.0939875180235595	0.251128309038019
SRSF7	chr2:38775996:C:T	IAV	CD4T	0.19327005452247	0.137570988787046	0.0898074015013265
SRSF7	chr2:38775996:C:T	LPS	NK	0.12527232651075	0.113378345274265	0.136396532660516
SRSF7	chr2:38775996:C:T	LPS	CD8T	0.142869517088615	0.114085053612249	0.107862664727289
SRSF7	chr2:38775996:C:T	LPS	monocyte	0.0682366757398837	0.115008257577773	0.292556855589408
SRSF7	chr2:38775996:C:T	LPS	B	0.0548537351235061	0.105122918173334	0.306947648661997
SRSF7	chr2:38775996:C:T	LPS	CD4T	0.227647278917757	0.160816824098864	0.0851672160461366
SRSF7	chr2:38775996:C:T	Tcruzi	NK	0.113117424438973	0.111693423827923	0.161626874199156
SRSF7	chr2:38775996:C:T	Tcruzi	CD8T	0.16085084151776	0.126563424159874	0.106682362245687
SRSF7	chr2:38775996:C:T	Tcruzi	monocyte	0.120959667124643	0.129490189466495	0.187408387563171
SRSF7	chr2:38775996:C:T	Tcruzi	B	0.0471930123748377	0.101355957339985	0.325317400602248
SRSF7	chr2:38775996:C:T	Tcruzi	CD4T	0.199631974484115	0.14918284898017	0.0989479761875753
SRSF7	chr2:38790843:G:C	NI	NK	-0.00657881964943621	0.0439204303893708	0.610012824614702
SRSF7	chr2:38790843:G:C	NI	CD8T	-0.00756166234185089	0.0487120629195127	0.609928907100897
SRSF7	chr2:38790843:G:C	NI	monocyte	-0.0239757613631254	0.061922228426762	0.504830545921126
SRSF7	chr2:38790843:G:C	NI	B	-0.0162493081221615	0.0520958914933221	0.559676025808564
SRSF7	chr2:38790843:G:C	NI	CD4T	-0.00228043245095621	0.057690801127251	0.633758833899842
SRSF7	chr2:38790843:G:C	IAV	NK	-0.00688755754847904	0.040521276763865	0.604342485666759
SRSF7	chr2:38790843:G:C	IAV	CD8T	-0.0043636386662113	0.0369468409373757	0.619612443497206
SRSF7	chr2:38790843:G:C	IAV	monocyte	-0.0290539717678065	0.0661226584456735	0.495199250541947
SRSF7	chr2:38790843:G:C	IAV	B	-0.00716995395669565	0.041737617930157	0.600535449588143
SRSF7	chr2:38790843:G:C	IAV	CD4T	0.0015531107616752	0.0472071692037118	0.653624010589404
SRSF7	chr2:38790843:G:C	LPS	NK	-0.00680908531161563	0.0439439132421307	0.60397687621782
SRSF7	chr2:38790843:G:C	LPS	CD8T	-0.00388018390619713	0.0416320928520401	0.621913020229046
SRSF7	chr2:38790843:G:C	LPS	monocyte	-0.0074587138284929	0.0570904771504969	0.586727812899673
SRSF7	chr2:38790843:G:C	LPS	B	-0.0166567368108681	0.0519010670562144	0.552233847579121
SRSF7	chr2:38790843:G:C	LPS	CD4T	0.00277474169891108	0.0524421815135201	0.642262620623201
SRSF7	chr2:38790843:G:C	Tcruzi	NK	-0.00765596652818807	0.0456174182172281	0.602579546208847
SRSF7	chr2:38790843:G:C	Tcruzi	CD8T	-0.00702788825502309	0.0466622782258304	0.609007557211962
SRSF7	chr2:38790843:G:C	Tcruzi	monocyte	-0.0252243103482426	0.0604426342020621	0.51506956398292
SRSF7	chr2:38790843:G:C	Tcruzi	B	-0.0146000507834254	0.0487202803492315	0.561178086829554
SRSF7	chr2:38790843:G:C	Tcruzi	CD4T	-0.00308493206995431	0.0540495446731096	0.635794694036039
SRSF7	chr2:38810967:C:T	NI	NK	-0.0267908835419686	0.0464139352072923	0.436029968052074
SRSF7	chr2:38810967:C:T	NI	CD8T	-0.0137011941428834	0.0405353091371419	0.521978073780961
SRSF7	chr2:38810967:C:T	NI	monocyte	0.0470111430504797	0.0564269476557591	0.301913828625357
SRSF7	chr2:38810967:C:T	NI	B	0.0368417814770467	0.0539615088056351	0.391931136799359
SRSF7	chr2:38810967:C:T	NI	CD4T	0.00102542698962565	0.0443304769983765	0.61892541494267
SRSF7	chr2:38810967:C:T	IAV	NK	-0.00553033425431348	0.0340713512356026	0.573462292585132
SRSF7	chr2:38810967:C:T	IAV	CD8T	-0.00747361079356449	0.0321415896231839	0.551936533328899
SRSF7	chr2:38810967:C:T	IAV	monocyte	0.0165916420701732	0.0378457386920535	0.475306173663842
SRSF7	chr2:38810967:C:T	IAV	B	0.0210743690096967	0.0396287605912776	0.447382946322565
SRSF7	chr2:38810967:C:T	IAV	CD4T	0.00599908390345928	0.0351506596798521	0.579188442277521
SRSF7	chr2:38810967:C:T	LPS	NK	-0.010442672699107	0.0373338248319631	0.533726817782575
SRSF7	chr2:38810967:C:T	LPS	CD8T	-0.0154694483877967	0.0372152519282618	0.492340817905016
SRSF7	chr2:38810967:C:T	LPS	monocyte	0.0187958331302583	0.0429342348569109	0.468857463850336
SRSF7	chr2:38810967:C:T	LPS	B	0.0242326459497222	0.0443214958024629	0.4401299857006
SRSF7	chr2:38810967:C:T	LPS	CD4T	-0.00989555491250683	0.0395793779620507	0.550761273930806
SRSF7	chr2:38810967:C:T	Tcruzi	NK	-0.0341442605850932	0.0543869996164548	0.41017669657068
SRSF7	chr2:38810967:C:T	Tcruzi	CD8T	-0.0194934747533096	0.0421420312031694	0.47895503779282
SRSF7	chr2:38810967:C:T	Tcruzi	monocyte	0.0271935220916782	0.0463893979650843	0.42387350875758
SRSF7	chr2:38810967:C:T	Tcruzi	B	0.030265042470582	0.0474934514764137	0.40849440916459
SRSF7	chr2:38810967:C:T	Tcruzi	CD4T	-0.00836745066076306	0.0424929283737995	0.568930149145426
SRSF7	chr2:38832158:G:A	NI	NK	0.00862253310139018	0.0658674101554237	0.450202027602513
SRSF7	chr2:38832158:G:A	NI	CD8T	0.0195898702772962	0.0686957956003751	0.391712562284202
SRSF7	chr2:38832158:G:A	NI	monocyte	-0.21475799888137	0.0847765095622081	0.00582256703323758
SRSF7	chr2:38832158:G:A	NI	B	-0.0393394727043185	0.0727245777196573	0.293925526352438
SRSF7	chr2:38832158:G:A	NI	CD4T	0.0251208496331793	0.077446183831958	0.377056680637711
SRSF7	chr2:38832158:G:A	IAV	NK	0.034744843948618	0.0629619056774037	0.297789706692522
SRSF7	chr2:38832158:G:A	IAV	CD8T	0.023141244268855	0.0570771729382773	0.347602135482311
SRSF7	chr2:38832158:G:A	IAV	monocyte	-0.169850694855342	0.0718694293319235	0.00798238187757971
SRSF7	chr2:38832158:G:A	IAV	B	-0.0282757205704404	0.0630879787887688	0.325195869962302
SRSF7	chr2:38832158:G:A	IAV	CD4T	0.0429091630281486	0.0627985131248791	0.252558747488602
SRSF7	chr2:38832158:G:A	LPS	NK	0.0244777947159527	0.0662928325097419	0.363447929725845
SRSF7	chr2:38832158:G:A	LPS	CD8T	0.012302790832391	0.0604855608939295	0.422578261796024
SRSF7	chr2:38832158:G:A	LPS	monocyte	-0.231545462559287	0.0874828855267228	0.0045274569336512
SRSF7	chr2:38832158:G:A	LPS	B	-0.0132230235034919	0.0703088952698619	0.418152308128613
SRSF7	chr2:38832158:G:A	LPS	CD4T	0.010942541363396	0.0666540540065472	0.437406851835809
SRSF7	chr2:38832158:G:A	Tcruzi	NK	0.0272545138914367	0.0706365058385176	0.356919270554897
SRSF7	chr2:38832158:G:A	Tcruzi	CD8T	0.00750723180412957	0.0660632501100975	0.454972492015491
SRSF7	chr2:38832158:G:A	Tcruzi	monocyte	-0.229003109411824	0.0886982656054865	0.0053590389785656
SRSF7	chr2:38832158:G:A	Tcruzi	B	-0.0271078681062262	0.0686955665446771	0.343106802133039
SRSF7	chr2:38832158:G:A	Tcruzi	CD4T	0.0305586335219536	0.0743862774535355	0.345934005984111
SRSF7	chr2:38842151:C:T	NI	NK	-0.0520728498723615	0.0685137167859661	0.324235271103936
SRSF7	chr2:38842151:C:T	NI	CD8T	-0.0415380716068238	0.0614568698758838	0.365212690964455
SRSF7	chr2:38842151:C:T	NI	monocyte	-0.0194507281873796	0.0610269966052942	0.471880865689006
SRSF7	chr2:38842151:C:T	NI	B	-0.0434739091105137	0.0656417009985621	0.366196414540743
SRSF7	chr2:38842151:C:T	NI	CD4T	-0.0483734032768175	0.0721666767987006	0.362498762179507
SRSF7	chr2:38842151:C:T	IAV	NK	-0.044489801081852	0.0599207704689773	0.333283405487163
SRSF7	chr2:38842151:C:T	IAV	CD8T	-0.0326268181544512	0.0489799022671148	0.364481023311171
SRSF7	chr2:38842151:C:T	IAV	monocyte	-0.00477429417665274	0.0497165272157739	0.563207512753604
SRSF7	chr2:38842151:C:T	IAV	B	-0.0344108888403278	0.0546105276918585	0.378080487686826
SRSF7	chr2:38842151:C:T	IAV	CD4T	-0.0461251781086214	0.0619752936330959	0.345478974880194
SRSF7	chr2:38842151:C:T	LPS	NK	-0.0504197333522433	0.0665171776738107	0.323952578787494
SRSF7	chr2:38842151:C:T	LPS	CD8T	-0.0310885668681098	0.0512822741801451	0.383488320309664
SRSF7	chr2:38842151:C:T	LPS	monocyte	-0.0016029242923338	0.0586457255776516	0.576409470925795
SRSF7	chr2:38842151:C:T	LPS	B	-0.0365341342784511	0.0602902488616459	0.384973469351235
SRSF7	chr2:38842151:C:T	LPS	CD4T	-0.0427638502417959	0.0640327237804555	0.36881837468743
SRSF7	chr2:38842151:C:T	Tcruzi	NK	-0.0489622556061751	0.0669429555342697	0.33576955054906
SRSF7	chr2:38842151:C:T	Tcruzi	CD8T	-0.041667699049042	0.0602157031608271	0.358033147836999
SRSF7	chr2:38842151:C:T	Tcruzi	monocyte	-0.00582846393879235	0.0583837123284512	0.556949513741765
SRSF7	chr2:38842151:C:T	Tcruzi	B	-0.0397083741536894	0.0613985253849574	0.370622748548271
SRSF7	chr2:38842151:C:T	Tcruzi	CD4T	-0.0467975631836786	0.0687130032579459	0.364281559144435
SRSF8	chr11:94993175:C:T	NI	NK	-0.00850093579636591	0.0449559153661492	0.603809865043759
SRSF8	chr11:94993175:C:T	NI	CD8T	0.00117528400856378	0.0468144691285831	0.645723613059418
SRSF8	chr11:94993175:C:T	NI	monocyte	-0.00966524790882666	0.0609444487716018	0.584155280676979
SRSF8	chr11:94993175:C:T	NI	B	0.0119567568215797	0.0496727389706203	0.583578443710623
SRSF8	chr11:94993175:C:T	NI	CD4T	0.0156031413569281	0.0596710508367187	0.567741768122486
SRSF8	chr11:94993175:C:T	IAV	NK	-0.00940529700163506	0.0426282940354514	0.594085918146376
SRSF8	chr11:94993175:C:T	IAV	CD8T	-0.00183206567789982	0.0372225427234421	0.644754900294017
SRSF8	chr11:94993175:C:T	IAV	monocyte	-0.00383914544265219	0.0485434155254804	0.634333444213852
SRSF8	chr11:94993175:C:T	IAV	B	0.00420293453559009	0.041189094363862	0.622912723043645
SRSF8	chr11:94993175:C:T	IAV	CD4T	-0.000825304314393675	0.0474086324791336	0.654486622373494
SRSF8	chr11:94993175:C:T	LPS	NK	-0.0170300023219603	0.0518277406238833	0.554375600172551
SRSF8	chr11:94993175:C:T	LPS	CD8T	-0.0027828971423441	0.0416346227025845	0.637243154175152
SRSF8	chr11:94993175:C:T	LPS	monocyte	0.0109571978657747	0.0652011574351513	0.591557609784523
SRSF8	chr11:94993175:C:T	LPS	B	0.00796895208412098	0.0476913336920974	0.599641138903535
SRSF8	chr11:94993175:C:T	LPS	CD4T	0.0138268141107731	0.0539542499596095	0.574326767919515
SRSF8	chr11:94993175:C:T	Tcruzi	NK	-0.00838080847147961	0.0465562754691625	0.604646796192905
SRSF8	chr11:94993175:C:T	Tcruzi	CD8T	0.00399505602394177	0.0453394320552895	0.627377331200814
SRSF8	chr11:94993175:C:T	Tcruzi	monocyte	-0.0089657807684252	0.0584160496159614	0.60800966778313
SRSF8	chr11:94993175:C:T	Tcruzi	B	0.00967887092283698	0.0465505210843725	0.591148299583627
SRSF8	chr11:94993175:C:T	Tcruzi	CD4T	0.0147351098280263	0.0560254878193171	0.575399632797554
SRSF8	chr11:94995731:T:C	NI	NK	-0.00870118827807922	0.0255183573003883	0.581157794966907
SRSF8	chr11:94995731:T:C	NI	CD8T	-0.0123161724678237	0.0280610313223977	0.554329814867146
SRSF8	chr11:94995731:T:C	NI	monocyte	0.00814704656582696	0.0374149354293551	0.603675879694608
SRSF8	chr11:94995731:T:C	NI	B	-0.0193680889360828	0.0343083046682436	0.508191615750763
SRSF8	chr11:94995731:T:C	NI	CD4T	-0.0109622054563439	0.0313475929838628	0.572003045433591
SRSF8	chr11:94995731:T:C	IAV	NK	-0.0191587442662898	0.0326821944154962	0.49447542556839
SRSF8	chr11:94995731:T:C	IAV	CD8T	-0.00678574538141861	0.022292910503177	0.589670407883649
SRSF8	chr11:94995731:T:C	IAV	monocyte	-0.00541905219894597	0.0279680221351121	0.63473352656636
SRSF8	chr11:94995731:T:C	IAV	B	-0.017917086099055	0.0313394525833238	0.502868506478737
SRSF8	chr11:94995731:T:C	IAV	CD4T	-0.00744093832827903	0.0251528288801539	0.598207966125567
SRSF8	chr11:94995731:T:C	LPS	NK	-0.0160641874092285	0.030437870700566	0.515421994899749
SRSF8	chr11:94995731:T:C	LPS	CD8T	-0.0091464717222035	0.0243559156082987	0.566065832609598
SRSF8	chr11:94995731:T:C	LPS	monocyte	-0.00802369400722817	0.0341277669262211	0.606817241971328
SRSF8	chr11:94995731:T:C	LPS	B	-0.0104549643102029	0.0280244922500418	0.565236976034333
SRSF8	chr11:94995731:T:C	LPS	CD4T	-0.00427832110705921	0.0265238486291123	0.630840718673425
SRSF8	chr11:94995731:T:C	Tcruzi	NK	-0.00283687517156079	0.0267343604164592	0.638758166249819
SRSF8	chr11:94995731:T:C	Tcruzi	CD8T	-0.00798273864357113	0.0255517090928933	0.587871492646973
SRSF8	chr11:94995731:T:C	Tcruzi	monocyte	0.00221212178463104	0.0323845056619025	0.678962212012441
SRSF8	chr11:94995731:T:C	Tcruzi	B	-0.0112059693549267	0.0277139529546508	0.559061979349088
SRSF8	chr11:94995731:T:C	Tcruzi	CD4T	-0.00907518271771337	0.0287697252056582	0.591007326091098
SRSF8	chr11:95016806:C:T	NI	NK	0.00276117107015524	0.0220009289424973	0.689866568526284
SRSF8	chr11:95016806:C:T	NI	CD8T	0.0091389870986976	0.0260282833842244	0.630758644049684
SRSF8	chr11:95016806:C:T	NI	monocyte	-0.00356953696082103	0.0334169228705285	0.670355191992022
SRSF8	chr11:95016806:C:T	NI	B	0.00159648896825175	0.0237690231845458	0.712036277176077
SRSF8	chr11:95016806:C:T	NI	CD4T	0.00461204198586323	0.028696985778114	0.669031366855378
SRSF8	chr11:95016806:C:T	IAV	NK	0.0100799057229046	0.0249118644814969	0.610959068695339
SRSF8	chr11:95016806:C:T	IAV	CD8T	0.00601912950066768	0.0203131426011419	0.644692623672033
SRSF8	chr11:95016806:C:T	IAV	monocyte	0.00104359693164537	0.0246154150170105	0.71761605735307
SRSF8	chr11:95016806:C:T	IAV	B	0.00342663131484079	0.0213502682390497	0.687625139363687
SRSF8	chr11:95016806:C:T	IAV	CD4T	0.0095026081605413	0.0256372552154328	0.625133153131824
SRSF8	chr11:95016806:C:T	LPS	NK	0.00972094487125486	0.0257102189789641	0.613274678328371
SRSF8	chr11:95016806:C:T	LPS	CD8T	0.00394979790807701	0.0210975036230081	0.666105922826195
SRSF8	chr11:95016806:C:T	LPS	monocyte	0.00262338597209638	0.0304798452180203	0.688516527332485
SRSF8	chr11:95016806:C:T	LPS	B	-0.000355099636387351	0.0239474970957168	0.723630244443718
SRSF8	chr11:95016806:C:T	LPS	CD4T	0.00859629095249122	0.0265452505660344	0.632125574237943
SRSF8	chr11:95016806:C:T	Tcruzi	NK	0.00278308378826474	0.0232311256916474	0.687062035299312
SRSF8	chr11:95016806:C:T	Tcruzi	CD8T	0.00278106144355035	0.0228829674201561	0.686481383322673
SRSF8	chr11:95016806:C:T	Tcruzi	monocyte	0.00312120421523136	0.0295317083332942	0.69315920890609
SRSF8	chr11:95016806:C:T	Tcruzi	B	-0.00331632718944976	0.0244047855294652	0.702962230627613
SRSF8	chr11:95016806:C:T	Tcruzi	CD4T	0.0031515439560954	0.0263073943651066	0.688435790448668
SRSF8	chr11:95021149:A:G	NI	NK	-0.0117677873371658	0.0297518426178863	0.562211387283592
SRSF8	chr11:95021149:A:G	NI	CD8T	-0.0133487754384907	0.0312862904602358	0.552699577601272
SRSF8	chr11:95021149:A:G	NI	monocyte	0.00347153615029622	0.0413948571098361	0.613570792712807
SRSF8	chr11:95021149:A:G	NI	B	-0.00238312401379352	0.0295422891969573	0.664618285108799
SRSF8	chr11:95021149:A:G	NI	CD4T	-4.64848330114532e-05	0.0369050342555189	0.651885203961547
SRSF8	chr11:95021149:A:G	IAV	NK	-0.00574471918705532	0.0258515025806802	0.612252560964109
SRSF8	chr11:95021149:A:G	IAV	CD8T	-0.00844283992380309	0.0252261879711781	0.578663504428283
SRSF8	chr11:95021149:A:G	IAV	monocyte	0.0324950993404786	0.0574514332723127	0.467523546531241
SRSF8	chr11:95021149:A:G	IAV	B	0.00435608804743613	0.026950414102398	0.648501274459877
SRSF8	chr11:95021149:A:G	IAV	CD4T	-0.0119041073317206	0.029771100371471	0.562806978042336
SRSF8	chr11:95021149:A:G	LPS	NK	-0.0125966212479731	0.0304281049465545	0.551465883606728
SRSF8	chr11:95021149:A:G	LPS	CD8T	-0.00853117095655522	0.0266191965037405	0.578101192878145
SRSF8	chr11:95021149:A:G	LPS	monocyte	0.0222195782737324	0.0444667790446974	0.516030695009999
SRSF8	chr11:95021149:A:G	LPS	B	0.00495140116745884	0.0304036074513975	0.644843966230128
SRSF8	chr11:95021149:A:G	LPS	CD4T	-0.0170828197418106	0.0343997176957714	0.527234685042493
SRSF8	chr11:95021149:A:G	Tcruzi	NK	-0.0152251580492271	0.033256090411172	0.539496445742171
SRSF8	chr11:95021149:A:G	Tcruzi	CD8T	-0.0118539725972436	0.0295988835592219	0.558733038735075
SRSF8	chr11:95021149:A:G	Tcruzi	monocyte	0.0161071944304215	0.0392775137311308	0.555287047480782
SRSF8	chr11:95021149:A:G	Tcruzi	B	0.00155667226527543	0.0283332778163416	0.676525286505378
SRSF8	chr11:95021149:A:G	Tcruzi	CD4T	-0.00847871746866077	0.0317800391332365	0.599353034797008
SRSF8	chr11:95062070:T:C	NI	NK	-0.0357442059315121	0.0453525059122073	0.236218663795011
SRSF8	chr11:95062070:T:C	NI	CD8T	-0.0540283872623813	0.0486629038104134	0.157738143483022
SRSF8	chr11:95062070:T:C	NI	monocyte	0.028235187739375	0.0632893514786408	0.37476408545741
SRSF8	chr11:95062070:T:C	NI	B	-0.0419908560790636	0.0508943848167595	0.22847537943112
SRSF8	chr11:95062070:T:C	NI	CD4T	-0.0901293067973415	0.0617077585654138	0.0967550634274621
SRSF8	chr11:95062070:T:C	IAV	NK	-0.027038787183629	0.0419385490202139	0.276111699373724
SRSF8	chr11:95062070:T:C	IAV	CD8T	-0.038073243946945	0.0409461813489735	0.19245682964779
SRSF8	chr11:95062070:T:C	IAV	monocyte	0.00845311406246613	0.0505233057114271	0.479450854488859
SRSF8	chr11:95062070:T:C	IAV	B	-0.0222367794274471	0.0427230748607662	0.321623154734127
SRSF8	chr11:95062070:T:C	IAV	CD4T	-0.0946803925982883	0.0592240243934923	0.0799379796623109
SRSF8	chr11:95062070:T:C	LPS	NK	-0.0371200878659829	0.0457289337679447	0.227458666255575
SRSF8	chr11:95062070:T:C	LPS	CD8T	-0.0579554916597395	0.0466667011784275	0.124179119574492
SRSF8	chr11:95062070:T:C	LPS	monocyte	-0.0128328587853463	0.059817981930473	0.445728792519366
SRSF8	chr11:95062070:T:C	LPS	B	-0.0145364917324786	0.0485716059466455	0.389038215714363
SRSF8	chr11:95062070:T:C	LPS	CD4T	-0.0892329965783333	0.0568864340196452	0.086174235006855
SRSF8	chr11:95062070:T:C	Tcruzi	NK	-0.0430995346929112	0.0488919011990389	0.208196975609163
SRSF8	chr11:95062070:T:C	Tcruzi	CD8T	-0.0671378585517187	0.0506401671203159	0.113154595465679
SRSF8	chr11:95062070:T:C	Tcruzi	monocyte	0.0430057527549007	0.0679338609498695	0.308349231699713
SRSF8	chr11:95062070:T:C	Tcruzi	B	-0.0207458039023954	0.0460928465659874	0.3434504767661
SRSF8	chr11:95062070:T:C	Tcruzi	CD4T	-0.0903246993876736	0.0598086316786626	0.0913408440658757
SRSF8	chr11:95068375:G:T	NI	NK	0.110268439719305	0.0587986408143099	0.030360102725063
SRSF8	chr11:95068375:G:T	NI	CD8T	0.183702704069599	0.0588677010417865	0.00147125796463359
SRSF8	chr11:95068375:G:T	NI	monocyte	0.121237370281953	0.0758636269897295	0.0549093648039985
SRSF8	chr11:95068375:G:T	NI	B	0.224732909573894	0.0684408081762857	0.000128321669103171
SRSF8	chr11:95068375:G:T	NI	CD4T	0.314386586577198	0.0758627201823202	7.06307040304428e-07
SRSF8	chr11:95068375:G:T	IAV	NK	0.0807623420762786	0.0565892384305773	0.0763083637465993
SRSF8	chr11:95068375:G:T	IAV	CD8T	0.131215965600126	0.0539459232002463	0.00613161131710097
SRSF8	chr11:95068375:G:T	IAV	monocyte	0.117428615740878	0.0670578689489354	0.0355577126017539
SRSF8	chr11:95068375:G:T	IAV	B	0.155490314584289	0.058208445686021	0.00323525618394622
SRSF8	chr11:95068375:G:T	IAV	CD4T	0.19542143484952	0.0546823671386062	0.00031890208379269
SRSF8	chr11:95068375:G:T	LPS	NK	0.103448462795465	0.0593202064675798	0.0420721804935982
SRSF8	chr11:95068375:G:T	LPS	CD8T	0.175122101911993	0.0560938960018874	0.00062868587555322
SRSF8	chr11:95068375:G:T	LPS	monocyte	0.12489403880268	0.0772494859003162	0.0508159902461274
SRSF8	chr11:95068375:G:T	LPS	B	0.216265439639726	0.0668731130552545	0.000209460635520543
SRSF8	chr11:95068375:G:T	LPS	CD4T	0.251501675258567	0.0587648947112553	4.68243082807771e-06
SRSF8	chr11:95068375:G:T	Tcruzi	NK	0.1172811637768	0.0621644832176676	0.0292578850440835
SRSF8	chr11:95068375:G:T	Tcruzi	CD8T	0.202290633182726	0.0588563401655898	0.000204948368722494
SRSF8	chr11:95068375:G:T	Tcruzi	monocyte	0.125819267002358	0.0746223612748494	0.0442751983753456
SRSF8	chr11:95068375:G:T	Tcruzi	B	0.176525061363123	0.0615061251911488	0.00202646137361304
SRSF8	chr11:95068375:G:T	Tcruzi	CD4T	0.239762377599303	0.0630597709455074	0.000130654724978039
SRSF8	chr11:95075956:C:T	NI	NK	0.0107262302807659	0.0564430438160538	0.5686256626791
SRSF8	chr11:95075956:C:T	NI	CD8T	0.0248264817030725	0.0691294589209741	0.515653301642373
SRSF8	chr11:95075956:C:T	NI	monocyte	0.00593198536287862	0.0756804737856946	0.581625711945188
SRSF8	chr11:95075956:C:T	NI	B	-0.00799577343796111	0.063782606399215	0.604474187753322
SRSF8	chr11:95075956:C:T	NI	CD4T	0.0317397150908647	0.0849089146043012	0.502838984350132
SRSF8	chr11:95075956:C:T	IAV	NK	0.00974974915636078	0.0520407703692821	0.569414336353388
SRSF8	chr11:95075956:C:T	IAV	CD8T	0.0156194410365098	0.0510724714928047	0.532493317385918
SRSF8	chr11:95075956:C:T	IAV	monocyte	0.00285771976906873	0.061903219066798	0.614923738260806
SRSF8	chr11:95075956:C:T	IAV	B	-0.00399423456684705	0.0535588726865434	0.618516052278234
SRSF8	chr11:95075956:C:T	IAV	CD4T	0.0268984920819141	0.0712116894628891	0.509741976436606
SRSF8	chr11:95075956:C:T	LPS	NK	0.012275207345698	0.0571244537699303	0.557495008980686
SRSF8	chr11:95075956:C:T	LPS	CD8T	0.0139291975945769	0.0558697860247457	0.545701643483212
SRSF8	chr11:95075956:C:T	LPS	monocyte	-0.00161708250399019	0.0750807778434948	0.61791716714177
SRSF8	chr11:95075956:C:T	LPS	B	-0.0030076807952301	0.0612876510990056	0.620803809417686
SRSF8	chr11:95075956:C:T	LPS	CD4T	0.0222901637830995	0.0736724685914907	0.530190407460584
SRSF8	chr11:95075956:C:T	Tcruzi	NK	0.0125365142857764	0.0588083167521165	0.560110491905661
SRSF8	chr11:95075956:C:T	Tcruzi	CD8T	0.0180796202737827	0.062989585157182	0.536735941110994
SRSF8	chr11:95075956:C:T	Tcruzi	monocyte	0.00237042292535683	0.0725963646871278	0.613427250433407
SRSF8	chr11:95075956:C:T	Tcruzi	B	-0.00244370650083308	0.0585471651746199	0.6264661171605
SRSF8	chr11:95075956:C:T	Tcruzi	CD4T	0.0373607386733439	0.0863420346700521	0.487429845147603
SRSF8	chr11:95082710:T:G	NI	NK	0.0530908251996202	0.0437323406424299	0.110163643970251
SRSF8	chr11:95082710:T:G	NI	CD8T	0.129178714114091	0.0431530371130951	0.00189189843115055
SRSF8	chr11:95082710:T:G	NI	monocyte	0.0539882124714901	0.0551280814263545	0.160000265576994
SRSF8	chr11:95082710:T:G	NI	B	0.143367213744852	0.0491982615342249	0.000690529422501329
SRSF8	chr11:95082710:T:G	NI	CD4T	0.201840895186587	0.0517110150440208	1.29069514393314e-05
SRSF8	chr11:95082710:T:G	IAV	NK	0.0473926611962863	0.0415049232554	0.12281960190974
SRSF8	chr11:95082710:T:G	IAV	CD8T	0.111711065937495	0.043248366655066	0.00155269840657064
SRSF8	chr11:95082710:T:G	IAV	monocyte	0.0591656635100895	0.0481656883154786	0.104196228753928
SRSF8	chr11:95082710:T:G	IAV	B	0.111897997247302	0.0433410039442194	0.00301121986525262
SRSF8	chr11:95082710:T:G	IAV	CD4T	0.157931411070525	0.0412059440757468	4.44379311421596e-05
SRSF8	chr11:95082710:T:G	LPS	NK	0.0600368534819436	0.0435960730574946	0.0838694273724034
SRSF8	chr11:95082710:T:G	LPS	CD8T	0.130937711686891	0.0427759910008092	0.000410893212288299
SRSF8	chr11:95082710:T:G	LPS	monocyte	0.0542958217428882	0.0556121916992874	0.16053726298755
SRSF8	chr11:95082710:T:G	LPS	B	0.118979001467675	0.0458870603048759	0.00443073971039927
SRSF8	chr11:95082710:T:G	LPS	CD4T	0.174918936879323	0.0428367849104695	1.47947002250898e-05
SRSF8	chr11:95082710:T:G	Tcruzi	NK	0.0662233164042166	0.045594980592839	0.0717865069752295
SRSF8	chr11:95082710:T:G	Tcruzi	CD8T	0.138040929020911	0.0429506160496108	0.000486025185550683
SRSF8	chr11:95082710:T:G	Tcruzi	monocyte	0.0506692211795912	0.0541709453751905	0.170379844075179
SRSF8	chr11:95082710:T:G	Tcruzi	B	0.115796447997865	0.0450321185474898	0.00432758397417219
SRSF8	chr11:95082710:T:G	Tcruzi	CD4T	0.173108951982036	0.0464807459533336	0.000117483935105013
SRSF8	chr11:95118976:A:G	NI	NK	-0.0408671696468079	0.0617749442836576	0.382510843562739
SRSF8	chr11:95118976:A:G	NI	CD8T	-0.0327976619648714	0.0548215017119561	0.418246204314523
SRSF8	chr11:95118976:A:G	NI	monocyte	-0.0200392807649426	0.0628578626406474	0.491417547330257
SRSF8	chr11:95118976:A:G	NI	B	-0.0227182229540128	0.051589316253971	0.472586264002034
SRSF8	chr11:95118976:A:G	NI	CD4T	-0.0401845284837252	0.0664145830589628	0.408901975722413
SRSF8	chr11:95118976:A:G	IAV	NK	-0.0203837146861994	0.0437896776803445	0.46028191393387
SRSF8	chr11:95118976:A:G	IAV	CD8T	-0.0233651883134879	0.0426495799387801	0.432131444043018
SRSF8	chr11:95118976:A:G	IAV	monocyte	-0.00680408528413825	0.0505017084777774	0.570043784241636
SRSF8	chr11:95118976:A:G	IAV	B	-0.0134425087916542	0.0429516443673502	0.511148696072521
SRSF8	chr11:95118976:A:G	IAV	CD4T	-0.0283814203127655	0.0525410670828551	0.439402655563773
SRSF8	chr11:95118976:A:G	LPS	NK	-0.0241414764953026	0.0480976766543948	0.443775239250472
SRSF8	chr11:95118976:A:G	LPS	CD8T	-0.0262559190216467	0.0469166210700706	0.425278252748184
SRSF8	chr11:95118976:A:G	LPS	monocyte	-0.0160018876461273	0.061645913352614	0.521920901834185
SRSF8	chr11:95118976:A:G	LPS	B	-0.0277970940752856	0.0542643849357257	0.443169565303476
SRSF8	chr11:95118976:A:G	LPS	CD4T	-0.0365981774606041	0.0600855896018446	0.412566550402213
SRSF8	chr11:95118976:A:G	Tcruzi	NK	-0.0372972470258368	0.0588483870566242	0.396358401725728
SRSF8	chr11:95118976:A:G	Tcruzi	CD8T	-0.0354545552924875	0.0554032832309576	0.401241945135716
SRSF8	chr11:95118976:A:G	Tcruzi	monocyte	-0.0144620564328608	0.0593699136392335	0.533705446369076
SRSF8	chr11:95118976:A:G	Tcruzi	B	-0.0186134117045353	0.0479530694522004	0.486812954054699
SRSF8	chr11:95118976:A:G	Tcruzi	CD4T	-0.03649938387592	0.0614332792365239	0.419765298650097
SRSF8	chr11:95148730:C:T	NI	NK	-0.0198755878663138	0.0345733773729208	0.37647517418999
SRSF8	chr11:95148730:C:T	NI	CD8T	-0.034750078903816	0.0387266249382347	0.279868254604639
SRSF8	chr11:95148730:C:T	NI	monocyte	0.0144019071745732	0.0485026037695374	0.490353052046854
SRSF8	chr11:95148730:C:T	NI	B	-0.016598412093238	0.0363276343788341	0.416698677715565
SRSF8	chr11:95148730:C:T	NI	CD4T	-0.0769901810338064	0.0614393639688243	0.17878670545666
SRSF8	chr11:95148730:C:T	IAV	NK	-0.00921582546949533	0.0312428154025541	0.462227278873508
SRSF8	chr11:95148730:C:T	IAV	CD8T	-0.0148706448575733	0.0299198938741362	0.392093858963562
SRSF8	chr11:95148730:C:T	IAV	monocyte	-0.0099650922290185	0.0374123854810756	0.489968132640682
SRSF8	chr11:95148730:C:T	IAV	B	-0.0134064106909599	0.0321597750185829	0.429193055791196
SRSF8	chr11:95148730:C:T	IAV	CD4T	-0.0433820164890859	0.0405985598824292	0.239147638826937
SRSF8	chr11:95148730:C:T	LPS	NK	-0.0155528163468538	0.0338719573912427	0.408356519745618
SRSF8	chr11:95148730:C:T	LPS	CD8T	-0.0191176839603459	0.0323267906404281	0.360748515812372
SRSF8	chr11:95148730:C:T	LPS	monocyte	-0.0338370848508709	0.0533934185554147	0.343971815886487
SRSF8	chr11:95148730:C:T	LPS	B	-0.0164940163680063	0.0361569761891673	0.413727939018782
SRSF8	chr11:95148730:C:T	LPS	CD4T	-0.0520851677186713	0.0454790736744392	0.220999110602476
SRSF8	chr11:95148730:C:T	Tcruzi	NK	-0.0163336360367464	0.0354194304748403	0.410202119657002
SRSF8	chr11:95148730:C:T	Tcruzi	CD8T	-0.0371757618342407	0.03894424963345	0.262472115311259
SRSF8	chr11:95148730:C:T	Tcruzi	monocyte	0.0101845160128116	0.0454582337760457	0.530221260042561
SRSF8	chr11:95148730:C:T	Tcruzi	B	-0.0109527219152861	0.0345645098813705	0.458157026959385
SRSF8	chr11:95148730:C:T	Tcruzi	CD4T	-0.0589392224609516	0.0507981540563839	0.216815974895226
SRSF8	chr11:95163729:G:A	NI	NK	0.072716983222787	0.0622432425819969	0.118742410736381
SRSF8	chr11:95163729:G:A	NI	CD8T	0.0988477100688784	0.0658488745423579	0.0672273807095223
SRSF8	chr11:95163729:G:A	NI	monocyte	0.152889857133403	0.0959692606869064	0.0447557217551406
SRSF8	chr11:95163729:G:A	NI	B	0.141993328665718	0.0806209721651405	0.0348821427990163
SRSF8	chr11:95163729:G:A	NI	CD4T	0.115198039014174	0.0759733174364033	0.0659801427881216
SRSF8	chr11:95163729:G:A	IAV	NK	0.0609251884446852	0.0581417272239093	0.143889058696724
SRSF8	chr11:95163729:G:A	IAV	CD8T	0.0824367817209965	0.0596564722609618	0.0713685840603893
SRSF8	chr11:95163729:G:A	IAV	monocyte	0.0779476240473164	0.0695768283770398	0.129926078777829
SRSF8	chr11:95163729:G:A	IAV	B	0.0992414750719417	0.0648293021040439	0.0578849370963508
SRSF8	chr11:95163729:G:A	IAV	CD4T	0.0567981898516842	0.0612319036405116	0.178362509013292
SRSF8	chr11:95163729:G:A	LPS	NK	0.0747428202773943	0.0624869790729349	0.112645934426505
SRSF8	chr11:95163729:G:A	LPS	CD8T	0.0725901788966488	0.0575676201426659	0.10322854159189
SRSF8	chr11:95163729:G:A	LPS	monocyte	0.0753623552134753	0.080275521283217	0.172357255683967
SRSF8	chr11:95163729:G:A	LPS	B	0.139073343668436	0.0793421289648647	0.0352641427076576
SRSF8	chr11:95163729:G:A	LPS	CD4T	0.0883529639190293	0.0648449570775001	0.092494383905545
SRSF8	chr11:95163729:G:A	Tcruzi	NK	0.0737702498150062	0.0645281462005413	0.123354443147738
SRSF8	chr11:95163729:G:A	Tcruzi	CD8T	0.104405302080811	0.0656806475195689	0.0543221233069525
SRSF8	chr11:95163729:G:A	Tcruzi	monocyte	0.132647301696945	0.0884625322220608	0.0598923013734197
SRSF8	chr11:95163729:G:A	Tcruzi	B	0.139731877182463	0.0790557391799815	0.0330894947242004
SRSF8	chr11:95163729:G:A	Tcruzi	CD4T	0.102481391229341	0.0696240773135492	0.073997707917325
SRSF8	chr11:95166369:A:G	NI	NK	-0.0271875000370771	0.0465412155804421	0.33849428780357
SRSF8	chr11:95166369:A:G	NI	CD8T	-0.055361133796689	0.0558260344316221	0.216518996409525
SRSF8	chr11:95166369:A:G	NI	monocyte	-0.0571486886848214	0.070186320859786	0.253044804107854
SRSF8	chr11:95166369:A:G	NI	B	-0.0747565634364553	0.0670527518620285	0.180111750456616
SRSF8	chr11:95166369:A:G	NI	CD4T	-0.0583947046912837	0.0606142561207646	0.226201374356998
SRSF8	chr11:95166369:A:G	IAV	NK	-0.00878630311879587	0.0433342118289281	0.455026401334863
SRSF8	chr11:95166369:A:G	IAV	CD8T	-0.0333604262510266	0.0436532741969317	0.276938114790659
SRSF8	chr11:95166369:A:G	IAV	monocyte	-0.0167113465164413	0.0516368236434453	0.428453799865091
SRSF8	chr11:95166369:A:G	IAV	B	-0.033380545256634	0.0464914575048729	0.289578388179563
SRSF8	chr11:95166369:A:G	IAV	CD4T	-0.0400029010792181	0.0478675411988835	0.265914665703517
SRSF8	chr11:95166369:A:G	LPS	NK	-0.0188163820648339	0.0458775624041367	0.388544427613337
SRSF8	chr11:95166369:A:G	LPS	CD8T	-0.0265029762768182	0.0437749294970572	0.323491132610464
SRSF8	chr11:95166369:A:G	LPS	monocyte	-0.00228975233215226	0.0640009818152198	0.513418952486907
SRSF8	chr11:95166369:A:G	LPS	B	-0.0726961170951355	0.0659393931061481	0.18106839597094
SRSF8	chr11:95166369:A:G	LPS	CD4T	-0.0510966306981957	0.053139422205209	0.231436665116949
SRSF8	chr11:95166369:A:G	Tcruzi	NK	-0.0330155852274825	0.0499758785351959	0.312332720680696
SRSF8	chr11:95166369:A:G	Tcruzi	CD8T	-0.0516406909767907	0.0529621392818368	0.220172592291297
SRSF8	chr11:95166369:A:G	Tcruzi	monocyte	-0.0380562696657802	0.0621658449909622	0.332373114495509
SRSF8	chr11:95166369:A:G	Tcruzi	B	-0.0831585001755754	0.0730398425671838	0.165120757136113
SRSF8	chr11:95166369:A:G	Tcruzi	CD4T	-0.0432261254437574	0.0537951290372477	0.272336473973415
SRSF9	chr12:120394343:C:T	NI	NK	-0.028389400972146	0.0559666647423405	0.445702161763299
SRSF9	chr12:120394343:C:T	NI	CD8T	-0.00889142924969171	0.0514989438356033	0.55916751362361
SRSF9	chr12:120394343:C:T	NI	monocyte	-0.0442945253475689	0.0721280246947828	0.386345029379655
SRSF9	chr12:120394343:C:T	NI	B	0.00836661155065797	0.0539339021154323	0.574628134530999
SRSF9	chr12:120394343:C:T	NI	CD4T	0.0112077084626449	0.0627833341339687	0.562749858656954
SRSF9	chr12:120394343:C:T	IAV	NK	-0.0193489364435024	0.0481755566578794	0.480449079855293
SRSF9	chr12:120394343:C:T	IAV	CD8T	-0.0274004611864571	0.0521805815087566	0.437465519761331
SRSF9	chr12:120394343:C:T	IAV	monocyte	-0.0770639003828867	0.106008257943814	0.299094518757823
SRSF9	chr12:120394343:C:T	IAV	B	0.00300186467971018	0.0467366616020641	0.603340594924084
SRSF9	chr12:120394343:C:T	IAV	CD4T	0.00877761919815318	0.0548475944615294	0.576136021835101
SRSF9	chr12:120394343:C:T	LPS	NK	-0.0320745024564051	0.0582757050623243	0.426171628954666
SRSF9	chr12:120394343:C:T	LPS	CD8T	-0.0166416376244695	0.0486033846582532	0.502227619771436
SRSF9	chr12:120394343:C:T	LPS	monocyte	-0.0373927791150952	0.0668027283972725	0.414299384587834
SRSF9	chr12:120394343:C:T	LPS	B	0.0142676198634474	0.0552318395062697	0.540912065373913
SRSF9	chr12:120394343:C:T	LPS	CD4T	0.0113028811972098	0.0592515835198319	0.562699377451298
SRSF9	chr12:120394343:C:T	Tcruzi	NK	-0.029616276757736	0.0581699034451231	0.443430060816589
SRSF9	chr12:120394343:C:T	Tcruzi	CD8T	-0.0107678069758689	0.0499385227314663	0.545377506294126
SRSF9	chr12:120394343:C:T	Tcruzi	monocyte	-0.0411842007436015	0.0684498167107886	0.405270659792533
SRSF9	chr12:120394343:C:T	Tcruzi	B	0.0160596750021002	0.0540114486172583	0.529632130411753
SRSF9	chr12:120394343:C:T	Tcruzi	CD4T	0.0127103702403086	0.0601930437021193	0.557758858470566
SRSF9	chr12:120398490:A:G	NI	NK	0.0344855672683527	0.0393891713050583	0.213098943663952
SRSF9	chr12:120398490:A:G	NI	CD8T	0.0545976693258057	0.0430614721347917	0.128472965715131
SRSF9	chr12:120398490:A:G	NI	monocyte	0.0804509496293083	0.0555434943101985	0.0815340889748375
SRSF9	chr12:120398490:A:G	NI	B	0.0612942852065353	0.0468336032857865	0.116160835935854
SRSF9	chr12:120398490:A:G	NI	CD4T	0.066737408772978	0.0508843130356182	0.121945940194446
SRSF9	chr12:120398490:A:G	IAV	NK	0.0336594629373111	0.0372028973426708	0.204297639575588
SRSF9	chr12:120398490:A:G	IAV	CD8T	0.0383545572385227	0.0357665327018214	0.160745482960503
SRSF9	chr12:120398490:A:G	IAV	monocyte	0.0474394855800609	0.0417763242443607	0.152348639047753
SRSF9	chr12:120398490:A:G	IAV	B	0.0445427545988083	0.0394300405071271	0.150477916005665
SRSF9	chr12:120398490:A:G	IAV	CD4T	0.0693127637162931	0.0475618807153206	0.0981559685117542
SRSF9	chr12:120398490:A:G	LPS	NK	0.0350944329840796	0.0391297250744274	0.204678057012297
SRSF9	chr12:120398490:A:G	LPS	CD8T	0.047383598010636	0.0388768981528462	0.131936707939048
SRSF9	chr12:120398490:A:G	LPS	monocyte	0.0525030002819388	0.0471299867231665	0.155470334895074
SRSF9	chr12:120398490:A:G	LPS	B	0.0772144062708012	0.0520626160388992	0.0839986933777303
SRSF9	chr12:120398490:A:G	LPS	CD4T	0.0861886321265056	0.0545962665696039	0.0805640885032362
SRSF9	chr12:120398490:A:G	Tcruzi	NK	0.0391153541970401	0.0414329696254454	0.194157149295492
SRSF9	chr12:120398490:A:G	Tcruzi	CD8T	0.045105549885666	0.0402248778338971	0.157496798058309
SRSF9	chr12:120398490:A:G	Tcruzi	monocyte	0.0521271887980362	0.0474984669998315	0.161070257442827
SRSF9	chr12:120398490:A:G	Tcruzi	B	0.0542360027039337	0.0430235883827135	0.125916069197747
SRSF9	chr12:120398490:A:G	Tcruzi	CD4T	0.075157003815078	0.0512154418339351	0.0978433146147718
SRSF9	chr12:120409442:G:C	NI	NK	0.0181670041072889	0.0527774145444703	0.514727855090116
SRSF9	chr12:120409442:G:C	NI	CD8T	0.0258404632522782	0.0614049925233348	0.489681657632908
SRSF9	chr12:120409442:G:C	NI	monocyte	0.0406463294418671	0.077314553468696	0.424669526631159
SRSF9	chr12:120409442:G:C	NI	B	0.0227674533547435	0.0590994100842962	0.500936318140978
SRSF9	chr12:120409442:G:C	NI	CD4T	0.0261298191274009	0.0726452407580067	0.50126881722944
SRSF9	chr12:120409442:G:C	IAV	NK	0.0157148048487331	0.0484887162553971	0.520524109367232
SRSF9	chr12:120409442:G:C	IAV	CD8T	0.015309085370527	0.0451600412198822	0.515393556050644
SRSF9	chr12:120409442:G:C	IAV	monocyte	0.0295024964572247	0.060470730360876	0.462921939460413
SRSF9	chr12:120409442:G:C	IAV	B	0.0165457305901484	0.0497088191231163	0.517376364665177
SRSF9	chr12:120409442:G:C	IAV	CD4T	0.0274183038667502	0.06408029721477	0.486938396535165
SRSF9	chr12:120409442:G:C	LPS	NK	0.0153614261106437	0.0517225035614961	0.524272353681074
SRSF9	chr12:120409442:G:C	LPS	CD8T	0.0199101714835487	0.0522060655504485	0.497591068184645
SRSF9	chr12:120409442:G:C	LPS	monocyte	0.0352047521004172	0.0721405703383533	0.450398105726675
SRSF9	chr12:120409442:G:C	LPS	B	0.0171346978732402	0.0559773606762669	0.521222643357413
SRSF9	chr12:120409442:G:C	LPS	CD4T	0.0331858562604005	0.072204533327263	0.472020382505641
SRSF9	chr12:120409442:G:C	Tcruzi	NK	0.0152543830280674	0.0531493211467694	0.530303651412557
SRSF9	chr12:120409442:G:C	Tcruzi	CD8T	0.0206703339521	0.0569530105463367	0.506517821018715
SRSF9	chr12:120409442:G:C	Tcruzi	monocyte	0.0463499153611799	0.0804447730591414	0.420392562493586
SRSF9	chr12:120409442:G:C	Tcruzi	B	0.0205649763109717	0.0554066132594303	0.503637815694364
SRSF9	chr12:120409442:G:C	Tcruzi	CD4T	0.0266263337123381	0.0691685845615293	0.499655205240276
SRSF9	chr12:120419636:T:C	NI	NK	0.00737056580229156	0.0284544952784259	0.633789128974871
SRSF9	chr12:120419636:T:C	NI	CD8T	0.0073864347038699	0.0311442615212358	0.639912780251401
SRSF9	chr12:120419636:T:C	NI	monocyte	0.00753476567297277	0.0384396385241758	0.61266540207663
SRSF9	chr12:120419636:T:C	NI	B	0.00649174760593546	0.0306211117790613	0.648292894470991
SRSF9	chr12:120419636:T:C	NI	CD4T	0.007952946841911	0.038463129156928	0.635535317536256
SRSF9	chr12:120419636:T:C	IAV	NK	0.00679863949330404	0.0263663390385844	0.633957392788051
SRSF9	chr12:120419636:T:C	IAV	CD8T	0.00604701127615317	0.0242875459834526	0.636324176346592
SRSF9	chr12:120419636:T:C	IAV	monocyte	0.00542847323902798	0.0292607369109588	0.653946094071446
SRSF9	chr12:120419636:T:C	IAV	B	0.00480737299146973	0.0262168403017395	0.655884264266616
SRSF9	chr12:120419636:T:C	IAV	CD4T	0.00732021693202753	0.0322213834370163	0.643102734146142
SRSF9	chr12:120419636:T:C	LPS	NK	0.00929179107697868	0.0296755908503784	0.610518292651762
SRSF9	chr12:120419636:T:C	LPS	CD8T	0.00727451123548926	0.027697408804535	0.625299473023074
SRSF9	chr12:120419636:T:C	LPS	monocyte	0.00999988695745141	0.0370223730008795	0.610670811633446
SRSF9	chr12:120419636:T:C	LPS	B	0.00469202333123613	0.0297789274223783	0.655342216293921
SRSF9	chr12:120419636:T:C	LPS	CD4T	0.00793273755275961	0.0353406931535236	0.636751529458972
SRSF9	chr12:120419636:T:C	Tcruzi	NK	0.00946411626939125	0.0305745099990732	0.615085053027862
SRSF9	chr12:120419636:T:C	Tcruzi	CD8T	0.0109534547350539	0.0321504370092713	0.606268345162916
SRSF9	chr12:120419636:T:C	Tcruzi	monocyte	0.00996215994401992	0.0361707054540162	0.618853606219313
SRSF9	chr12:120419636:T:C	Tcruzi	B	0.0055308567833831	0.0288736715846025	0.649690586435027
SRSF9	chr12:120419636:T:C	Tcruzi	CD4T	0.00867432753358859	0.0360185770096002	0.635571704408102
SRSF9	chr12:120424409:A:G	NI	NK	0.0746918816457352	0.0417425724794848	0.0346503806179782
SRSF9	chr12:120424409:A:G	NI	CD8T	0.0697546048671748	0.0409341186647449	0.0430777782123892
SRSF9	chr12:120424409:A:G	NI	monocyte	0.100730759874455	0.0513598939810843	0.0185056826652392
SRSF9	chr12:120424409:A:G	NI	B	0.0689613677994109	0.0433397821912801	0.0539483120727915
SRSF9	chr12:120424409:A:G	NI	CD4T	0.0168515511892341	0.0469677391822086	0.349583464743372
SRSF9	chr12:120424409:A:G	IAV	NK	0.0924442162167582	0.044147017853648	0.0132582395689316
SRSF9	chr12:120424409:A:G	IAV	CD8T	0.0559926220157148	0.037409319218346	0.0621056174688414
SRSF9	chr12:120424409:A:G	IAV	monocyte	0.056754358372698	0.0405528950966247	0.0768685649170074
SRSF9	chr12:120424409:A:G	IAV	B	0.0601130982459044	0.0396619855569972	0.06112746986407
SRSF9	chr12:120424409:A:G	IAV	CD4T	0.030770716987979	0.041625627686968	0.224461691904372
SRSF9	chr12:120424409:A:G	LPS	NK	0.0747953344260579	0.0411518364921053	0.0331897717893192
SRSF9	chr12:120424409:A:G	LPS	CD8T	0.0905789827274483	0.0441669604652468	0.013907697819669
SRSF9	chr12:120424409:A:G	LPS	monocyte	0.00810557522814093	0.0456841818662876	0.418203588931301
SRSF9	chr12:120424409:A:G	LPS	B	0.080831933769179	0.0429627985248352	0.0275576448959688
SRSF9	chr12:120424409:A:G	LPS	CD4T	0.0434602173760875	0.0426592546944015	0.153727874518448
SRSF9	chr12:120424409:A:G	Tcruzi	NK	0.10037436073718	0.0484479982334335	0.0142114199847222
SRSF9	chr12:120424409:A:G	Tcruzi	CD8T	0.0714941075969993	0.0400182130359239	0.0352672264339211
SRSF9	chr12:120424409:A:G	Tcruzi	monocyte	0.0489186429243349	0.0452700759221485	0.138356028311544
SRSF9	chr12:120424409:A:G	Tcruzi	B	0.085770812759738	0.0442337884474151	0.0213660864507923
SRSF9	chr12:120424409:A:G	Tcruzi	CD4T	0.0225856444673128	0.0447445533840197	0.298418458961108
SRSF9	chr12:120450707:C:A	NI	NK	0.0106355131704024	0.0769475091830531	0.44109059162079
SRSF9	chr12:120450707:C:A	NI	CD8T	0.0844407125899256	0.0865010479008174	0.177800386323158
SRSF9	chr12:120450707:C:A	NI	monocyte	-0.0180941432777929	0.0865814089951708	0.452745642664138
SRSF9	chr12:120450707:C:A	NI	B	0.134521621166333	0.0963168074850685	0.0914721609397342
SRSF9	chr12:120450707:C:A	NI	CD4T	-0.0190043796819603	0.0925253512570387	0.468891742838016
SRSF9	chr12:120450707:C:A	IAV	NK	0.0367085558021237	0.0716556733346316	0.318372892253133
SRSF9	chr12:120450707:C:A	IAV	CD8T	0.0148544235952057	0.0699877349941474	0.409380541229817
SRSF9	chr12:120450707:C:A	IAV	monocyte	0.00776768463889148	0.0728013434108091	0.476926628522937
SRSF9	chr12:120450707:C:A	IAV	B	0.119562934003704	0.088296178807189	0.0940704049461287
SRSF9	chr12:120450707:C:A	IAV	CD4T	0.00158776613221274	0.0807370961841588	0.488967255125506
SRSF9	chr12:120450707:C:A	LPS	NK	0.0474424640626775	0.0755727054464705	0.277985648257526
SRSF9	chr12:120450707:C:A	LPS	CD8T	0.0660664599757727	0.0766879313804856	0.204592617158751
SRSF9	chr12:120450707:C:A	LPS	monocyte	0.0335359470204966	0.0823697386972871	0.36523328060105
SRSF9	chr12:120450707:C:A	LPS	B	0.221990266690424	0.139399725323878	0.0573449045421147
SRSF9	chr12:120450707:C:A	LPS	CD4T	0.0433627869921538	0.0817285157681077	0.316111257516678
SRSF9	chr12:120450707:C:A	Tcruzi	NK	0.0547078426571048	0.0819593249937517	0.269087230564253
SRSF9	chr12:120450707:C:A	Tcruzi	CD8T	0.0588693170517036	0.0759826354790672	0.238069427203749
SRSF9	chr12:120450707:C:A	Tcruzi	monocyte	-0.0552979394061112	0.0951514143614735	0.321967700342638
SRSF9	chr12:120450707:C:A	Tcruzi	B	0.100762404907686	0.0832393928551548	0.125881039213988
SRSF9	chr12:120450707:C:A	Tcruzi	CD4T	0.00939676868506697	0.0831724469520924	0.461404271468363
SRSF9	chr12:120450959:T:C	NI	NK	0.00992137637966372	0.0376738979051298	0.592189401442695
SRSF9	chr12:120450959:T:C	NI	CD8T	-0.00114620277168139	0.040379304212307	0.671710429280971
SRSF9	chr12:120450959:T:C	NI	monocyte	0.00824390030707938	0.0481368788243805	0.587271303751045
SRSF9	chr12:120450959:T:C	NI	B	0.016186984024268	0.0436355873262615	0.556165869641156
SRSF9	chr12:120450959:T:C	NI	CD4T	0.00355070715012628	0.0481911776270214	0.636447675939569
SRSF9	chr12:120450959:T:C	IAV	NK	0.012577368117533	0.0372557023875736	0.568485547442255
SRSF9	chr12:120450959:T:C	IAV	CD8T	0.00761774932704477	0.0321783271874716	0.600232490066078
SRSF9	chr12:120450959:T:C	IAV	monocyte	0.00308740435125705	0.0380535706466426	0.645607994588271
SRSF9	chr12:120450959:T:C	IAV	B	0.014796638332709	0.0387069891894327	0.551627382744685
SRSF9	chr12:120450959:T:C	IAV	CD4T	0.00706614368231236	0.041520055069932	0.620023187866294
SRSF9	chr12:120450959:T:C	LPS	NK	0.00836178690730564	0.0370848040151396	0.597348148438593
SRSF9	chr12:120450959:T:C	LPS	CD8T	0.00661083312335586	0.0352946348327029	0.609180514545644
SRSF9	chr12:120450959:T:C	LPS	monocyte	0.00263089825278609	0.0454612467661583	0.637837069233051
SRSF9	chr12:120450959:T:C	LPS	B	0.015454795697724	0.0427532889736434	0.553919044329013
SRSF9	chr12:120450959:T:C	LPS	CD4T	0.00218754947606029	0.0448003909872471	0.647686371405332
SRSF9	chr12:120450959:T:C	Tcruzi	NK	0.00877523685253604	0.0383483505019296	0.599463395944716
SRSF9	chr12:120450959:T:C	Tcruzi	CD8T	0.00838742222291833	0.0388716404376693	0.604624274058127
SRSF9	chr12:120450959:T:C	Tcruzi	monocyte	0.000752669282794536	0.0447381577477194	0.65525861757806
SRSF9	chr12:120450959:T:C	Tcruzi	B	0.0204166215400764	0.0460710973293787	0.526299673415804
SRSF9	chr12:120450959:T:C	Tcruzi	CD4T	0.00314209299296698	0.0451750155631971	0.644872922487057
SRSF9	chr12:120468559:G:A	NI	NK	-0.0197996092687153	0.0502619094710688	0.459280485402804
SRSF9	chr12:120468559:G:A	NI	CD8T	-0.00415491056850458	0.0530563032990693	0.557068301212478
SRSF9	chr12:120468559:G:A	NI	monocyte	-0.0705588619166129	0.0825793592756249	0.274791689424066
SRSF9	chr12:120468559:G:A	NI	B	-0.0338955807117713	0.0585334730826423	0.393779896936695
SRSF9	chr12:120468559:G:A	NI	CD4T	-0.0122012251086159	0.0629703550781099	0.518688788953026
SRSF9	chr12:120468559:G:A	IAV	NK	-0.0188704854075797	0.0468348559430356	0.455265267928944
SRSF9	chr12:120468559:G:A	IAV	CD8T	-0.00747509478345194	0.0419064620930516	0.526155475287413
SRSF9	chr12:120468559:G:A	IAV	monocyte	-0.0438200597892972	0.0599946013153756	0.338480752095274
SRSF9	chr12:120468559:G:A	IAV	B	-0.0359161077929537	0.0550731144764402	0.36536314109201
SRSF9	chr12:120468559:G:A	IAV	CD4T	-0.0127462846005118	0.0544036576279715	0.510112426284699
SRSF9	chr12:120468559:G:A	LPS	NK	-0.0257780341712344	0.0522909955565547	0.420943802117916
SRSF9	chr12:120468559:G:A	LPS	CD8T	-0.0157719727733494	0.0471194808718516	0.473911747821521
SRSF9	chr12:120468559:G:A	LPS	monocyte	-0.0716473839364278	0.0826258773275137	0.276212207001141
SRSF9	chr12:120468559:G:A	LPS	B	-0.0364109866828633	0.0588000170877073	0.375279399560837
SRSF9	chr12:120468559:G:A	LPS	CD4T	-0.0144414659206005	0.0591052465510353	0.502872925165501
SRSF9	chr12:120468559:G:A	Tcruzi	NK	-0.0261770860693953	0.0543595584422326	0.428220458753468
SRSF9	chr12:120468559:G:A	Tcruzi	CD8T	-0.011705147965421	0.0503882781835354	0.509616292897599
SRSF9	chr12:120468559:G:A	Tcruzi	monocyte	-0.0685067684376276	0.0806907909995611	0.291857993396539
SRSF9	chr12:120468559:G:A	Tcruzi	B	-0.0351931102772885	0.0568132780245144	0.377820996738078
SRSF9	chr12:120468559:G:A	Tcruzi	CD4T	-0.0146314041225435	0.0596220629093148	0.506864957237872
SRSF9	chr12:120483543:A:T	NI	NK	-0.036760150190773	0.0693784761747632	0.405105091185481
SRSF9	chr12:120483543:A:T	NI	CD8T	-0.0539947941588187	0.0823428276467784	0.362530076767613
SRSF9	chr12:120483543:A:T	NI	monocyte	-0.010487176467017	0.0811422160040873	0.526126872578679
SRSF9	chr12:120483543:A:T	NI	B	-0.0488059400459868	0.0800134892772016	0.376499113210959
SRSF9	chr12:120483543:A:T	NI	CD4T	-0.0633868516650959	0.0978898040555133	0.360906218030812
SRSF9	chr12:120483543:A:T	IAV	NK	-0.0508658035175976	0.0769676231451978	0.350382607531404
SRSF9	chr12:120483543:A:T	IAV	CD8T	-0.0389304779984624	0.0639317563238595	0.374416689564158
SRSF9	chr12:120483543:A:T	IAV	monocyte	-0.0107276779621517	0.0676303754430127	0.535149952713535
SRSF9	chr12:120483543:A:T	IAV	B	-0.0525401254014638	0.0782890712022197	0.347161458541085
SRSF9	chr12:120483543:A:T	IAV	CD4T	-0.0664733602332022	0.093093444943426	0.33831084754673
SRSF9	chr12:120483543:A:T	LPS	NK	-0.0435404631895649	0.073178810344137	0.377916721749998
SRSF9	chr12:120483543:A:T	LPS	CD8T	-0.052172143583085	0.0765674503121976	0.345577098448712
SRSF9	chr12:120483543:A:T	LPS	monocyte	-0.0169466845071889	0.0798006965641079	0.509539774047223
SRSF9	chr12:120483543:A:T	LPS	B	-0.0586341201712266	0.086718222237691	0.345541245703006
SRSF9	chr12:120483543:A:T	LPS	CD4T	-0.0639333641667611	0.0946219223227503	0.352589878732765
SRSF9	chr12:120483543:A:T	Tcruzi	NK	-0.0400238443494188	0.0726435871733879	0.396433116468711
SRSF9	chr12:120483543:A:T	Tcruzi	CD8T	-0.0499654241150637	0.0778599665469914	0.366420715979361
SRSF9	chr12:120483543:A:T	Tcruzi	monocyte	-0.0112418190394707	0.0779702746189251	0.535251001673554
SRSF9	chr12:120483543:A:T	Tcruzi	B	-0.0563345991898037	0.0836920548969783	0.347955756642965
SRSF9	chr12:120483543:A:T	Tcruzi	CD4T	-0.064884837718988	0.0956514801146551	0.354107353267872
SRSF9	chr12:120496174:T:C	NI	NK	0.0186249854619633	0.0515241498300363	0.523397114023113
SRSF9	chr12:120496174:T:C	NI	CD8T	0.0185652254929301	0.0534750269591304	0.529311481761663
SRSF9	chr12:120496174:T:C	NI	monocyte	0.00905321750786992	0.0580991876438473	0.565216771789883
SRSF9	chr12:120496174:T:C	NI	B	-0.0168100408766651	0.0522563004329429	0.536207771942821
SRSF9	chr12:120496174:T:C	NI	CD4T	0.0141374036819611	0.0600034316096736	0.556203915239299
SRSF9	chr12:120496174:T:C	IAV	NK	-0.00267362374945647	0.0430350500201345	0.629940545795814
SRSF9	chr12:120496174:T:C	IAV	CD8T	0.00821433704400698	0.0400172340970181	0.572336486972726
SRSF9	chr12:120496174:T:C	IAV	monocyte	0.00110773017873962	0.0471604093681756	0.626240921156569
SRSF9	chr12:120496174:T:C	IAV	B	-0.0234597227109402	0.0521954394432729	0.49105581948235
SRSF9	chr12:120496174:T:C	IAV	CD4T	0.00283024957487516	0.050082773735961	0.615946295691226
SRSF9	chr12:120496174:T:C	LPS	NK	0.00984755482266648	0.0464036574025682	0.56740558645417
SRSF9	chr12:120496174:T:C	LPS	CD8T	0.00212530463001772	0.0434449102644568	0.611030157826003
SRSF9	chr12:120496174:T:C	LPS	monocyte	0.0084642798198142	0.056209035925632	0.578968812375213
SRSF9	chr12:120496174:T:C	LPS	B	-0.0358653638155085	0.0678309084627631	0.45188930435231
SRSF9	chr12:120496174:T:C	LPS	CD4T	0.0105300832140085	0.0553503198542509	0.574763188804032
SRSF9	chr12:120496174:T:C	Tcruzi	NK	0.0105933848771425	0.04799381567054	0.566250758369635
SRSF9	chr12:120496174:T:C	Tcruzi	CD8T	0.0102811872016191	0.0475463867013191	0.567343993740165
SRSF9	chr12:120496174:T:C	Tcruzi	monocyte	0.0121718885379891	0.0567056710573946	0.56658321506346
SRSF9	chr12:120496174:T:C	Tcruzi	B	-0.0220584964786941	0.0534273173756386	0.504448838749321
SRSF9	chr12:120496174:T:C	Tcruzi	CD4T	0.013509724530796	0.0566187785529054	0.562346762536729
SRSF9	chr12:120565002:C:T	NI	NK	-0.092405032258404	0.100724443649315	0.209642785246312
SRSF9	chr12:120565002:C:T	NI	CD8T	-0.160590988338912	0.140190909604902	0.146594318754726
SRSF9	chr12:120565002:C:T	NI	monocyte	-0.0312962362755221	0.106073346161126	0.416016877134617
SRSF9	chr12:120565002:C:T	NI	B	-0.0824288039869092	0.103027064976309	0.24885708326685
SRSF9	chr12:120565002:C:T	NI	CD4T	-0.183683776794445	0.160272524517666	0.148728653053762
SRSF9	chr12:120565002:C:T	IAV	NK	-0.097019952779357	0.100745793587122	0.191537697729436
SRSF9	chr12:120565002:C:T	IAV	CD8T	-0.099899803006738	0.0968641616865973	0.172285871992846
SRSF9	chr12:120565002:C:T	IAV	monocyte	-0.019704430385486	0.0878108941674666	0.449346849343397
SRSF9	chr12:120565002:C:T	IAV	B	-0.0644166512524287	0.0872948993069891	0.268064942927354
SRSF9	chr12:120565002:C:T	IAV	CD4T	-0.163361152298372	0.142922233273459	0.148297069976673
SRSF9	chr12:120565002:C:T	LPS	NK	-0.10405806599966	0.106798257469128	0.189451513507556
SRSF9	chr12:120565002:C:T	LPS	CD8T	-0.114955358653394	0.106954154850651	0.16593531220174
SRSF9	chr12:120565002:C:T	LPS	monocyte	-0.0260985844895958	0.102955753254614	0.436304449305725
SRSF9	chr12:120565002:C:T	LPS	B	-0.072408934544197	0.0978643700350688	0.267463041538651
SRSF9	chr12:120565002:C:T	LPS	CD4T	-0.18027671589768	0.156034208469243	0.145941234481708
SRSF9	chr12:120565002:C:T	Tcruzi	NK	-0.102194640233213	0.107890154786939	0.198327259542053
SRSF9	chr12:120565002:C:T	Tcruzi	CD8T	-0.146450927392622	0.129070221590106	0.150469058125481
SRSF9	chr12:120565002:C:T	Tcruzi	monocyte	-0.0279085427289326	0.103152267762629	0.431159514345567
SRSF9	chr12:120565002:C:T	Tcruzi	B	-0.0784071744556042	0.0977764616983584	0.24754469829122
SRSF9	chr12:120565002:C:T	Tcruzi	CD4T	-0.181763456169269	0.157219945941128	0.146840632882658
SRSF9	chr12:120593682:C:T	NI	NK	0.0686727810904335	0.0770118626124979	0.225966133314788
SRSF9	chr12:120593682:C:T	NI	CD8T	0.077824640910896	0.0818218807645721	0.214913222552053
SRSF9	chr12:120593682:C:T	NI	monocyte	0.0914132418340055	0.0996974835437065	0.210851818143893
SRSF9	chr12:120593682:C:T	NI	B	0.0748787449785247	0.0839400822062616	0.22703690721743
SRSF9	chr12:120593682:C:T	NI	CD4T	0.125417901218051	0.112144118180709	0.165095863115768
SRSF9	chr12:120593682:C:T	IAV	NK	0.075600602486501	0.0778324298863894	0.198413851183892
SRSF9	chr12:120593682:C:T	IAV	CD8T	0.0589813339447227	0.066452092104888	0.225097530904686
SRSF9	chr12:120593682:C:T	IAV	monocyte	0.070427270399593	0.0819892706697928	0.238221977143551
SRSF9	chr12:120593682:C:T	IAV	B	0.0719518816009232	0.0775542156140722	0.212054772642311
SRSF9	chr12:120593682:C:T	IAV	CD4T	0.104886873175147	0.095388582541195	0.173306134109684
SRSF9	chr12:120593682:C:T	LPS	NK	0.0926040853177187	0.0898381968320144	0.177355212446835
SRSF9	chr12:120593682:C:T	LPS	CD8T	0.070095696532938	0.0736767873772516	0.209877612942252
SRSF9	chr12:120593682:C:T	LPS	monocyte	0.0519076370763904	0.0863212024813395	0.316424321076185
SRSF9	chr12:120593682:C:T	LPS	B	0.0850872319778381	0.0877304531425512	0.201065407630231
SRSF9	chr12:120593682:C:T	LPS	CD4T	0.108037024530599	0.0994857086158035	0.178357841202938
SRSF9	chr12:120593682:C:T	Tcruzi	NK	0.0887312386342143	0.089284765396502	0.189803864985547
SRSF9	chr12:120593682:C:T	Tcruzi	CD8T	0.0710615368500376	0.0777765840211848	0.223937696873168
SRSF9	chr12:120593682:C:T	Tcruzi	monocyte	0.071505785091858	0.0899118628600307	0.258920411606784
SRSF9	chr12:120593682:C:T	Tcruzi	B	0.0751270875719726	0.0813600859256711	0.216398755816731
SRSF9	chr12:120593682:C:T	Tcruzi	CD4T	0.109452060795207	0.100938348180426	0.179611439099949
SRXN1	chr20:572306:A:G	NI	NK	0.0128870582852872	0.0515178442821391	0.54420965777071
SRXN1	chr20:572306:A:G	NI	CD8T	0.0215945166808478	0.0590512921406095	0.507468174549
SRXN1	chr20:572306:A:G	NI	monocyte	-0.0118441762924182	0.0593068599722318	0.548643281934044
SRXN1	chr20:572306:A:G	NI	B	0.0266123191842306	0.0621485726905483	0.486624993584188
SRXN1	chr20:572306:A:G	NI	CD4T	0.0421023722629309	0.0816319346265742	0.447001097558063
SRXN1	chr20:572306:A:G	IAV	NK	0.0153939258294841	0.0493002002845746	0.525656257119628
SRXN1	chr20:572306:A:G	IAV	CD8T	0.0147324775742327	0.0452141847159888	0.519745724996368
SRXN1	chr20:572306:A:G	IAV	monocyte	-0.00976186863189418	0.0512170754802879	0.574552056174273
SRXN1	chr20:572306:A:G	IAV	B	0.021790698018771	0.0535941549655593	0.493680040885911
SRXN1	chr20:572306:A:G	IAV	CD4T	0.0361183202280488	0.070200183673941	0.455595823588025
SRXN1	chr20:572306:A:G	LPS	NK	0.0173687695882679	0.0532945986840872	0.5166881169862
SRXN1	chr20:572306:A:G	LPS	CD8T	0.0174346280415529	0.0510831937338734	0.51023244150372
SRXN1	chr20:572306:A:G	LPS	monocyte	-0.00634659111312471	0.059431585441819	0.58746339900057
SRXN1	chr20:572306:A:G	LPS	B	0.0263248277464055	0.0616617270526039	0.482524984689122
SRXN1	chr20:572306:A:G	LPS	CD4T	0.040596707510568	0.0776415917092792	0.448344930905439
SRXN1	chr20:572306:A:G	Tcruzi	NK	0.0206819066340597	0.0565995478017843	0.506980092141451
SRXN1	chr20:572306:A:G	Tcruzi	CD8T	0.0157297439878344	0.055169540843463	0.529209303566421
SRXN1	chr20:572306:A:G	Tcruzi	monocyte	-0.0124981092564452	0.0589911306265536	0.563208152484085
SRXN1	chr20:572306:A:G	Tcruzi	B	0.0333215852901725	0.0667906357839264	0.454674757417439
SRXN1	chr20:572306:A:G	Tcruzi	CD4T	0.0383406561868817	0.0759330158080788	0.458424070884632
SRXN1	chr20:625431:T:G	NI	NK	-0.0553235100614923	0.0734928064319817	0.285720901615922
SRXN1	chr20:625431:T:G	NI	CD8T	-0.10014192128442	0.101065721982965	0.207987757591283
SRXN1	chr20:625431:T:G	NI	monocyte	-0.0742606647500237	0.0855576450354878	0.243540953696109
SRXN1	chr20:625431:T:G	NI	B	-0.0163317202204226	0.0713587569683863	0.45818983310705
SRXN1	chr20:625431:T:G	NI	CD4T	-0.10150248426867	0.108034386858324	0.227379334782721
SRXN1	chr20:625431:T:G	IAV	NK	-0.0521107142174821	0.0687685764438371	0.283245294923727
SRXN1	chr20:625431:T:G	IAV	CD8T	-0.0481226458199334	0.0622942600350885	0.279094079533809
SRXN1	chr20:625431:T:G	IAV	monocyte	-0.0508782214570169	0.0702925844235057	0.299154433787906
SRXN1	chr20:625431:T:G	IAV	B	-0.0158941085428658	0.0622249203931	0.449984375254973
SRXN1	chr20:625431:T:G	IAV	CD4T	-0.0827997426961639	0.090478245774901	0.237911937256995
SRXN1	chr20:625431:T:G	LPS	NK	-0.0564942915247224	0.073856866860901	0.279250248449369
SRXN1	chr20:625431:T:G	LPS	CD8T	-0.0695726296855383	0.0765864985377731	0.234824370737446
SRXN1	chr20:625431:T:G	LPS	monocyte	-0.0737627113551698	0.0885774033530471	0.256982540254051
SRXN1	chr20:625431:T:G	LPS	B	-0.0143753325468961	0.0714531507368587	0.462839241286994
SRXN1	chr20:625431:T:G	LPS	CD4T	-0.0997675785267014	0.104099955289564	0.221816784911693
SRXN1	chr20:625431:T:G	Tcruzi	NK	-0.0534729203585503	0.0738610962660072	0.294764248825059
SRXN1	chr20:625431:T:G	Tcruzi	CD8T	-0.0771706613399304	0.0833989088237495	0.234422114479545
SRXN1	chr20:625431:T:G	Tcruzi	monocyte	-0.0676579403083866	0.0830751822518979	0.26952149506219
SRXN1	chr20:625431:T:G	Tcruzi	B	-0.0129891805840199	0.0682260437673682	0.468383963375734
SRXN1	chr20:625431:T:G	Tcruzi	CD4T	-0.104732925584903	0.107474740709293	0.218219159892658
SRXN1	chr20:630708:T:C	NI	NK	-0.0636271797457234	0.0432916956015936	0.0672230005269582
SRXN1	chr20:630708:T:C	NI	CD8T	-0.101430009276585	0.0461975146291478	0.0134101048113198
SRXN1	chr20:630708:T:C	NI	monocyte	-0.0833461187058339	0.0417160371320135	0.0230587298858027
SRXN1	chr20:630708:T:C	NI	B	-0.10031305776754	0.0516410129309604	0.0180871748771188
SRXN1	chr20:630708:T:C	NI	CD4T	-0.104667913372544	0.0516710266340711	0.0223861673973411
SRXN1	chr20:630708:T:C	IAV	NK	-0.0760415240176312	0.0430865632821307	0.0302826752590166
SRXN1	chr20:630708:T:C	IAV	CD8T	-0.0647642852937829	0.0383784999237015	0.0401173259532493
SRXN1	chr20:630708:T:C	IAV	monocyte	-0.0654728702335262	0.0409855674194639	0.0506649524287187
SRXN1	chr20:630708:T:C	IAV	B	-0.072731629320253	0.0434866273974661	0.0397291159744836
SRXN1	chr20:630708:T:C	IAV	CD4T	-0.0923248849981311	0.0459341590062429	0.0229030404484428
SRXN1	chr20:630708:T:C	LPS	NK	-0.0767576517977685	0.0440630896136267	0.035569957917778
SRXN1	chr20:630708:T:C	LPS	CD8T	-0.0821073270113584	0.0408530205860854	0.0207377061536408
SRXN1	chr20:630708:T:C	LPS	monocyte	-0.056535915483058	0.0449301948520221	0.104158485172336
SRXN1	chr20:630708:T:C	LPS	B	-0.0842207524285285	0.0469909971567124	0.0322344394009397
SRXN1	chr20:630708:T:C	LPS	CD4T	-0.114177520502796	0.0517554070269784	0.0129019208988376
SRXN1	chr20:630708:T:C	Tcruzi	NK	-0.076561120110807	0.0453921845620805	0.0403969900998041
SRXN1	chr20:630708:T:C	Tcruzi	CD8T	-0.0996339313977251	0.0449452465005575	0.0124707990896967
SRXN1	chr20:630708:T:C	Tcruzi	monocyte	-0.0752493791681874	0.0435158333568795	0.0411787132647111
SRXN1	chr20:630708:T:C	Tcruzi	B	-0.0701178242307458	0.0444397125730169	0.0545438056788897
SRXN1	chr20:630708:T:C	Tcruzi	CD4T	-0.10411334454517	0.0494180592180214	0.0183477565338517
SRXN1	chr20:634532:C:T	NI	NK	-0.186958692308117	0.0959479367091589	0.0225558744950973
SRXN1	chr20:634532:C:T	NI	CD8T	-0.173123516823552	0.0941483460045285	0.0368460539294629
SRXN1	chr20:634532:C:T	NI	monocyte	-0.392609620184267	0.0828860935638501	4.43324416177227e-07
SRXN1	chr20:634532:C:T	NI	B	-0.137728816309214	0.0993939271439518	0.0796201654878659
SRXN1	chr20:634532:C:T	NI	CD4T	-0.324563421030651	0.109644901365338	0.00111045615199235
SRXN1	chr20:634532:C:T	IAV	NK	-0.14582245929257	0.0910856652644822	0.0534199407634587
SRXN1	chr20:634532:C:T	IAV	CD8T	-0.105131974037455	0.0872362512112793	0.108770299780789
SRXN1	chr20:634532:C:T	IAV	monocyte	-0.32450183838979	0.0878135516438864	5.58773614028896e-05
SRXN1	chr20:634532:C:T	IAV	B	-0.0923479227996136	0.0928223518771918	0.153268788000956
SRXN1	chr20:634532:C:T	IAV	CD4T	-0.291732625991243	0.100437296095165	0.00115895859701154
SRXN1	chr20:634532:C:T	LPS	NK	-0.23440890716709	0.100124370869957	0.005675174609029
SRXN1	chr20:634532:C:T	LPS	CD8T	-0.163927318248925	0.0862444033467746	0.0304176810228692
SRXN1	chr20:634532:C:T	LPS	monocyte	-0.356267734794606	0.0926633790425199	4.62750839325121e-05
SRXN1	chr20:634532:C:T	LPS	B	-0.125348905118452	0.0984189078077614	0.0990276564661562
SRXN1	chr20:634532:C:T	LPS	CD4T	-0.294577498500503	0.103488676859519	0.0021070957563355
SRXN1	chr20:634532:C:T	Tcruzi	NK	-0.239484846366462	0.105174490287338	0.00643039301486115
SRXN1	chr20:634532:C:T	Tcruzi	CD8T	-0.176813414906823	0.0894787960167169	0.0268628789663771
SRXN1	chr20:634532:C:T	Tcruzi	monocyte	-0.411037374538721	0.093980605452703	1.1120789977781e-06
SRXN1	chr20:634532:C:T	Tcruzi	B	-0.0505391607166994	0.103132144198986	0.291961095068005
SRXN1	chr20:634532:C:T	Tcruzi	CD4T	-0.323265583016896	0.105423480934874	0.00062370157365943
SRXN1	chr20:648569:T:C	NI	NK	-0.022206538997615	0.056434062964374	0.337598772112345
SRXN1	chr20:648569:T:C	NI	CD8T	-0.199216837985888	0.0507723587043565	4.28809931957153e-05
SRXN1	chr20:648569:T:C	NI	monocyte	-0.265683996206986	0.038698329865925	8.23108248226845e-12
SRXN1	chr20:648569:T:C	NI	B	-0.135611707735174	0.0541702827771576	0.00590622891634018
SRXN1	chr20:648569:T:C	NI	CD4T	-0.299735037359981	0.0555957929236627	5.35250758160188e-08
SRXN1	chr20:648569:T:C	IAV	NK	-0.0881992304275354	0.0518793164687776	0.0436816869125221
SRXN1	chr20:648569:T:C	IAV	CD8T	-0.10998891095938	0.0495956005150175	0.0135452076520503
SRXN1	chr20:648569:T:C	IAV	monocyte	-0.302500332302236	0.0484494595865325	2.31888952484383e-11
SRXN1	chr20:648569:T:C	IAV	B	-0.131856663680103	0.0532773213231231	0.0062324059015757
SRXN1	chr20:648569:T:C	IAV	CD4T	-0.268891860690246	0.0526643430206165	2.52298010150476e-07
SRXN1	chr20:648569:T:C	LPS	NK	-0.0534172002719747	0.0548580706187848	0.163114277530637
SRXN1	chr20:648569:T:C	LPS	CD8T	-0.12593339084684	0.049582148471851	0.00701010127863611
SRXN1	chr20:648569:T:C	LPS	monocyte	-0.302149800912821	0.0466605621323072	5.52570211809211e-11
SRXN1	chr20:648569:T:C	LPS	B	-0.118857608444642	0.0540731531501002	0.0148469084428041
SRXN1	chr20:648569:T:C	LPS	CD4T	-0.325509842142982	0.0552688165834151	7.4700379215642e-10
SRXN1	chr20:648569:T:C	Tcruzi	NK	-0.067829804731496	0.056232784466556	0.112886357118497
SRXN1	chr20:648569:T:C	Tcruzi	CD8T	-0.15472366024856	0.0482204686404552	0.000948379991893789
SRXN1	chr20:648569:T:C	Tcruzi	monocyte	-0.328141744855235	0.0476100170679149	9.73776614898725e-13
SRXN1	chr20:648569:T:C	Tcruzi	B	-0.0693191893509123	0.0549551328410157	0.104865650283168
SRXN1	chr20:648569:T:C	Tcruzi	CD4T	-0.294647801312678	0.0529969586766529	1.76916088445722e-08
SRXN1	chr20:653378:C:T	NI	NK	-0.143218154675346	0.0910026883591594	0.0597194149931849
SRXN1	chr20:653378:C:T	NI	CD8T	-0.226458152933577	0.0876317438598068	0.00749162635519263
SRXN1	chr20:653378:C:T	NI	monocyte	-0.434950202856271	0.0690696237817191	2.17358797627298e-10
SRXN1	chr20:653378:C:T	NI	B	-0.160316815788068	0.0930759902788909	0.0452048390127372
SRXN1	chr20:653378:C:T	NI	CD4T	-0.46897165828959	0.0970551848199835	8.30774225191178e-07
SRXN1	chr20:653378:C:T	IAV	NK	-0.196592506537797	0.0865836029673136	0.0111543745952855
SRXN1	chr20:653378:C:T	IAV	CD8T	-0.101831266432548	0.0878756867554766	0.12180276983964
SRXN1	chr20:653378:C:T	IAV	monocyte	-0.438134325109727	0.0831644674270045	8.1465639789613e-09
SRXN1	chr20:653378:C:T	IAV	B	-0.202756944007905	0.0880788245745018	0.0107113620042713
SRXN1	chr20:653378:C:T	IAV	CD4T	-0.433762818531824	0.0914564414200424	7.87777692634606e-07
SRXN1	chr20:653378:C:T	LPS	NK	-0.228481223568773	0.0910112094268784	0.0055727404061392
SRXN1	chr20:653378:C:T	LPS	CD8T	-0.23654271092491	0.08241259485701	0.00260013286342464
SRXN1	chr20:653378:C:T	LPS	monocyte	-0.435853192776693	0.0833874889356955	9.98383037353889e-08
SRXN1	chr20:653378:C:T	LPS	B	-0.275962522626495	0.0946217721036416	0.00128242900372533
SRXN1	chr20:653378:C:T	LPS	CD4T	-0.467696032438402	0.0940291757905064	4.24459592807125e-07
SRXN1	chr20:653378:C:T	Tcruzi	NK	-0.215400001348792	0.0952047302787649	0.0108936461259291
SRXN1	chr20:653378:C:T	Tcruzi	CD8T	-0.25066540127411	0.0830639685373866	0.00194884633992554
SRXN1	chr20:653378:C:T	Tcruzi	monocyte	-0.454053699424759	0.0837996840772117	4.08851947852895e-08
SRXN1	chr20:653378:C:T	Tcruzi	B	-0.157393797524472	0.0922525129897333	0.047165061040305
SRXN1	chr20:653378:C:T	Tcruzi	CD4T	-0.519322300313178	0.100480721895773	6.52873810569332e-09
SRXN1	chr20:660145:A:G	NI	NK	-0.0507073391988008	0.0453783489318546	0.12702247463049
SRXN1	chr20:660145:A:G	NI	CD8T	-0.10955363888336	0.0410447387223523	0.00363373111077825
SRXN1	chr20:660145:A:G	NI	monocyte	-0.0934954224413726	0.0357540676026453	0.00585735145187305
SRXN1	chr20:660145:A:G	NI	B	-0.0939648922707733	0.045102740112681	0.0156357754063998
SRXN1	chr20:660145:A:G	NI	CD4T	-0.109795582764441	0.0463432733709734	0.0112205459717969
SRXN1	chr20:660145:A:G	IAV	NK	-0.0734218821918594	0.041192353982761	0.0339527270760003
SRXN1	chr20:660145:A:G	IAV	CD8T	-0.103857846662735	0.0433140009251536	0.00228490789484492
SRXN1	chr20:660145:A:G	IAV	monocyte	-0.10446675654417	0.0388550988097818	0.00271461383377813
SRXN1	chr20:660145:A:G	IAV	B	-0.0717502200583997	0.0422104199879177	0.0417003059836163
SRXN1	chr20:660145:A:G	IAV	CD4T	-0.100302223824779	0.0424085191426395	0.0112364989308145
SRXN1	chr20:660145:A:G	LPS	NK	-0.0703770401630481	0.0425574858452948	0.049209428226158
SRXN1	chr20:660145:A:G	LPS	CD8T	-0.0959557428763958	0.0386495600851907	0.00603599606481886
SRXN1	chr20:660145:A:G	LPS	monocyte	-0.127286072704945	0.0419316391771773	0.00074105252799983
SRXN1	chr20:660145:A:G	LPS	B	-0.071844084159479	0.0442181565288598	0.053866261528269
SRXN1	chr20:660145:A:G	LPS	CD4T	-0.135190607369033	0.0471953461356714	0.00112350734424127
SRXN1	chr20:660145:A:G	Tcruzi	NK	-0.0581235033658293	0.0454013827066172	0.098647496330038
SRXN1	chr20:660145:A:G	Tcruzi	CD8T	-0.117350702491769	0.0412305212149781	0.00117125133877138
SRXN1	chr20:660145:A:G	Tcruzi	monocyte	-0.132640911311817	0.0422854697416414	0.000296727094657334
SRXN1	chr20:660145:A:G	Tcruzi	B	-0.0738218882091356	0.0429939780221465	0.0430889017940956
SRXN1	chr20:660145:A:G	Tcruzi	CD4T	-0.11983660377111	0.0442541646896016	0.00336869073049395
SRXN1	chr20:688657:G:A	NI	NK	-0.0532463746371789	0.054680943625385	0.153709039659011
SRXN1	chr20:688657:G:A	NI	CD8T	-0.104641031206875	0.052169383421454	0.0240887770367662
SRXN1	chr20:688657:G:A	NI	monocyte	-0.119541806539526	0.0481522948900737	0.00598382048148671
SRXN1	chr20:688657:G:A	NI	B	-0.101345417846185	0.0566340605412833	0.0313618572960551
SRXN1	chr20:688657:G:A	NI	CD4T	-0.163009860337689	0.0634285632258493	0.00366165040598954
SRXN1	chr20:688657:G:A	IAV	NK	-0.077856021485312	0.0507014469886443	0.0536172387020647
SRXN1	chr20:688657:G:A	IAV	CD8T	-0.0772306841626916	0.0464553338652971	0.0415829141080502
SRXN1	chr20:688657:G:A	IAV	monocyte	-0.113847336107784	0.0509736725920652	0.00770914359800046
SRXN1	chr20:688657:G:A	IAV	B	-0.0950807564616608	0.0531937300671489	0.0276047377622012
SRXN1	chr20:688657:G:A	IAV	CD4T	-0.141649005891125	0.0564523154266946	0.00441953251775762
SRXN1	chr20:688657:G:A	LPS	NK	-0.0769690086225475	0.0526365682210307	0.0665530536114849
SRXN1	chr20:688657:G:A	LPS	CD8T	-0.124692667257265	0.0534678274169067	0.00414954617640306
SRXN1	chr20:688657:G:A	LPS	monocyte	-0.0916675498398153	0.0531943586936656	0.0428870482092287
SRXN1	chr20:688657:G:A	LPS	B	-0.0995356896124768	0.0558214919473545	0.0328692657754967
SRXN1	chr20:688657:G:A	LPS	CD4T	-0.164828099627561	0.0621102408729702	0.0022916591974026
SRXN1	chr20:688657:G:A	Tcruzi	NK	-0.0600362901932502	0.0556464752262545	0.131546326819429
SRXN1	chr20:688657:G:A	Tcruzi	CD8T	-0.117249156684707	0.0511353025692551	0.00913322880929168
SRXN1	chr20:688657:G:A	Tcruzi	monocyte	-0.131804872787286	0.0540374057474556	0.00467627868764831
SRXN1	chr20:688657:G:A	Tcruzi	B	-0.0853808510383124	0.0538412724389034	0.0526909907910075
SRXN1	chr20:688657:G:A	Tcruzi	CD4T	-0.178608619389047	0.065596586324592	0.00129772061664135
SRXN1	chr20:693065:G:A	NI	NK	0.014239276400689	0.028913389382859	0.413996441384645
SRXN1	chr20:693065:G:A	NI	CD8T	0.0152456979936948	0.0298713244619278	0.405415950908015
SRXN1	chr20:693065:G:A	NI	monocyte	0.025023686425058	0.03097856628356	0.307989831905474
SRXN1	chr20:693065:G:A	NI	B	0.0348005305249532	0.0378908195531603	0.278573180066001
SRXN1	chr20:693065:G:A	NI	CD4T	0.0377124561073302	0.0411752950565125	0.2799853312449
SRXN1	chr20:693065:G:A	IAV	NK	0.0139080944546119	0.0272744243332919	0.407462106765649
SRXN1	chr20:693065:G:A	IAV	CD8T	0.00927143919167438	0.0245991169827729	0.444232359448555
SRXN1	chr20:693065:G:A	IAV	monocyte	0.0269912374097657	0.0316764389056696	0.300871844098968
SRXN1	chr20:693065:G:A	IAV	B	0.040488927066744	0.0415374313846009	0.249390509640334
SRXN1	chr20:693065:G:A	IAV	CD4T	0.0271499733641042	0.0336154492660646	0.317627029317049
SRXN1	chr20:693065:G:A	LPS	NK	0.0193738521917639	0.0302557329884707	0.363018690337859
SRXN1	chr20:693065:G:A	LPS	CD8T	0.0160093917635736	0.0271098793426483	0.377611175243313
SRXN1	chr20:693065:G:A	LPS	monocyte	0.0179661050464913	0.03149915300318	0.38190771514186
SRXN1	chr20:693065:G:A	LPS	B	0.0386703833185798	0.0400475270949205	0.2592017113036
SRXN1	chr20:693065:G:A	LPS	CD4T	0.0342222283376981	0.0381771128140536	0.288870557048378
SRXN1	chr20:693065:G:A	Tcruzi	NK	0.0144568147656636	0.0297965380720305	0.413935212884394
SRXN1	chr20:693065:G:A	Tcruzi	CD8T	0.0180085743092791	0.0290465596919329	0.37253039365599
SRXN1	chr20:693065:G:A	Tcruzi	monocyte	0.0277347247356643	0.0330571207274608	0.305122766024639
SRXN1	chr20:693065:G:A	Tcruzi	B	0.0310869995641416	0.0349901946114936	0.285858385614496
SRXN1	chr20:693065:G:A	Tcruzi	CD4T	0.0406223021658876	0.0417749991921614	0.267295445774099
SRXN1	chr20:718820:T:A	NI	NK	0.00482417512922644	0.0537585518574505	0.587438758415484
SRXN1	chr20:718820:T:A	NI	CD8T	-0.0384082078824236	0.0574344628016231	0.350185896145028
SRXN1	chr20:718820:T:A	NI	monocyte	-0.0399997078344414	0.0578938093334124	0.33042194222382
SRXN1	chr20:718820:T:A	NI	B	-0.0409796560045595	0.0603887515413873	0.343720989236734
SRXN1	chr20:718820:T:A	NI	CD4T	-0.0765421438583664	0.0854343655503886	0.266524760522845
SRXN1	chr20:718820:T:A	IAV	NK	-0.00868291462160494	0.0458212972409995	0.502118508302996
SRXN1	chr20:718820:T:A	IAV	CD8T	-0.0222719809562451	0.0437552234930929	0.399946552611257
SRXN1	chr20:718820:T:A	IAV	monocyte	-0.0335672276699241	0.0520688020601261	0.35799170960016
SRXN1	chr20:718820:T:A	IAV	B	-0.0314364170597481	0.051468860848602	0.365087069692813
SRXN1	chr20:718820:T:A	IAV	CD4T	-0.0559102707120269	0.0675993172365914	0.296502943023954
SRXN1	chr20:718820:T:A	LPS	NK	-0.00781252916853376	0.0495026855755286	0.507446478202514
SRXN1	chr20:718820:T:A	LPS	CD8T	-0.0238128941937721	0.0480564335959906	0.399368366785739
SRXN1	chr20:718820:T:A	LPS	monocyte	-0.0355942147320368	0.0591398067037876	0.365102448032251
SRXN1	chr20:718820:T:A	LPS	B	-0.0401526856349464	0.059627299724856	0.342422432567654
SRXN1	chr20:718820:T:A	LPS	CD4T	-0.0691242937739174	0.0786750097892933	0.276275815332247
SRXN1	chr20:718820:T:A	Tcruzi	NK	-0.0052406951747863	0.0512933213060622	0.526245586762991
SRXN1	chr20:718820:T:A	Tcruzi	CD8T	-0.0433713471849653	0.058374083481113	0.323444576835041
SRXN1	chr20:718820:T:A	Tcruzi	monocyte	-0.0418171203067213	0.0592371451688011	0.335352457352686
SRXN1	chr20:718820:T:A	Tcruzi	B	-0.0435757637020957	0.0601682524193667	0.324563981061616
SRXN1	chr20:718820:T:A	Tcruzi	CD4T	-0.0698755767037636	0.0789813823430248	0.27624280494143
SRXN1	chr20:727295:A:C	NI	NK	-0.15053984389828	0.125514848913389	0.103834980088515
SRXN1	chr20:727295:A:C	NI	CD8T	-0.237921663323154	0.124094230480165	0.0248919461843911
SRXN1	chr20:727295:A:C	NI	monocyte	-0.300193241870192	0.122369444686289	0.00602127012356724
SRXN1	chr20:727295:A:C	NI	B	-0.306801032549211	0.144464198587626	0.00846634248405021
SRXN1	chr20:727295:A:C	NI	CD4T	-0.323686852009443	0.148970023481703	0.0117700491072869
SRXN1	chr20:727295:A:C	IAV	NK	-0.157629275584443	0.118978871688152	0.0788439476131915
SRXN1	chr20:727295:A:C	IAV	CD8T	-0.161193176674961	0.111953867819623	0.059312686528589
SRXN1	chr20:727295:A:C	IAV	monocyte	-0.253764923874484	0.11870520660234	0.0112414038647244
SRXN1	chr20:727295:A:C	IAV	B	-0.237254545011007	0.12311110714104	0.0175986758383682
SRXN1	chr20:727295:A:C	IAV	CD4T	-0.274153628680983	0.129839724246777	0.0145868649959676
SRXN1	chr20:727295:A:C	LPS	NK	-0.169255895374466	0.123375195572435	0.0753733861400501
SRXN1	chr20:727295:A:C	LPS	CD8T	-0.200756268141956	0.114922251415129	0.0340676423198346
SRXN1	chr20:727295:A:C	LPS	monocyte	-0.305118402328249	0.13424790886251	0.0079945450663661
SRXN1	chr20:727295:A:C	LPS	B	-0.339905015136322	0.156173917158295	0.00531458055170864
SRXN1	chr20:727295:A:C	LPS	CD4T	-0.322931183897674	0.144725029126309	0.00923382051654964
SRXN1	chr20:727295:A:C	Tcruzi	NK	-0.152986805186415	0.12829012165606	0.106117158542222
SRXN1	chr20:727295:A:C	Tcruzi	CD8T	-0.243853897177781	0.121844485873761	0.0186023042559723
SRXN1	chr20:727295:A:C	Tcruzi	monocyte	-0.285339451894018	0.125230265573993	0.00932859003459385
SRXN1	chr20:727295:A:C	Tcruzi	B	-0.276284290857453	0.132834947735208	0.0112016464868532
SRXN1	chr20:727295:A:C	Tcruzi	CD4T	-0.337116317975241	0.148561285770717	0.00758699734379587
SRXN1	chr20:741594:A:G	NI	NK	0.126203782024088	0.137162133910684	0.202377874911292
SRXN1	chr20:741594:A:G	NI	CD8T	0.138613191445603	0.143990083037185	0.198412369359893
SRXN1	chr20:741594:A:G	NI	monocyte	0.141429217049253	0.143205114219407	0.184725303191668
SRXN1	chr20:741594:A:G	NI	B	0.154332114729183	0.160656540520473	0.18651802955979
SRXN1	chr20:741594:A:G	NI	CD4T	0.090788422990902	0.141783943379595	0.29960130184547
SRXN1	chr20:741594:A:G	IAV	NK	0.130717667876742	0.138978766411997	0.189341001675584
SRXN1	chr20:741594:A:G	IAV	CD8T	0.0871724223299439	0.104661036451794	0.235042594563896
SRXN1	chr20:741594:A:G	IAV	monocyte	0.0807227412816204	0.110498828048674	0.275219607456009
SRXN1	chr20:741594:A:G	IAV	B	0.12230800485415	0.133229611255651	0.200570835101215
SRXN1	chr20:741594:A:G	IAV	CD4T	0.0920083751127338	0.126065316106855	0.274352702100584
SRXN1	chr20:741594:A:G	LPS	NK	0.124280743826969	0.134969549384645	0.202322089097745
SRXN1	chr20:741594:A:G	LPS	CD8T	0.108559973247455	0.119498730582712	0.213714424305551
SRXN1	chr20:741594:A:G	LPS	monocyte	0.0373082986054149	0.121964847740915	0.403334026643014
SRXN1	chr20:741594:A:G	LPS	B	0.146712938707158	0.15371992514041	0.18976377942028
SRXN1	chr20:741594:A:G	LPS	CD4T	0.102535101347553	0.137424073749122	0.269255006738986
SRXN1	chr20:741594:A:G	Tcruzi	NK	0.126824133742285	0.138351666395473	0.204175137313428
SRXN1	chr20:741594:A:G	Tcruzi	CD8T	0.135126819374254	0.139331127992821	0.195522281375912
SRXN1	chr20:741594:A:G	Tcruzi	monocyte	0.0931680554013004	0.12156675778825	0.264964876772144
SRXN1	chr20:741594:A:G	Tcruzi	B	0.144491400733079	0.150944457213224	0.187432790471336
SRXN1	chr20:741594:A:G	Tcruzi	CD4T	0.0995446136696922	0.136466666285237	0.275754328067962
SRXN1	chr20:750830:C:T	NI	NK	-0.0750268463447226	0.0868717619357657	0.22801228383673
SRXN1	chr20:750830:C:T	NI	CD8T	-0.120453249671239	0.107743484761088	0.161509555742586
SRXN1	chr20:750830:C:T	NI	monocyte	-0.0235479237836452	0.082685183819561	0.421707883361896
SRXN1	chr20:750830:C:T	NI	B	-0.125039061973488	0.117561743466968	0.163360717364356
SRXN1	chr20:750830:C:T	NI	CD4T	-0.141028514735209	0.126582237344756	0.162021106947612
SRXN1	chr20:750830:C:T	IAV	NK	-0.0762092602851156	0.0846621053674711	0.214372702766234
SRXN1	chr20:750830:C:T	IAV	CD8T	-0.0763699023977183	0.0793487579586958	0.196412048538904
SRXN1	chr20:750830:C:T	IAV	monocyte	-0.0295092533944186	0.0756271753075829	0.394695966927791
SRXN1	chr20:750830:C:T	IAV	B	-0.106030909529061	0.103279764117713	0.169152785391571
SRXN1	chr20:750830:C:T	IAV	CD4T	-0.100611653230532	0.0999874440641147	0.193459431916498
SRXN1	chr20:750830:C:T	LPS	NK	-0.0717204083261579	0.0853547894367127	0.234047025142114
SRXN1	chr20:750830:C:T	LPS	CD8T	-0.0933231706325026	0.08928281591064	0.177583317391002
SRXN1	chr20:750830:C:T	LPS	monocyte	-0.0295918048391208	0.0871314027284902	0.407412069057463
SRXN1	chr20:750830:C:T	LPS	B	-0.123135570553772	0.115898830100873	0.16267623243464
SRXN1	chr20:750830:C:T	LPS	CD4T	-0.124637977403847	0.11510592087992	0.17213870380903
SRXN1	chr20:750830:C:T	Tcruzi	NK	-0.080174964209912	0.0907008597895885	0.220579110146915
SRXN1	chr20:750830:C:T	Tcruzi	CD8T	-0.133970098071464	0.116520783044636	0.14647785526036
SRXN1	chr20:750830:C:T	Tcruzi	monocyte	-0.0389095073416097	0.0847763869122347	0.370115361070763
SRXN1	chr20:750830:C:T	Tcruzi	B	-0.123772415837611	0.115941399243047	0.158312899249046
SRXN1	chr20:750830:C:T	Tcruzi	CD4T	-0.131115062800202	0.118247835932693	0.166201138048109
SS18	chr18:25924236:A:C	NI	NK	0.0157041250459045	0.0272411361144071	0.474537682922521
SS18	chr18:25924236:A:C	NI	CD8T	0.0194968102866392	0.0294371171740315	0.447922640521578
SS18	chr18:25924236:A:C	NI	monocyte	-0.00658823542829636	0.0311640107370606	0.588173283140004
SS18	chr18:25924236:A:C	NI	B	0.00183255574696729	0.0255388575039499	0.635885228991652
SS18	chr18:25924236:A:C	NI	CD4T	0.0384309692407412	0.0444979462800061	0.350614551273984
SS18	chr18:25924236:A:C	IAV	NK	0.0133434393372766	0.0248326010467636	0.487570728374656
SS18	chr18:25924236:A:C	IAV	CD8T	0.0143275189427558	0.0240313878007796	0.465259135212185
SS18	chr18:25924236:A:C	IAV	monocyte	-0.00509389325630229	0.0258714519730881	0.616208602931656
SS18	chr18:25924236:A:C	IAV	B	-0.000983383775246338	0.0231025116569108	0.668267061257241
SS18	chr18:25924236:A:C	IAV	CD4T	0.0222619674027764	0.0316500073579368	0.434451186650941
SS18	chr18:25924236:A:C	LPS	NK	0.0122298912564229	0.0255491911436671	0.501506905009017
SS18	chr18:25924236:A:C	LPS	CD8T	0.013413861523051	0.0245425213791481	0.478536477459582
SS18	chr18:25924236:A:C	LPS	monocyte	-0.000350158522025969	0.0298704737716215	0.657019974041059
SS18	chr18:25924236:A:C	LPS	B	0.00450679563824946	0.0254571506660982	0.602456950885014
SS18	chr18:25924236:A:C	LPS	CD4T	0.0203785616888091	0.0315799118016511	0.450906055835302
SS18	chr18:25924236:A:C	Tcruzi	NK	0.0147919378221404	0.0274440765250487	0.48500282979714
SS18	chr18:25924236:A:C	Tcruzi	CD8T	0.013674622884833	0.0260413984233637	0.487807144311964
SS18	chr18:25924236:A:C	Tcruzi	monocyte	-0.0105486999813265	0.0317423517836155	0.566487985321754
SS18	chr18:25924236:A:C	Tcruzi	B	-0.00114007150183192	0.0247807550677126	0.667383044336894
SS18	chr18:25924236:A:C	Tcruzi	CD4T	0.0297681408821058	0.0382340197269511	0.407548926521461
SS18	chr18:25957401:C:A	NI	NK	-0.212619915548024	0.0595296318971075	2.93697347071298e-05
SS18	chr18:25957401:C:A	NI	CD8T	-0.181297628522544	0.0550822913086864	0.000336384541856027
SS18	chr18:25957401:C:A	NI	monocyte	0.00351446288718824	0.0610127517411001	0.482924872635322
SS18	chr18:25957401:C:A	NI	B	-0.179206040723402	0.0587685026754518	0.000718133121141662
SS18	chr18:25957401:C:A	NI	CD4T	-0.0984873291758301	0.058718927986346	0.0481707061335034
SS18	chr18:25957401:C:A	IAV	NK	-0.144913955897557	0.0514796254133802	0.00216481515174882
SS18	chr18:25957401:C:A	IAV	CD8T	-0.144741729536718	0.0523619385712735	0.00175554956895296
SS18	chr18:25957401:C:A	IAV	monocyte	-0.0277344897666852	0.0564339404209362	0.30800115054872
SS18	chr18:25957401:C:A	IAV	B	-0.134342807857001	0.0533287074285334	0.00503529947036885
SS18	chr18:25957401:C:A	IAV	CD4T	-0.0394915680279704	0.0568032950577777	0.237321863791287
SS18	chr18:25957401:C:A	LPS	NK	-0.149203669380649	0.0545410679959224	0.003567489746643
SS18	chr18:25957401:C:A	LPS	CD8T	-0.128584348432647	0.0509445221877361	0.00705942408567084
SS18	chr18:25957401:C:A	LPS	monocyte	-0.0837708468644153	0.0621583597805817	0.0859579260948989
SS18	chr18:25957401:C:A	LPS	B	-0.211884568018095	0.0625688305353312	7.34306312750732e-05
SS18	chr18:25957401:C:A	LPS	CD4T	-0.0820992896726412	0.0544856209628348	0.0672097535603128
SS18	chr18:25957401:C:A	Tcruzi	NK	-0.185520228981297	0.0587298129084219	0.000506286452992111
SS18	chr18:25957401:C:A	Tcruzi	CD8T	-0.181370045558868	0.0541133705954256	0.000223417384654701
SS18	chr18:25957401:C:A	Tcruzi	monocyte	0.0032400982791977	0.0630983580790253	0.48707239562489
SS18	chr18:25957401:C:A	Tcruzi	B	-0.124990772936297	0.0543731552081988	0.0121400422861034
SS18	chr18:25957401:C:A	Tcruzi	CD4T	-0.116599435417993	0.055302990909147	0.0175368785375443
SS18	chr18:25982127:T:G	NI	NK	0.222312884490819	0.06059011437016	0.000171614522965915
SS18	chr18:25982127:T:G	NI	CD8T	0.251185258710647	0.0603650829992247	1.72852075683389e-05
SS18	chr18:25982127:T:G	NI	monocyte	-0.00202716524658303	0.063829198489793	0.488616438617998
SS18	chr18:25982127:T:G	NI	B	0.439055734054721	0.0659121965621247	6.1801169814636e-13
SS18	chr18:25982127:T:G	NI	CD4T	0.0752575204540092	0.0649295550534852	0.123366865375844
SS18	chr18:25982127:T:G	IAV	NK	0.232869911320664	0.058104171590235	2.9075334985748e-05
SS18	chr18:25982127:T:G	IAV	CD8T	0.209246364952346	0.0592323016617472	0.00019919946848353
SS18	chr18:25982127:T:G	IAV	monocyte	0.0157080285256549	0.0631581375623002	0.400835875868355
SS18	chr18:25982127:T:G	IAV	B	0.312129452270794	0.0602668244294232	1.09000549964921e-07
SS18	chr18:25982127:T:G	IAV	CD4T	0.0991612510317515	0.0599468330370337	0.0501470899868764
SS18	chr18:25982127:T:G	LPS	NK	0.240249600547753	0.0624460243979265	7.51186244331672e-05
SS18	chr18:25982127:T:G	LPS	CD8T	0.186119742266089	0.0592852282406683	0.0012985747364966
SS18	chr18:25982127:T:G	LPS	monocyte	0.0326080595593053	0.0659095083793304	0.310091915199651
SS18	chr18:25982127:T:G	LPS	B	0.397405805227716	0.0637618569406739	1.18626991143229e-10
SS18	chr18:25982127:T:G	LPS	CD4T	0.132578524451769	0.0590481811214646	0.0125334038693569
SS18	chr18:25982127:T:G	Tcruzi	NK	0.253177727871509	0.0654191405365594	6.22631810086964e-05
SS18	chr18:25982127:T:G	Tcruzi	CD8T	0.311303380931116	0.0625207795971263	5.47435701674652e-08
SS18	chr18:25982127:T:G	Tcruzi	monocyte	-0.0133432178924741	0.0682727816074122	0.424097297601931
SS18	chr18:25982127:T:G	Tcruzi	B	0.31256556717264	0.0611482637643947	6.22193383202018e-07
SS18	chr18:25982127:T:G	Tcruzi	CD4T	0.0870137028363052	0.0622528607506809	0.081945705488325
SS18	chr18:26007142:C:T	NI	NK	-0.0299663533658105	0.0466814415292858	0.34541342538653
SS18	chr18:26007142:C:T	NI	CD8T	-0.0376875101919369	0.0503817126225212	0.314183729160756
SS18	chr18:26007142:C:T	NI	monocyte	-0.0104700107915617	0.0544838492719291	0.488226717104037
SS18	chr18:26007142:C:T	NI	B	-0.0614685718665747	0.0644265322362821	0.243576718240409
SS18	chr18:26007142:C:T	NI	CD4T	-0.0303164407058413	0.0562778657000571	0.373441730984595
SS18	chr18:26007142:C:T	IAV	NK	-0.0234350170102861	0.0426960181587007	0.372851460423197
SS18	chr18:26007142:C:T	IAV	CD8T	-0.0286952297817377	0.0418169805869263	0.32811252144817
SS18	chr18:26007142:C:T	IAV	monocyte	0.000878900177469595	0.0479028806806813	0.569547571641652
SS18	chr18:26007142:C:T	IAV	B	-0.0544336146853819	0.0585385430090666	0.2455459440654
SS18	chr18:26007142:C:T	IAV	CD4T	-0.0341097055526905	0.0502872034922476	0.335628318598527
SS18	chr18:26007142:C:T	LPS	NK	-0.041635162869875	0.0521907186613973	0.288178720907481
SS18	chr18:26007142:C:T	LPS	CD8T	-0.0359327267916066	0.0463191965340553	0.298336675071425
SS18	chr18:26007142:C:T	LPS	monocyte	0.00158666779168154	0.055553327936314	0.565546060308012
SS18	chr18:26007142:C:T	LPS	B	-0.0534555512843957	0.0585998243826226	0.255005351818626
SS18	chr18:26007142:C:T	LPS	CD4T	-0.0602393018203085	0.0647196980822939	0.252473682146691
SS18	chr18:26007142:C:T	Tcruzi	NK	-0.0334318995566417	0.0493423376044741	0.332139300827271
SS18	chr18:26007142:C:T	Tcruzi	CD8T	-0.0383390899130243	0.0493856740764479	0.303601586487992
SS18	chr18:26007142:C:T	Tcruzi	monocyte	-0.0280867685547714	0.0572464086746104	0.401562533449121
SS18	chr18:26007142:C:T	Tcruzi	B	-0.0622697498832081	0.0641575983641298	0.234519485258874
SS18	chr18:26007142:C:T	Tcruzi	CD4T	-0.0282254035155555	0.0529690928971986	0.37771088427857
SS18	chr18:26014810:A:C	NI	NK	0.0166265666450004	0.0702708811967208	0.519903540626224
SS18	chr18:26014810:A:C	NI	CD8T	0.0345751274444421	0.0829179434110729	0.461359271738083
SS18	chr18:26014810:A:C	NI	monocyte	-0.00452627140560412	0.0885899181559532	0.579826241390468
SS18	chr18:26014810:A:C	NI	B	0.0365295604736717	0.0846359024053247	0.456685542457406
SS18	chr18:26014810:A:C	NI	CD4T	0.0685775808808475	0.118783363538064	0.394740990415478
SS18	chr18:26014810:A:C	IAV	NK	0.0118714365161348	0.064812491824453	0.535202939816436
SS18	chr18:26014810:A:C	IAV	CD8T	0.0210379412793375	0.061970703348614	0.486263936252765
SS18	chr18:26014810:A:C	IAV	monocyte	-0.0111439824553053	0.0756215054377792	0.567023861557456
SS18	chr18:26014810:A:C	IAV	B	0.0278784906681321	0.0712612440357852	0.470673373671707
SS18	chr18:26014810:A:C	IAV	CD4T	0.0553986243344151	0.099150610156287	0.408597807816291
SS18	chr18:26014810:A:C	LPS	NK	0.0202471744368393	0.0719113991277025	0.502873214743528
SS18	chr18:26014810:A:C	LPS	CD8T	0.0200265672302734	0.0688362858057246	0.49598056225457
SS18	chr18:26014810:A:C	LPS	monocyte	-0.0286051642646811	0.100266762674277	0.510860475535034
SS18	chr18:26014810:A:C	LPS	B	0.0369222418162242	0.0848124744911464	0.451766891159365
SS18	chr18:26014810:A:C	LPS	CD4T	0.069015969813144	0.116456109316859	0.390175778529056
SS18	chr18:26014810:A:C	Tcruzi	NK	0.0221870131565853	0.0743035624415556	0.50027121459518
SS18	chr18:26014810:A:C	Tcruzi	CD8T	0.0317252691475341	0.0789205899348368	0.46488307885336
SS18	chr18:26014810:A:C	Tcruzi	monocyte	-0.017317305811508	0.0901449938809896	0.549956039912757
SS18	chr18:26014810:A:C	Tcruzi	B	0.0312030248445554	0.0778106530323263	0.466413311310636
SS18	chr18:26014810:A:C	Tcruzi	CD4T	0.0639316131837697	0.111201199387264	0.4018180932874
SS18	chr18:26039633:G:C	NI	NK	0.0479398643773441	0.0784711222835949	0.35827191265701
SS18	chr18:26039633:G:C	NI	CD8T	0.0610743355828832	0.0888130264017966	0.333888848809614
SS18	chr18:26039633:G:C	NI	monocyte	0.00897291420877363	0.0898575356684463	0.52228486900443
SS18	chr18:26039633:G:C	NI	B	0.0671731527934588	0.0963568950953636	0.324488141296022
SS18	chr18:26039633:G:C	NI	CD4T	0.0805660417202688	0.110761074260493	0.316345428355513
SS18	chr18:26039633:G:C	IAV	NK	0.0621448417832353	0.0860208385325161	0.310391074678909
SS18	chr18:26039633:G:C	IAV	CD8T	0.0517134016787954	0.0736720739491169	0.322343954404416
SS18	chr18:26039633:G:C	IAV	monocyte	0.000281587342821497	0.0775124136875651	0.566566554766606
SS18	chr18:26039633:G:C	IAV	B	0.060693070319647	0.086414009112849	0.319175940739245
SS18	chr18:26039633:G:C	IAV	CD4T	0.0854755357932021	0.107203643978475	0.290811380508767
SS18	chr18:26039633:G:C	LPS	NK	0.0572352011954059	0.0844027958526406	0.329608815973367
SS18	chr18:26039633:G:C	LPS	CD8T	0.0643443075370085	0.0857876102883653	0.304325296584915
SS18	chr18:26039633:G:C	LPS	monocyte	0.0110011366922978	0.0893971650556495	0.522903141748877
SS18	chr18:26039633:G:C	LPS	B	0.0665969522764518	0.0954694298822491	0.321542906292791
SS18	chr18:26039633:G:C	LPS	CD4T	0.0839851386743052	0.109343804566975	0.302655895277958
SS18	chr18:26039633:G:C	Tcruzi	NK	0.0486439480600572	0.0809218251992342	0.360084642215304
SS18	chr18:26039633:G:C	Tcruzi	CD8T	0.0670774259353326	0.0908596144680599	0.313711318506834
SS18	chr18:26039633:G:C	Tcruzi	monocyte	0.0120823538457323	0.0874613036649165	0.522241078987037
SS18	chr18:26039633:G:C	Tcruzi	B	0.0609039442691069	0.0894925309339369	0.330123701204351
SS18	chr18:26039633:G:C	Tcruzi	CD4T	0.0912226880165338	0.115369312537724	0.294658412553579
SS18	chr18:26054468:G:T	NI	NK	-0.0480459610629597	0.0747716877661849	0.360245807708565
SS18	chr18:26054468:G:T	NI	CD8T	-0.05400868483573	0.0808095699414769	0.354872835725026
SS18	chr18:26054468:G:T	NI	monocyte	-0.00919382483519676	0.0823377374061084	0.527313963844112
SS18	chr18:26054468:G:T	NI	B	-0.045089499321003	0.078401613482189	0.386590842192707
SS18	chr18:26054468:G:T	NI	CD4T	-0.0795980444699081	0.106800503176498	0.319926617363797
SS18	chr18:26054468:G:T	IAV	NK	-0.0465487982691239	0.0712486858083874	0.354337252663807
SS18	chr18:26054468:G:T	IAV	CD8T	-0.0490393801791747	0.0700561121137219	0.334278584978869
SS18	chr18:26054468:G:T	IAV	monocyte	-0.0252435289643909	0.0712507495992201	0.46901958360727
SS18	chr18:26054468:G:T	IAV	B	-0.039679677513974	0.069042063382151	0.385005494515647
SS18	chr18:26054468:G:T	IAV	CD4T	-0.0743804487199121	0.0972302122724374	0.315313470203377
SS18	chr18:26054468:G:T	LPS	NK	-0.0527817410429624	0.0781515724072453	0.343477911421614
SS18	chr18:26054468:G:T	LPS	CD8T	-0.0499848662649488	0.0729446887421953	0.343335085306759
SS18	chr18:26054468:G:T	LPS	monocyte	-0.0316012300311924	0.0848737653180941	0.453389760985631
SS18	chr18:26054468:G:T	LPS	B	-0.0512982646702662	0.082012045099783	0.363663686402312
SS18	chr18:26054468:G:T	LPS	CD4T	-0.0669734307995287	0.0942897230001173	0.337910907659369
SS18	chr18:26054468:G:T	Tcruzi	NK	-0.0533535627970711	0.0800905927634261	0.348913026989378
SS18	chr18:26054468:G:T	Tcruzi	CD8T	-0.0582368178985988	0.0819088234423129	0.33759353315444
SS18	chr18:26054468:G:T	Tcruzi	monocyte	-0.0120437240440402	0.0794809889107499	0.527771075556119
SS18	chr18:26054468:G:T	Tcruzi	B	-0.0394579924153904	0.072597583241572	0.396548787423204
SS18	chr18:26054468:G:T	Tcruzi	CD4T	-0.0699791663376741	0.096874464837097	0.335588380014095
SS18	chr18:26087369:A:T	NI	NK	-0.0468448785112939	0.0896151757220804	0.404533954390939
SS18	chr18:26087369:A:T	NI	CD8T	-0.051388054259394	0.09800814386095	0.40715175413952
SS18	chr18:26087369:A:T	NI	monocyte	-0.0930325108119993	0.131644666634428	0.318990935620871
SS18	chr18:26087369:A:T	NI	B	-0.039391849051968	0.0924274837810038	0.439021765768011
SS18	chr18:26087369:A:T	NI	CD4T	-0.0197874910644623	0.104880622215049	0.510549957219338
SS18	chr18:26087369:A:T	IAV	NK	-0.0398337258850723	0.0810541909615306	0.415258222195941
SS18	chr18:26087369:A:T	IAV	CD8T	-0.0293814764393132	0.0715412381520825	0.4431499793653
SS18	chr18:26087369:A:T	IAV	monocyte	-0.0816493014103028	0.115356856547628	0.327657298175701
SS18	chr18:26087369:A:T	IAV	B	-0.0293170223409406	0.0787668619161336	0.455566366954771
SS18	chr18:26087369:A:T	IAV	CD4T	-0.0149553450630119	0.0904957987008393	0.520145351292184
SS18	chr18:26087369:A:T	LPS	NK	-0.0379702223252426	0.0848015790631807	0.426924774187264
SS18	chr18:26087369:A:T	LPS	CD8T	-0.0367317600307988	0.0813790240084311	0.427807135998383
SS18	chr18:26087369:A:T	LPS	monocyte	-0.151951489664633	0.189307965948108	0.247696305031672
SS18	chr18:26087369:A:T	LPS	B	-0.0445515835812103	0.094656528948327	0.420489846419362
SS18	chr18:26087369:A:T	LPS	CD4T	-0.0155470609126515	0.0988834478705421	0.519867438756154
SS18	chr18:26087369:A:T	Tcruzi	NK	-0.0541268423059386	0.0969843599740274	0.389141371765141
SS18	chr18:26087369:A:T	Tcruzi	CD8T	-0.050207201857542	0.0947168107230416	0.403956117115998
SS18	chr18:26087369:A:T	Tcruzi	monocyte	-0.0946863511981941	0.131867529807404	0.323661730703412
SS18	chr18:26087369:A:T	Tcruzi	B	-0.0334858068741036	0.0857646083589967	0.448962006205106
SS18	chr18:26087369:A:T	Tcruzi	CD4T	-0.0237678014498792	0.0987828472931919	0.498949645748666
SS18	chr18:26131409:G:T	NI	NK	-0.0184602607697591	0.0555835902746223	0.520874036145204
SS18	chr18:26131409:G:T	NI	CD8T	-0.0322920837071783	0.068557749688469	0.474155211686201
SS18	chr18:26131409:G:T	NI	monocyte	-0.00687639457524715	0.0690379237749424	0.574340895979257
SS18	chr18:26131409:G:T	NI	B	-0.0173173537370229	0.0601537230902255	0.535345044565944
SS18	chr18:26131409:G:T	NI	CD4T	-0.0420204613309013	0.0851643430093066	0.457943671508903
SS18	chr18:26131409:G:T	IAV	NK	-0.0182582805174784	0.0524459896212008	0.515765417015029
SS18	chr18:26131409:G:T	IAV	CD8T	-0.0195013608484655	0.050065452549305	0.500652553305612
SS18	chr18:26131409:G:T	IAV	monocyte	0.0205643848074173	0.0858619999428934	0.558772687366388
SS18	chr18:26131409:G:T	IAV	B	-0.0171913924425469	0.0532520071131027	0.52490252662099
SS18	chr18:26131409:G:T	IAV	CD4T	-0.0295185892650687	0.0682860989685747	0.487832635491409
SS18	chr18:26131409:G:T	LPS	NK	-0.0209930859119541	0.0572819919567374	0.505382024805368
SS18	chr18:26131409:G:T	LPS	CD8T	-0.0253041979590317	0.0579863139435364	0.48124680548894
SS18	chr18:26131409:G:T	LPS	monocyte	0.00720784282086642	0.0697507611141813	0.597693530709133
SS18	chr18:26131409:G:T	LPS	B	-0.0209237077981309	0.0615006321808165	0.514925057094709
SS18	chr18:26131409:G:T	LPS	CD4T	-0.0371571818225951	0.0780002189942019	0.468428295075555
SS18	chr18:26131409:G:T	Tcruzi	NK	-0.0180951381788424	0.056930444517688	0.523494407431937
SS18	chr18:26131409:G:T	Tcruzi	CD8T	-0.0305379721838817	0.0654560063448493	0.474034985909562
SS18	chr18:26131409:G:T	Tcruzi	monocyte	-0.00100327741539443	0.0662170872846182	0.618577160814858
SS18	chr18:26131409:G:T	Tcruzi	B	-0.025588639181364	0.0625251066578223	0.493978414291675
SS18	chr18:26131409:G:T	Tcruzi	CD4T	-0.0361272333741496	0.0774771833177198	0.474903917799383
SS18	chr18:26190650:G:T	NI	NK	-0.0751423933475869	0.0794103281280783	0.233492649316855
SS18	chr18:26190650:G:T	NI	CD8T	-0.0631234216326236	0.0713226598840424	0.265132968619654
SS18	chr18:26190650:G:T	NI	monocyte	0.0332749283699484	0.0770412768376324	0.418760252927736
SS18	chr18:26190650:G:T	NI	B	-0.0384700004413467	0.064572319387788	0.360525974787002
SS18	chr18:26190650:G:T	NI	CD4T	-0.0500657237121219	0.0742467724824721	0.330697861261164
SS18	chr18:26190650:G:T	IAV	NK	-0.0594365776915817	0.0668790797037997	0.254686368533689
SS18	chr18:26190650:G:T	IAV	CD8T	-0.0533625644742423	0.0610587140022936	0.258735775614624
SS18	chr18:26190650:G:T	IAV	monocyte	0.00427632045020596	0.0584054504896785	0.557901843632703
SS18	chr18:26190650:G:T	IAV	B	-0.023960145168718	0.0536104788960994	0.409053478016364
SS18	chr18:26190650:G:T	IAV	CD4T	-0.0334209143513644	0.061634654541978	0.375085907435159
SS18	chr18:26190650:G:T	LPS	NK	-0.0648014018120533	0.0717823478831708	0.249124278587823
SS18	chr18:26190650:G:T	LPS	CD8T	-0.0558012672769279	0.0636865328483673	0.26230187720249
SS18	chr18:26190650:G:T	LPS	monocyte	0.00496757955696921	0.0683110982666678	0.552477376924226
SS18	chr18:26190650:G:T	LPS	B	-0.0381113282558131	0.0639675525486522	0.357935262269196
SS18	chr18:26190650:G:T	LPS	CD4T	-0.0363353749783776	0.06651380228823	0.372499885619497
SS18	chr18:26190650:G:T	Tcruzi	NK	-0.0795592196147273	0.0842946293618871	0.230784020955637
SS18	chr18:26190650:G:T	Tcruzi	CD8T	-0.0671890782812463	0.0730703122853206	0.250814742064715
SS18	chr18:26190650:G:T	Tcruzi	monocyte	0.0214462848237796	0.0711648386772704	0.480817886458235
SS18	chr18:26190650:G:T	Tcruzi	B	-0.0234795592072499	0.0575728490365103	0.420024623663126
SS18	chr18:26190650:G:T	Tcruzi	CD4T	-0.0507535216679869	0.0712862198598839	0.32239756689011
SSBP1	chr7:141658644:A:T	NI	NK	0.00269999153621752	0.0531370399336098	0.631706378217347
SSBP1	chr7:141658644:A:T	NI	CD8T	-0.00695892616103957	0.0578206343016584	0.590723023671667
SSBP1	chr7:141658644:A:T	NI	monocyte	-0.0204778621198682	0.0718923439224011	0.517945124287006
SSBP1	chr7:141658644:A:T	NI	B	-0.0161252334581414	0.0584112439896988	0.543925880847063
SSBP1	chr7:141658644:A:T	NI	CD4T	-0.0145493576890057	0.07018732824878	0.55656593454345
SSBP1	chr7:141658644:A:T	IAV	NK	0.0099282951797055	0.0528083902094828	0.591956260464403
SSBP1	chr7:141658644:A:T	IAV	CD8T	-0.000568979778317656	0.0448372386282752	0.621009359603204
SSBP1	chr7:141658644:A:T	IAV	monocyte	-0.014641523181791	0.0588713067402477	0.553761772999867
SSBP1	chr7:141658644:A:T	IAV	B	-0.0222262452754503	0.0561250273649488	0.503769829403725
SSBP1	chr7:141658644:A:T	IAV	CD4T	-0.0256077120041524	0.0632343799964095	0.504578137274785
SSBP1	chr7:141658644:A:T	LPS	NK	-1.87856654320777e-05	0.0522615533246548	0.622660409495158
SSBP1	chr7:141658644:A:T	LPS	CD8T	-0.00273977196740396	0.0505075031363484	0.604106819708525
SSBP1	chr7:141658644:A:T	LPS	monocyte	-0.0124057805018456	0.068914022501927	0.561317144388676
SSBP1	chr7:141658644:A:T	LPS	B	-0.0225639002335465	0.0613324667916875	0.51044359449328
SSBP1	chr7:141658644:A:T	LPS	CD4T	-0.0169052314256944	0.0629905825089831	0.543241840227379
SSBP1	chr7:141658644:A:T	Tcruzi	NK	0.00232952736747829	0.0548915365261411	0.632815329233316
SSBP1	chr7:141658644:A:T	Tcruzi	CD8T	-0.0141003976031177	0.0577806976495079	0.554754605906599
SSBP1	chr7:141658644:A:T	Tcruzi	monocyte	-0.018416149485355	0.0691941564669183	0.543183318937315
SSBP1	chr7:141658644:A:T	Tcruzi	B	-0.0157283056840798	0.0559012770931342	0.540004900953235
SSBP1	chr7:141658644:A:T	Tcruzi	CD4T	-0.0159589385631666	0.0660831415628037	0.553261789800533
SSBP1	chr7:141668509:C:G	NI	NK	-0.0454562357768614	0.0396203315066414	0.142515458531838
SSBP1	chr7:141668509:C:G	NI	CD8T	-0.0661937138673375	0.0440498648099119	0.087561971620602
SSBP1	chr7:141668509:C:G	NI	monocyte	-0.027789095225116	0.0434367848129716	0.283615146202328
SSBP1	chr7:141668509:C:G	NI	B	-0.0231218493514562	0.0371776311732043	0.288435915582058
SSBP1	chr7:141668509:C:G	NI	CD4T	-0.0739152488866415	0.0497944166776203	0.0858108356528053
SSBP1	chr7:141668509:C:G	IAV	NK	-0.058207712936881	0.0404786355879316	0.0889111780609414
SSBP1	chr7:141668509:C:G	IAV	CD8T	-0.0514310966105328	0.0376074590537928	0.097012420106556
SSBP1	chr7:141668509:C:G	IAV	monocyte	-0.0257023180680108	0.0395595508883973	0.283699389198036
SSBP1	chr7:141668509:C:G	IAV	B	-0.0254744662680795	0.0340617959873176	0.248147799802236
SSBP1	chr7:141668509:C:G	IAV	CD4T	-0.0638346274653612	0.0392245491840711	0.0790727638704378
SSBP1	chr7:141668509:C:G	LPS	NK	-0.0616792197898238	0.0439901669358345	0.0924275891678235
SSBP1	chr7:141668509:C:G	LPS	CD8T	-0.0716647711736373	0.0466296264440664	0.0739234031418958
SSBP1	chr7:141668509:C:G	LPS	monocyte	-0.0191358395734607	0.0434479697433147	0.352355887821403
SSBP1	chr7:141668509:C:G	LPS	B	-0.00842817018449725	0.0369077932428177	0.412347555017497
SSBP1	chr7:141668509:C:G	LPS	CD4T	-0.0433317845789907	0.0358939606209134	0.14358718240783
SSBP1	chr7:141668509:C:G	Tcruzi	NK	-0.0464419563102406	0.0407910431715564	0.143921531867406
SSBP1	chr7:141668509:C:G	Tcruzi	CD8T	-0.0655174855696385	0.0433553738788621	0.0851059211780484
SSBP1	chr7:141668509:C:G	Tcruzi	monocyte	-0.00741310531591228	0.0425713232744793	0.44107952752038
SSBP1	chr7:141668509:C:G	Tcruzi	B	-0.0274066367241521	0.0364289117658457	0.248178822510055
SSBP1	chr7:141668509:C:G	Tcruzi	CD4T	-0.0515867310282254	0.0414784773486345	0.132630057323621
SSBP1	chr7:141698218:C:T	NI	NK	0.0388239594171653	0.0669190100855141	0.400911012897045
SSBP1	chr7:141698218:C:T	NI	CD8T	0.0427827911922173	0.0708364607700754	0.396360910969472
SSBP1	chr7:141698218:C:T	NI	monocyte	0.0149297891218911	0.0725287433739504	0.515771954669686
SSBP1	chr7:141698218:C:T	NI	B	0.0352364247892753	0.0681538692541753	0.427455138103555
SSBP1	chr7:141698218:C:T	NI	CD4T	0.0463244414881734	0.0809702063413989	0.40257675617608
SSBP1	chr7:141698218:C:T	IAV	NK	0.0386602040678188	0.0634681263109575	0.389131390893773
SSBP1	chr7:141698218:C:T	IAV	CD8T	0.0285109112341038	0.0532056276329436	0.417213379957738
SSBP1	chr7:141698218:C:T	IAV	monocyte	-0.00562515349744851	0.0649260235630453	0.602806720084228
SSBP1	chr7:141698218:C:T	IAV	B	0.0177749413371778	0.0532787691333097	0.486261297397354
SSBP1	chr7:141698218:C:T	IAV	CD4T	0.0401250942743493	0.0661297247604836	0.399642171359462
SSBP1	chr7:141698218:C:T	LPS	NK	0.0517923356015108	0.0787776735800222	0.358153780335988
SSBP1	chr7:141698218:C:T	LPS	CD8T	0.035098498432207	0.0605571943370503	0.399164036889651
SSBP1	chr7:141698218:C:T	LPS	monocyte	-0.000198963884438733	0.072799734806535	0.587084948469659
SSBP1	chr7:141698218:C:T	LPS	B	0.0307415256721731	0.0642205537616296	0.436721350942355
SSBP1	chr7:141698218:C:T	LPS	CD4T	0.0473166427312838	0.074462274500915	0.385355251982048
SSBP1	chr7:141698218:C:T	Tcruzi	NK	0.0359864774212076	0.0660483580647186	0.413168591849011
SSBP1	chr7:141698218:C:T	Tcruzi	CD8T	0.0337842331829215	0.0640820214623851	0.420545139324653
SSBP1	chr7:141698218:C:T	Tcruzi	monocyte	0.0118501162380099	0.0698545647731594	0.543827235316601
SSBP1	chr7:141698218:C:T	Tcruzi	B	0.0322552466906903	0.0640693550751722	0.430812477413358
SSBP1	chr7:141698218:C:T	Tcruzi	CD4T	0.0508563433343055	0.0803046567631562	0.386661479470482
SSBP1	chr7:141713251:C:A	NI	NK	0.0178468313161307	0.0418848872717309	0.519955854334939
SSBP1	chr7:141713251:C:A	NI	CD8T	-0.00185469596943014	0.0365511952265886	0.638604512567921
SSBP1	chr7:141713251:C:A	NI	monocyte	-0.0536803910242626	0.0622595702848013	0.297382712503415
SSBP1	chr7:141713251:C:A	NI	B	-0.0323994234066426	0.0500050092517532	0.428835149572667
SSBP1	chr7:141713251:C:A	NI	CD4T	-0.00841182425348674	0.0427297885688475	0.583492177173183
SSBP1	chr7:141713251:C:A	IAV	NK	0.00820948637903879	0.0327889731912622	0.576824758814962
SSBP1	chr7:141713251:C:A	IAV	CD8T	0.00362938374598629	0.0308237127156807	0.616428857458368
SSBP1	chr7:141713251:C:A	IAV	monocyte	-0.0240773894671794	0.0430223467268097	0.460410952580031
SSBP1	chr7:141713251:C:A	IAV	B	-0.0108526967550037	0.0333170794281907	0.539248524365417
SSBP1	chr7:141713251:C:A	IAV	CD4T	0.00445191108296318	0.0326699241893639	0.617651642181558
SSBP1	chr7:141713251:C:A	LPS	NK	0.0124820492079005	0.037876903887449	0.549282536652764
SSBP1	chr7:141713251:C:A	LPS	CD8T	0.00196243324318002	0.0327865914103074	0.632385930583952
SSBP1	chr7:141713251:C:A	LPS	monocyte	-0.0191179130608718	0.0460423683061204	0.49654680221381
SSBP1	chr7:141713251:C:A	LPS	B	-0.0137984630119286	0.0368521626208811	0.521014893406307
SSBP1	chr7:141713251:C:A	LPS	CD4T	-0.0035202315358216	0.0344785015805863	0.61550344469463
SSBP1	chr7:141713251:C:A	Tcruzi	NK	0.0268828928501885	0.0513256938551189	0.477032203055152
SSBP1	chr7:141713251:C:A	Tcruzi	CD8T	0.0125546783091411	0.0392872404096717	0.557342575407426
SSBP1	chr7:141713251:C:A	Tcruzi	monocyte	-0.0279215248594836	0.0481551571287216	0.449117869418779
SSBP1	chr7:141713251:C:A	Tcruzi	B	-0.0192301385307334	0.0392007209029362	0.484833180854088
SSBP1	chr7:141713251:C:A	Tcruzi	CD4T	-0.00460241867098494	0.0389955769310902	0.612631023698091
SSBP1	chr7:141717684:T:A	NI	NK	-0.00368265070033265	0.0315159120840706	0.558790361786962
SSBP1	chr7:141717684:T:A	NI	CD8T	-0.0124214015612266	0.0323284334454908	0.471525170711017
SSBP1	chr7:141717684:T:A	NI	monocyte	-0.105339854161716	0.0577147946720842	0.0607479511767888
SSBP1	chr7:141717684:T:A	NI	B	-0.0288188302623444	0.0367331465775193	0.337060599478351
SSBP1	chr7:141717684:T:A	NI	CD4T	-0.0193310264677434	0.03834459017207	0.430753189571819
SSBP1	chr7:141717684:T:A	IAV	NK	0.0011975925151637	0.0277773393018186	0.601155605243339
SSBP1	chr7:141717684:T:A	IAV	CD8T	-0.00744986594691772	0.0277530889534487	0.511074863938191
SSBP1	chr7:141717684:T:A	IAV	monocyte	-0.0466828379527727	0.0430411415456874	0.255702436041059
SSBP1	chr7:141717684:T:A	IAV	B	-0.00316471894431268	0.0286897246026248	0.553868816442439
SSBP1	chr7:141717684:T:A	IAV	CD4T	0.010057484586712	0.0279202749866894	0.489187343887908
SSBP1	chr7:141717684:T:A	LPS	NK	-0.00758817489913652	0.0309996312650935	0.517500560733833
SSBP1	chr7:141717684:T:A	LPS	CD8T	-0.012390958291043	0.0298692010190357	0.460594587264157
SSBP1	chr7:141717684:T:A	LPS	monocyte	-0.0532285232232831	0.0483962536658413	0.252808528697075
SSBP1	chr7:141717684:T:A	LPS	B	-0.00731113158381586	0.0306703871348239	0.511117892550711
SSBP1	chr7:141717684:T:A	LPS	CD4T	0.00271191845143955	0.0282050457746587	0.577542963396953
SSBP1	chr7:141717684:T:A	Tcruzi	NK	0.00130299182146805	0.0331020522367145	0.605830496513895
SSBP1	chr7:141717684:T:A	Tcruzi	CD8T	-0.0144534625525684	0.0319746753970748	0.448843168099031
SSBP1	chr7:141717684:T:A	Tcruzi	monocyte	-0.0640588093306458	0.0521985073454888	0.231703608641599
SSBP1	chr7:141717684:T:A	Tcruzi	B	-0.0274929705406662	0.0353311879544925	0.337826991190915
SSBP1	chr7:141717684:T:A	Tcruzi	CD4T	0.000562122682997951	0.0327561025236888	0.606059529161381
SSBP1	chr7:141771667:G:C	NI	NK	0.00396581852283624	0.0400625393097915	0.638997312279877
SSBP1	chr7:141771667:G:C	NI	CD8T	0.00667715560178416	0.0449628842565584	0.624555111434688
SSBP1	chr7:141771667:G:C	NI	monocyte	0.0115007956741915	0.0553125748856464	0.575920122685524
SSBP1	chr7:141771667:G:C	NI	B	0.00240211315345689	0.0428113354250139	0.649901523002531
SSBP1	chr7:141771667:G:C	NI	CD4T	0.0067424173849973	0.054367658905457	0.62043090700071
SSBP1	chr7:141771667:G:C	IAV	NK	0.000987295142301526	0.0364928085492441	0.657671101039879
SSBP1	chr7:141771667:G:C	IAV	CD8T	-0.00110988705741716	0.0343896630206966	0.6697443961354
SSBP1	chr7:141771667:G:C	IAV	monocyte	0.0102309460755095	0.0454243945482451	0.60066620712916
SSBP1	chr7:141771667:G:C	IAV	B	0.00187223365797054	0.0369065216079838	0.651020141523432
SSBP1	chr7:141771667:G:C	IAV	CD4T	0.00831922821522442	0.0446498044288632	0.613563857856854
SSBP1	chr7:141771667:G:C	LPS	NK	0.00308443641022093	0.0399750742515817	0.637886583075301
SSBP1	chr7:141771667:G:C	LPS	CD8T	0.0025776361068256	0.0386402282561018	0.639650187282633
SSBP1	chr7:141771667:G:C	LPS	monocyte	0.0141647738103506	0.055889052945621	0.574797199751145
SSBP1	chr7:141771667:G:C	LPS	B	0.00677108045917855	0.0430863740264326	0.616105054325948
SSBP1	chr7:141771667:G:C	LPS	CD4T	0.010625103613895	0.0496744834642403	0.599448807068178
SSBP1	chr7:141771667:G:C	Tcruzi	NK	0.00364738119589247	0.0413072177130684	0.639431408037831
SSBP1	chr7:141771667:G:C	Tcruzi	CD8T	0.00826835522940512	0.0438968485972651	0.611329029647505
SSBP1	chr7:141771667:G:C	Tcruzi	monocyte	0.0115955912383143	0.0526306398296049	0.595580264161442
SSBP1	chr7:141771667:G:C	Tcruzi	B	0.00541776015521237	0.041141685552403	0.627319073222445
SSBP1	chr7:141771667:G:C	Tcruzi	CD4T	0.00645625908303505	0.0505889357438937	0.627262124211991
SSBP1	chr7:141790231:C:T	NI	NK	-0.00977543194568045	0.0627389956480288	0.591265234635427
SSBP1	chr7:141790231:C:T	NI	CD8T	0.0100664813423183	0.065899784109234	0.57329107741942
SSBP1	chr7:141790231:C:T	NI	monocyte	0.0306196159234187	0.085126875544904	0.485268683062597
SSBP1	chr7:141790231:C:T	NI	B	0.0142674353806334	0.0648228661359114	0.553887308056134
SSBP1	chr7:141790231:C:T	NI	CD4T	0.0278986887579741	0.0844431820295099	0.511396431037286
SSBP1	chr7:141790231:C:T	IAV	NK	-0.00908367616227733	0.0573502926619327	0.590543396243536
SSBP1	chr7:141790231:C:T	IAV	CD8T	0.00404107742615174	0.0496337352353329	0.59474383033615
SSBP1	chr7:141790231:C:T	IAV	monocyte	0.0235299494638111	0.0692723104442254	0.513293239711792
SSBP1	chr7:141790231:C:T	IAV	B	0.00869696681162271	0.0548078588418328	0.571091450507783
SSBP1	chr7:141790231:C:T	IAV	CD4T	0.0266348975757744	0.0710517028024398	0.505213083139405
SSBP1	chr7:141790231:C:T	LPS	NK	-0.00721613733645145	0.0613005895041032	0.598790356939928
SSBP1	chr7:141790231:C:T	LPS	CD8T	0.00278858138902009	0.0570045246044544	0.598025989040253
SSBP1	chr7:141790231:C:T	LPS	monocyte	0.0298180557230799	0.0841428269766288	0.49669073745925
SSBP1	chr7:141790231:C:T	LPS	B	0.0136687018387409	0.0638232349302971	0.551489897366551
SSBP1	chr7:141790231:C:T	LPS	CD4T	0.0232503097177246	0.0749280560962827	0.522017507107536
SSBP1	chr7:141790231:C:T	Tcruzi	NK	-0.00924632927949642	0.0644186024381918	0.59392914050543
SSBP1	chr7:141790231:C:T	Tcruzi	CD8T	0.010586422592507	0.0636032959283523	0.567782468591384
SSBP1	chr7:141790231:C:T	Tcruzi	monocyte	0.0400645221295613	0.0909827598944896	0.469930068265845
SSBP1	chr7:141790231:C:T	Tcruzi	B	0.013777131807217	0.0617456664299276	0.550827970277532
SSBP1	chr7:141790231:C:T	Tcruzi	CD4T	0.0256837948170893	0.0789625802505756	0.519361071523817
SSBP1	chr7:141796996:G:A	NI	NK	-0.0128463074495998	0.030621203429905	0.580007247269966
SSBP1	chr7:141796996:G:A	NI	CD8T	-0.00770254968978302	0.0285207098004043	0.627304317604457
SSBP1	chr7:141796996:G:A	NI	monocyte	0.0106863545247591	0.0362882676109308	0.590128946827273
SSBP1	chr7:141796996:G:A	NI	B	-0.00141234837952295	0.0271145523564451	0.692817372390532
SSBP1	chr7:141796996:G:A	NI	CD4T	-0.00275790966352778	0.0337675433023263	0.664326543031396
SSBP1	chr7:141796996:G:A	IAV	NK	-0.0119491876429035	0.0278111671858847	0.577092832218158
SSBP1	chr7:141796996:G:A	IAV	CD8T	-0.00916937759425128	0.0247525686478641	0.596173473420325
SSBP1	chr7:141796996:G:A	IAV	monocyte	0.00544776406465915	0.028688073812778	0.650232041637799
SSBP1	chr7:141796996:G:A	IAV	B	0.000107577711327315	0.0238501585959922	0.706952184169953
SSBP1	chr7:141796996:G:A	IAV	CD4T	-0.00586405363893557	0.02600835139452	0.641760206644697
SSBP1	chr7:141796996:G:A	LPS	NK	-0.0131267319846613	0.0308655610699952	0.572197711195722
SSBP1	chr7:141796996:G:A	LPS	CD8T	-0.00370888549751639	0.0247150635326223	0.652124747451716
SSBP1	chr7:141796996:G:A	LPS	monocyte	0.0255289535585998	0.0500644422210635	0.505493762506699
SSBP1	chr7:141796996:G:A	LPS	B	-0.00278832432367572	0.026828508940696	0.674148203249898
SSBP1	chr7:141796996:G:A	LPS	CD4T	-0.0074842394185533	0.0288524358036268	0.627354364850629
SSBP1	chr7:141796996:G:A	Tcruzi	NK	-0.015537311187903	0.033843186172311	0.562564964496583
SSBP1	chr7:141796996:G:A	Tcruzi	CD8T	-0.00707195159076376	0.0274085849822178	0.627811552397868
SSBP1	chr7:141796996:G:A	Tcruzi	monocyte	0.011700118306345	0.0348053543712701	0.603291742850104
SSBP1	chr7:141796996:G:A	Tcruzi	B	-0.000265680376544295	0.0259737185483765	0.701207987984915
SSBP1	chr7:141796996:G:A	Tcruzi	CD4T	-0.00870209411361776	0.0314235432924566	0.625013928576831
SSBP1	chr7:141840531:T:C	NI	NK	-0.0204959359087362	0.061242409393389	0.509992246551121
SSBP1	chr7:141840531:T:C	NI	CD8T	-0.0364320587886212	0.076120543726853	0.460305545090223
SSBP1	chr7:141840531:T:C	NI	monocyte	-0.0184469208581518	0.0776835810396239	0.522467637997862
SSBP1	chr7:141840531:T:C	NI	B	0.00185596317160913	0.0621989179058691	0.624216093136294
SSBP1	chr7:141840531:T:C	NI	CD4T	-0.0475000586594275	0.0942386004552868	0.441991795408559
SSBP1	chr7:141840531:T:C	IAV	NK	-0.0228508894898843	0.0582340769807732	0.491077968827132
SSBP1	chr7:141840531:T:C	IAV	CD8T	-0.0182671023773902	0.0521772143962383	0.503898140091746
SSBP1	chr7:141840531:T:C	IAV	monocyte	-0.0191617501340826	0.0662625956894234	0.527642525074888
SSBP1	chr7:141840531:T:C	IAV	B	0.00805441928822216	0.0562982420650505	0.592825444506329
SSBP1	chr7:141840531:T:C	IAV	CD4T	-0.0278080297654031	0.0680243076059389	0.487393276540034
SSBP1	chr7:141840531:T:C	LPS	NK	-0.016157988607821	0.0592752126263455	0.524991036967528
SSBP1	chr7:141840531:T:C	LPS	CD8T	-0.0220498329135333	0.0596421722888826	0.494235919654629
SSBP1	chr7:141840531:T:C	LPS	monocyte	-0.026737477611931	0.0813751911997949	0.503153571601968
SSBP1	chr7:141840531:T:C	LPS	B	0.0138718319815408	0.0676454920931939	0.568692392438654
SSBP1	chr7:141840531:T:C	LPS	CD4T	-0.0294341742792296	0.0745881559094192	0.488489407200723
SSBP1	chr7:141840531:T:C	Tcruzi	NK	-0.0248735580130653	0.0657176105944254	0.493737767186234
SSBP1	chr7:141840531:T:C	Tcruzi	CD8T	-0.0340301771541241	0.0726315045778617	0.462331219676787
SSBP1	chr7:141840531:T:C	Tcruzi	monocyte	-0.019705023301944	0.0755984663437027	0.531845390574871
SSBP1	chr7:141840531:T:C	Tcruzi	B	0.00507760158096395	0.0605689375143259	0.60927378348848
SSBP1	chr7:141840531:T:C	Tcruzi	CD4T	-0.0390463094193788	0.0838805275071929	0.465132556536374
SSBP1	chr7:141852339:G:A	NI	NK	0.0298429891172279	0.061192139857391	0.46931839205206
SSBP1	chr7:141852339:G:A	NI	CD8T	0.0249379827857214	0.0601781348517121	0.500533276088537
SSBP1	chr7:141852339:G:A	NI	monocyte	0.0360090633388088	0.0753863483081522	0.448828581194141
SSBP1	chr7:141852339:G:A	NI	B	0.0127166832028214	0.0537325360295403	0.557894103472772
SSBP1	chr7:141852339:G:A	NI	CD4T	0.0259118278510617	0.069946179321831	0.507257498286175
SSBP1	chr7:141852339:G:A	IAV	NK	0.0224083023409399	0.0512230330056177	0.490508082419583
SSBP1	chr7:141852339:G:A	IAV	CD8T	0.0133148555210626	0.0432620831475964	0.533519786463755
SSBP1	chr7:141852339:G:A	IAV	monocyte	0.0219279764628634	0.0577779336604495	0.509214775492507
SSBP1	chr7:141852339:G:A	IAV	B	0.00746467328766017	0.0457076448896012	0.578797648916286
SSBP1	chr7:141852339:G:A	IAV	CD4T	0.0129101102491662	0.0535598878747858	0.555741476330369
SSBP1	chr7:141852339:G:A	LPS	NK	0.0234198150187538	0.0551843540495888	0.49079018556703
SSBP1	chr7:141852339:G:A	LPS	CD8T	0.0176116646648216	0.0499579340903429	0.515640601912384
SSBP1	chr7:141852339:G:A	LPS	monocyte	0.0342088007801508	0.0743783084899823	0.467405400873048
SSBP1	chr7:141852339:G:A	LPS	B	0.0115105270084729	0.0526969311491465	0.558645185830685
SSBP1	chr7:141852339:G:A	LPS	CD4T	0.0159467403020657	0.0593159031035109	0.543560224154414
SSBP1	chr7:141852339:G:A	Tcruzi	NK	0.0244271953330641	0.0575522461051995	0.492937321581381
SSBP1	chr7:141852339:G:A	Tcruzi	CD8T	0.0253224651756459	0.0590205629127969	0.493341125059224
SSBP1	chr7:141852339:G:A	Tcruzi	monocyte	0.0332329379800798	0.0722182972748071	0.476091500015734
SSBP1	chr7:141852339:G:A	Tcruzi	B	0.0139626388656644	0.0519521759120073	0.546226094862075
SSBP1	chr7:141852339:G:A	Tcruzi	CD4T	0.0241075343546748	0.0655103953983256	0.515418215961609
SSBP1	chr7:141858178:G:A	NI	NK	0.0398483704341489	0.0754218433016739	0.60051569368688
SSBP1	chr7:141858178:G:A	NI	CD8T	0.0379839327816566	0.0727022821688917	0.603190784982997
SSBP1	chr7:141858178:G:A	NI	monocyte	-0.0580459435451629	0.0901854997361576	0.566709250752697
SSBP1	chr7:141858178:G:A	NI	B	-0.0104463117594169	0.0619452723359671	0.715616698554156
SSBP1	chr7:141858178:G:A	NI	CD4T	0.00021727663382217	0.068861562604494	0.749887363289111
SSBP1	chr7:141858178:G:A	IAV	NK	0.236636179375416	0.0777275333311464	0.00280106079974316
SSBP1	chr7:141858178:G:A	IAV	CD8T	0.167807807990606	0.125020231360009	0.108362836500542
SSBP1	chr7:141858178:G:A	IAV	monocyte	0.205810097017163	0.107877233280142	0.048812665229996
SSBP1	chr7:141858178:G:A	IAV	B	0.215185154216531	0.0913733781161574	0.0148568463614321
SSBP1	chr7:141858178:G:A	IAV	CD4T	0.249520456080265	0.0669264004911617	0.000690266037513911
SSBP1	chr7:141858178:G:A	LPS	NK	0.0569078244177789	0.084964828054	0.557242350784323
SSBP1	chr7:141858178:G:A	LPS	CD8T	0.040581971794671	0.0715909568531872	0.588331135104725
SSBP1	chr7:141858178:G:A	LPS	monocyte	-0.0390068992443226	0.0807409829005315	0.617927750511557
SSBP1	chr7:141858178:G:A	LPS	B	0.0225730949801997	0.0613171307328728	0.650885201104077
SSBP1	chr7:141858178:G:A	LPS	CD4T	0.0574821885450974	0.0766702884210633	0.536855586798829
SSBP1	chr7:141858178:G:A	Tcruzi	NK	0.0198312006567826	0.0703566235460302	0.670438127854906
SSBP1	chr7:141858178:G:A	Tcruzi	CD8T	0.00752461943927023	0.0625675641599596	0.715865784483324
SSBP1	chr7:141858178:G:A	Tcruzi	monocyte	-0.0842428308114234	0.114608751636586	0.537717354108065
SSBP1	chr7:141858178:G:A	Tcruzi	B	0.000275466945810157	0.0593367578383606	0.752462064720884
SSBP1	chr7:141858178:G:A	Tcruzi	CD4T	-0.0101420867215752	0.0691205024555596	0.726116669470778
SSBP2	chr5:81318506:T:C	NI	NK	-0.0143324710323412	0.0285027915876745	0.49251147287592
SSBP2	chr5:81318506:T:C	NI	CD8T	-0.0145649003902944	0.0305652826136275	0.506067753878267
SSBP2	chr5:81318506:T:C	NI	monocyte	-0.0108238823393107	0.0296807650198417	0.516796449234394
SSBP2	chr5:81318506:T:C	NI	B	0.0270830389619705	0.0357111929796064	0.396068215317521
SSBP2	chr5:81318506:T:C	NI	CD4T	0.00641715090696084	0.0297437855969119	0.573279760589099
SSBP2	chr5:81318506:T:C	IAV	NK	-0.0089694420498267	0.0247220072058908	0.53978184758983
SSBP2	chr5:81318506:T:C	IAV	CD8T	-0.00321864158178423	0.0219648886970141	0.608192995225601
SSBP2	chr5:81318506:T:C	IAV	monocyte	-0.00951955468837047	0.0279293882428678	0.543392825288567
SSBP2	chr5:81318506:T:C	IAV	B	0.010074482132052	0.0248144748113106	0.509931769201003
SSBP2	chr5:81318506:T:C	IAV	CD4T	0.00468432166442506	0.0225387686257138	0.583242682653451
SSBP2	chr5:81318506:T:C	LPS	NK	-0.00060981640217764	0.0250942430584756	0.631517561656213
SSBP2	chr5:81318506:T:C	LPS	CD8T	-0.00440348248286326	0.0241111372953875	0.587598514311732
SSBP2	chr5:81318506:T:C	LPS	monocyte	-0.000487170027586594	0.0309251259156996	0.626646396718629
SSBP2	chr5:81318506:T:C	LPS	B	0.0259989090929805	0.0335142813511923	0.377422540917881
SSBP2	chr5:81318506:T:C	LPS	CD4T	0.0148251281344724	0.0274267444333917	0.46369852282285
SSBP2	chr5:81318506:T:C	Tcruzi	NK	-0.0130088806219199	0.0292734016665531	0.510358250428749
SSBP2	chr5:81318506:T:C	Tcruzi	CD8T	-0.00610536872810131	0.0253863920132317	0.58191464202479
SSBP2	chr5:81318506:T:C	Tcruzi	monocyte	-0.0242937251719923	0.0382868247484592	0.427884532406538
SSBP2	chr5:81318506:T:C	Tcruzi	B	0.0316854433900469	0.039586762859179	0.373811310618264
SSBP2	chr5:81318506:T:C	Tcruzi	CD4T	0.00536614150257672	0.0278366604183659	0.585989612785173
SSBP2	chr5:81333447:C:T	NI	NK	0.0379999190084382	0.0512958807534288	0.369192308154251
SSBP2	chr5:81333447:C:T	NI	CD8T	0.0259582664055817	0.0431182668448563	0.428709253464981
SSBP2	chr5:81333447:C:T	NI	monocyte	7.0799488406755e-05	0.0426688698492297	0.612836091655871
SSBP2	chr5:81333447:C:T	NI	B	-0.0185656612116115	0.0423641647355144	0.494321498098696
SSBP2	chr5:81333447:C:T	NI	CD4T	0.0114645664498923	0.0437685838287431	0.535062385518198
SSBP2	chr5:81333447:C:T	IAV	NK	0.0259803554794817	0.0404526112487579	0.409585533501225
SSBP2	chr5:81333447:C:T	IAV	CD8T	0.0181714770996103	0.0337575656438275	0.44678025981761
SSBP2	chr5:81333447:C:T	IAV	monocyte	-0.0175915522897218	0.0438752864620664	0.504975778562757
SSBP2	chr5:81333447:C:T	IAV	B	-0.0197101501860904	0.0396203176544689	0.471777993945347
SSBP2	chr5:81333447:C:T	IAV	CD4T	0.00610973767058125	0.033825587118952	0.569236789546029
SSBP2	chr5:81333447:C:T	LPS	NK	0.0246793355298241	0.0407319294758031	0.420082100726423
SSBP2	chr5:81333447:C:T	LPS	CD8T	0.0286984338935689	0.0425206313545722	0.394527445274794
SSBP2	chr5:81333447:C:T	LPS	monocyte	-0.0136269715447147	0.0463251490616429	0.530069336160207
SSBP2	chr5:81333447:C:T	LPS	B	-0.0158704748654832	0.0399386739716579	0.504142566586934
SSBP2	chr5:81333447:C:T	LPS	CD4T	0.00733619687963874	0.0371372621386489	0.560142083382024
SSBP2	chr5:81333447:C:T	Tcruzi	NK	0.0338108838317354	0.0487955178640553	0.387441338472159
SSBP2	chr5:81333447:C:T	Tcruzi	CD8T	0.0255118064365293	0.0418721131848745	0.424263306598716
SSBP2	chr5:81333447:C:T	Tcruzi	monocyte	-0.00253828859681423	0.0425597190405779	0.608987431882316
SSBP2	chr5:81333447:C:T	Tcruzi	B	-0.0149371553581062	0.0389004723066515	0.51070098556173
SSBP2	chr5:81333447:C:T	Tcruzi	CD4T	0.00701981735994414	0.0405493214038671	0.567428694170621
SSBP2	chr5:81394209:G:A	NI	NK	-0.0228970729706976	0.0660524627464252	0.435951844472415
SSBP2	chr5:81394209:G:A	NI	CD8T	-0.0837260242090107	0.0998506967050153	0.261753238953237
SSBP2	chr5:81394209:G:A	NI	monocyte	-0.0951120383911666	0.0997248709812379	0.222902036274223
SSBP2	chr5:81394209:G:A	NI	B	-0.00103714300602649	0.0695412130449623	0.558796088454003
SSBP2	chr5:81394209:G:A	NI	CD4T	-0.0287338417201807	0.0799604275776231	0.429321125356492
SSBP2	chr5:81394209:G:A	IAV	NK	-0.0212262092056533	0.062041181631876	0.437503988869285
SSBP2	chr5:81394209:G:A	IAV	CD8T	-0.039901430780233	0.0651692713280653	0.344171355260107
SSBP2	chr5:81394209:G:A	IAV	monocyte	-0.046258267304846	0.0760703191659689	0.338488883388066
SSBP2	chr5:81394209:G:A	IAV	B	0.0194249477950149	0.0666894120118439	0.492106835995097
SSBP2	chr5:81394209:G:A	IAV	CD4T	-0.0276518151268684	0.0629306197603154	0.411458433239928
SSBP2	chr5:81394209:G:A	LPS	NK	-0.00018678054269675	0.0685102658992253	0.536251034746124
SSBP2	chr5:81394209:G:A	LPS	CD8T	-0.0533446209880828	0.0732928376668435	0.304447407511141
SSBP2	chr5:81394209:G:A	LPS	monocyte	-0.123010335037004	0.124177801859169	0.197607384364694
SSBP2	chr5:81394209:G:A	LPS	B	0.0131272620942951	0.0698848674841449	0.524623962206811
SSBP2	chr5:81394209:G:A	LPS	CD4T	-0.02044009555888	0.067796598633352	0.451871107971133
SSBP2	chr5:81394209:G:A	Tcruzi	NK	-0.0128280907171767	0.070161332722351	0.481846923546786
SSBP2	chr5:81394209:G:A	Tcruzi	CD8T	-0.06283899700081	0.0817393012208768	0.293255775246689
SSBP2	chr5:81394209:G:A	Tcruzi	monocyte	-0.0724393399607211	0.0905911816734165	0.282140001269832
SSBP2	chr5:81394209:G:A	Tcruzi	B	0.0350233578503587	0.0814035461853704	0.442061575175804
SSBP2	chr5:81394209:G:A	Tcruzi	CD4T	-0.0315345817784488	0.0759452209822482	0.415457396427697
SSBP2	chr5:81431579:A:T	NI	NK	-0.00407609300468982	0.0339860284952133	0.478393682988103
SSBP2	chr5:81431579:A:T	NI	CD8T	-0.0162842404689105	0.0352442276979487	0.356092042417367
SSBP2	chr5:81431579:A:T	NI	monocyte	0.020889454233054	0.0395060719098947	0.336786901472764
SSBP2	chr5:81431579:A:T	NI	B	-0.0942607811303054	0.0573132913671467	0.0810862853302774
SSBP2	chr5:81431579:A:T	NI	CD4T	-0.0161690048403387	0.0403926999022205	0.373608408143648
SSBP2	chr5:81431579:A:T	IAV	NK	-0.00479370245671112	0.032017178376578	0.469384754553737
SSBP2	chr5:81431579:A:T	IAV	CD8T	-0.000119262413352444	0.0304793755512763	0.516554770853607
SSBP2	chr5:81431579:A:T	IAV	monocyte	0.0346297911271663	0.041239769916067	0.2382353952256
SSBP2	chr5:81431579:A:T	IAV	B	-0.0580608270510328	0.0410441238409922	0.104765366685105
SSBP2	chr5:81431579:A:T	IAV	CD4T	-0.00773771803545821	0.0308638726619106	0.430759314700471
SSBP2	chr5:81431579:A:T	LPS	NK	-0.00563696842625805	0.0338129723646515	0.461439792283402
SSBP2	chr5:81431579:A:T	LPS	CD8T	-0.01241684884211	0.0316090338754988	0.378408504732998
SSBP2	chr5:81431579:A:T	LPS	monocyte	0.037849997162638	0.0455580616221396	0.23993167523284
SSBP2	chr5:81431579:A:T	LPS	B	-0.071515196772526	0.0461387589613548	0.091268976940024
SSBP2	chr5:81431579:A:T	LPS	CD4T	-0.0178692175954042	0.033666273611948	0.334433383513539
SSBP2	chr5:81431579:A:T	Tcruzi	NK	-0.00964067389402999	0.0362527681447698	0.426767993346925
SSBP2	chr5:81431579:A:T	Tcruzi	CD8T	-0.0203404013439934	0.0344346743357131	0.31298975811172
SSBP2	chr5:81431579:A:T	Tcruzi	monocyte	0.0255479219461173	0.0419484202094308	0.312325773757605
SSBP2	chr5:81431579:A:T	Tcruzi	B	-0.0727547182749954	0.0469557472579025	0.0896666282236361
SSBP2	chr5:81431579:A:T	Tcruzi	CD4T	-0.0270701966029371	0.0390930688334461	0.280749854169461
SSBP2	chr5:81572231:T:G	NI	NK	-0.0130449107765477	0.0499121965980516	0.516353395220113
SSBP2	chr5:81572231:T:G	NI	CD8T	-0.012427431272984	0.0529185727724548	0.519739833929286
SSBP2	chr5:81572231:T:G	NI	monocyte	0.0147389925502767	0.0617542390302408	0.511145692403353
SSBP2	chr5:81572231:T:G	NI	B	0.0359013728908925	0.0649847648958518	0.420606343184436
SSBP2	chr5:81572231:T:G	NI	CD4T	-0.0358775962579227	0.0690601913322701	0.422241123227207
SSBP2	chr5:81572231:T:G	IAV	NK	-0.0130076950227927	0.0467499316641179	0.510668735228142
SSBP2	chr5:81572231:T:G	IAV	CD8T	-0.00216533308664352	0.0430237347489289	0.573870982231564
SSBP2	chr5:81572231:T:G	IAV	monocyte	0.00815716912858798	0.0536060576633217	0.556775737742079
SSBP2	chr5:81572231:T:G	IAV	B	0.0338284360540154	0.0595154052115643	0.412242117342819
SSBP2	chr5:81572231:T:G	IAV	CD4T	-0.0354039323284281	0.0588066971062872	0.401599815966847
SSBP2	chr5:81572231:T:G	LPS	NK	-0.0197246202289456	0.0522482872964881	0.475470153900137
SSBP2	chr5:81572231:T:G	LPS	CD8T	-0.0162384432865311	0.0476159985184502	0.484798258792331
SSBP2	chr5:81572231:T:G	LPS	monocyte	0.016927029675586	0.0647197754093923	0.512727669335551
SSBP2	chr5:81572231:T:G	LPS	B	0.0436357351742845	0.070596569922052	0.389984931430065
SSBP2	chr5:81572231:T:G	LPS	CD4T	-0.0353337856947757	0.062339947178377	0.41085478686226
SSBP2	chr5:81572231:T:G	Tcruzi	NK	-0.0151056223691109	0.0526562982536023	0.506932297310904
SSBP2	chr5:81572231:T:G	Tcruzi	CD8T	-0.0118581666989124	0.0508603253427163	0.519188058959809
SSBP2	chr5:81572231:T:G	Tcruzi	monocyte	0.0109788485079109	0.0609443441471687	0.543865500697857
SSBP2	chr5:81572231:T:G	Tcruzi	B	0.0369301918648295	0.0640621752615954	0.409040256010657
SSBP2	chr5:81572231:T:G	Tcruzi	CD4T	-0.0338357447350975	0.0650260196257703	0.427931404098736
SSBP2	chr5:81609338:C:T	NI	NK	0.0549534130043284	0.0843280056224146	0.343944338459474
SSBP2	chr5:81609338:C:T	NI	CD8T	0.087325306290469	0.110694682385957	0.291199794129412
SSBP2	chr5:81609338:C:T	NI	monocyte	-0.00149435278405486	0.0903474053696928	0.562789068770876
SSBP2	chr5:81609338:C:T	NI	B	0.0594956956903897	0.0937265338570825	0.350515602798606
SSBP2	chr5:81609338:C:T	NI	CD4T	0.0871003844411222	0.117628797841599	0.311307978702772
SSBP2	chr5:81609338:C:T	IAV	NK	0.052163998313672	0.079641150177085	0.341161292288008
SSBP2	chr5:81609338:C:T	IAV	CD8T	0.0495259710383927	0.0733835695352189	0.333940495336978
SSBP2	chr5:81609338:C:T	IAV	monocyte	-0.0111073594268357	0.0815448777046152	0.556831142258049
SSBP2	chr5:81609338:C:T	IAV	B	0.0378366614989239	0.0729261857125112	0.393600605410217
SSBP2	chr5:81609338:C:T	IAV	CD4T	0.0647387579433946	0.0914107968839033	0.330688161067259
SSBP2	chr5:81609338:C:T	LPS	NK	0.0596828086647773	0.0874801306216884	0.327790724545147
SSBP2	chr5:81609338:C:T	LPS	CD8T	0.0790021036491105	0.100173862483235	0.282378978552825
SSBP2	chr5:81609338:C:T	LPS	monocyte	0.00182305934333485	0.0907357399468729	0.55757988610381
SSBP2	chr5:81609338:C:T	LPS	B	0.0528810848203796	0.0878409089257033	0.360760409538796
SSBP2	chr5:81609338:C:T	LPS	CD4T	0.0835300846299101	0.108824331114523	0.304601717334839
SSBP2	chr5:81609338:C:T	Tcruzi	NK	0.0653742325656655	0.094307777576378	0.323580284291125
SSBP2	chr5:81609338:C:T	Tcruzi	CD8T	0.0790723054600835	0.101820054206649	0.297015202875199
SSBP2	chr5:81609338:C:T	Tcruzi	monocyte	0.00367220841146877	0.0878120048227577	0.556131728179072
SSBP2	chr5:81609338:C:T	Tcruzi	B	0.0482703022887839	0.0832779463985764	0.371315047544151
SSBP2	chr5:81609338:C:T	Tcruzi	CD4T	0.0890846902072173	0.115758542950102	0.303600091114642
SSBP2	chr5:81665674:T:G	NI	NK	0.013620327867781	0.0325479879864578	0.5022242156166
SSBP2	chr5:81665674:T:G	NI	CD8T	0.0198521642973814	0.0367133737676075	0.465309339289863
SSBP2	chr5:81665674:T:G	NI	monocyte	-0.0225145966711253	0.0419061475851246	0.444525419140466
SSBP2	chr5:81665674:T:G	NI	B	0.0180480229113465	0.0376806105164718	0.488663803043296
SSBP2	chr5:81665674:T:G	NI	CD4T	0.012224349557062	0.038620702573151	0.531491017799524
SSBP2	chr5:81665674:T:G	IAV	NK	0.0201629827419233	0.0349005706681679	0.448800948982312
SSBP2	chr5:81665674:T:G	IAV	CD8T	0.0151537526607046	0.0300620612714326	0.4743095763056
SSBP2	chr5:81665674:T:G	IAV	monocyte	-0.0328684800598708	0.0494762910706016	0.406299864982066
SSBP2	chr5:81665674:T:G	IAV	B	0.0072351229778907	0.0296510383176192	0.564370429448518
SSBP2	chr5:81665674:T:G	IAV	CD4T	0.00432139999807488	0.0292076701725517	0.592073724580482
SSBP2	chr5:81665674:T:G	LPS	NK	0.0267878205135511	0.0412447831232965	0.415182997812062
SSBP2	chr5:81665674:T:G	LPS	CD8T	0.0206402822998248	0.0348212311560573	0.439595907043349
SSBP2	chr5:81665674:T:G	LPS	monocyte	-0.0246887619147913	0.044746775059653	0.449523590952682
SSBP2	chr5:81665674:T:G	LPS	B	0.00524296946313708	0.0322147456859407	0.581790907636479
SSBP2	chr5:81665674:T:G	LPS	CD4T	0.00671546375612065	0.0321519107891326	0.569236779761076
SSBP2	chr5:81665674:T:G	Tcruzi	NK	0.0179838057919618	0.0361114943169652	0.475138295188227
SSBP2	chr5:81665674:T:G	Tcruzi	CD8T	0.0115749744292114	0.032033082281912	0.519658258835073
SSBP2	chr5:81665674:T:G	Tcruzi	monocyte	-0.0242093595864672	0.0433516440505579	0.454025246079494
SSBP2	chr5:81665674:T:G	Tcruzi	B	0.0160553263547864	0.0354993095831025	0.496317557106492
SSBP2	chr5:81665674:T:G	Tcruzi	CD4T	0.0103827260204283	0.0357851871807351	0.546706134764557
SSBP2	chr5:81734164:G:A	NI	NK	-0.0435076375704453	0.0678813543189782	0.381884396985346
SSBP2	chr5:81734164:G:A	NI	CD8T	-0.0486262305825326	0.0734773385675489	0.378956473368497
SSBP2	chr5:81734164:G:A	NI	monocyte	-0.0192700943216804	0.0702180448809471	0.496971260627045
SSBP2	chr5:81734164:G:A	NI	B	-0.0306134946394087	0.063604151236842	0.445572030282385
SSBP2	chr5:81734164:G:A	NI	CD4T	-0.0485963992333323	0.0810379429513031	0.397379781233545
SSBP2	chr5:81734164:G:A	IAV	NK	-0.0360718761216777	0.059582322912881	0.396695799245151
SSBP2	chr5:81734164:G:A	IAV	CD8T	-0.0328567266862767	0.0543468490658434	0.397308277668475
SSBP2	chr5:81734164:G:A	IAV	monocyte	-0.0115388402135754	0.0591045202839684	0.540724864718701
SSBP2	chr5:81734164:G:A	IAV	B	-0.0188999908173859	0.0519221896275553	0.483625133843783
SSBP2	chr5:81734164:G:A	IAV	CD4T	-0.0336533969466602	0.0621417223429104	0.427022100181567
SSBP2	chr5:81734164:G:A	LPS	NK	-0.0486184263068737	0.0727487556267946	0.363994809283554
SSBP2	chr5:81734164:G:A	LPS	CD8T	-0.038815202875068	0.0614931796676079	0.38623089462967
SSBP2	chr5:81734164:G:A	LPS	monocyte	-0.0214679760436314	0.0724043328757686	0.49936256334488
SSBP2	chr5:81734164:G:A	LPS	B	-0.0238465881319338	0.059702284265652	0.468706014822384
SSBP2	chr5:81734164:G:A	LPS	CD4T	-0.0320428626808005	0.0667205337135613	0.442728203679351
SSBP2	chr5:81734164:G:A	Tcruzi	NK	-0.0449650082260722	0.070540710432798	0.38056411633341
SSBP2	chr5:81734164:G:A	Tcruzi	CD8T	-0.0460221197407494	0.0700627495236752	0.37906217239469
SSBP2	chr5:81734164:G:A	Tcruzi	monocyte	-0.0188453918196264	0.0690565820045611	0.512719582779612
SSBP2	chr5:81734164:G:A	Tcruzi	B	-0.0346517223372059	0.0645903043298107	0.42225413161181
SSBP2	chr5:81734164:G:A	Tcruzi	CD4T	-0.0466220044859059	0.0768251421496648	0.400711280371961
SSBP2	chr5:81763717:T:C	NI	NK	-0.0109942861012363	0.048066322409858	0.580725658936754
SSBP2	chr5:81763717:T:C	NI	CD8T	-0.00707794184508358	0.0517118768887747	0.606687064280026
SSBP2	chr5:81763717:T:C	NI	monocyte	0.00843608435306486	0.0618887371923055	0.586267984117282
SSBP2	chr5:81763717:T:C	NI	B	0.0104106688650072	0.053943182688132	0.599549857913089
SSBP2	chr5:81763717:T:C	NI	CD4T	-0.0091895736987964	0.0625986503502845	0.594761732923797
SSBP2	chr5:81763717:T:C	IAV	NK	-0.0171894431372793	0.0495331738656262	0.541572617479881
SSBP2	chr5:81763717:T:C	IAV	CD8T	-0.00746004031795459	0.0402115841738787	0.592579848815821
SSBP2	chr5:81763717:T:C	IAV	monocyte	0.00219115451213444	0.0508444591914333	0.639073656838024
SSBP2	chr5:81763717:T:C	IAV	B	0.00226967549190684	0.0438228505921687	0.639553829533378
SSBP2	chr5:81763717:T:C	IAV	CD4T	-0.0123797283384528	0.0524747432574808	0.578795545261967
SSBP2	chr5:81763717:T:C	LPS	NK	-0.0135225852773725	0.0493912580700577	0.560272483365181
SSBP2	chr5:81763717:T:C	LPS	CD8T	-0.00774267175108613	0.0451997442885862	0.590380284442015
SSBP2	chr5:81763717:T:C	LPS	monocyte	0.00208070661578242	0.0612128733168843	0.6284232799837
SSBP2	chr5:81763717:T:C	LPS	B	0.00239446545442431	0.050235317532302	0.636356670841156
SSBP2	chr5:81763717:T:C	LPS	CD4T	-0.0157734061015453	0.0590178307787833	0.563128643492653
SSBP2	chr5:81763717:T:C	Tcruzi	NK	-0.00928200966890698	0.0490533673762912	0.590410429176309
SSBP2	chr5:81763717:T:C	Tcruzi	CD8T	-0.00279544759065552	0.0495533364396227	0.626393183135749
SSBP2	chr5:81763717:T:C	Tcruzi	monocyte	0.00765765042387835	0.0600506778203071	0.608960451280269
SSBP2	chr5:81763717:T:C	Tcruzi	B	0.0101605495648464	0.0513220117524068	0.595156934827953
SSBP2	chr5:81763717:T:C	Tcruzi	CD4T	-0.00572927427016058	0.058388793458642	0.615584421298366
SSBP2	chr5:81773675:T:C	NI	NK	0.0280886106740301	0.0504790380873623	0.292512052395378
SSBP2	chr5:81773675:T:C	NI	CD8T	0.0344114174875762	0.057096972679966	0.284907932749624
SSBP2	chr5:81773675:T:C	NI	monocyte	-0.00725758772925043	0.0515359748271858	0.438715219166825
SSBP2	chr5:81773675:T:C	NI	B	-0.145957033039724	0.0528715533472205	0.00220386110382398
SSBP2	chr5:81773675:T:C	NI	CD4T	-0.122285607942664	0.0564777409251935	0.012955422150677
SSBP2	chr5:81773675:T:C	IAV	NK	-0.00166325234660592	0.047615112458818	0.484954407682814
SSBP2	chr5:81773675:T:C	IAV	CD8T	0.0176312451394902	0.0477700375573277	0.366062456262531
SSBP2	chr5:81773675:T:C	IAV	monocyte	-0.0370216158395924	0.0549247723287263	0.246075293008972
SSBP2	chr5:81773675:T:C	IAV	B	-0.0812864427814554	0.0484538555529861	0.0487694640084365
SSBP2	chr5:81773675:T:C	IAV	CD4T	-0.0905331737630614	0.0403155392939147	0.0120606036397994
SSBP2	chr5:81773675:T:C	LPS	NK	0.0181406729686126	0.0502741501452643	0.365622827982505
SSBP2	chr5:81773675:T:C	LPS	CD8T	0.0201642831016946	0.0492722106193693	0.354511180972454
SSBP2	chr5:81773675:T:C	LPS	monocyte	-0.0698020715613058	0.0590715449300703	0.115201129547778
SSBP2	chr5:81773675:T:C	LPS	B	-0.192429141601507	0.0573037518700783	9.46082570276729e-05
SSBP2	chr5:81773675:T:C	LPS	CD4T	-0.126274240399602	0.0443601356855008	0.00169232254571972
SSBP2	chr5:81773675:T:C	Tcruzi	NK	0.012165311260304	0.0544931689573655	0.413655289596863
SSBP2	chr5:81773675:T:C	Tcruzi	CD8T	-0.0306083737570046	0.0484737299086816	0.259286722854744
SSBP2	chr5:81773675:T:C	Tcruzi	monocyte	-0.018707300349587	0.0579138841641674	0.367034598983552
SSBP2	chr5:81773675:T:C	Tcruzi	B	-0.171215167852932	0.055985336068701	0.000333290396131725
SSBP2	chr5:81773675:T:C	Tcruzi	CD4T	-0.110873196146141	0.0539276721855141	0.0179741884548082
SSBP2	chr5:81792654:G:C	NI	NK	-0.00974301786690507	0.057452879409256	0.580059846900333
SSBP2	chr5:81792654:G:C	NI	CD8T	-0.0112207749391741	0.063766127099305	0.578327642781014
SSBP2	chr5:81792654:G:C	NI	monocyte	-0.0211389082721308	0.0765753748932114	0.52048934595192
SSBP2	chr5:81792654:G:C	NI	B	-0.0222067334907046	0.0685861029829698	0.529311332259165
SSBP2	chr5:81792654:G:C	NI	CD4T	-0.0123217093757221	0.0763532755247517	0.575582156822346
SSBP2	chr5:81792654:G:C	IAV	NK	-0.00127609819740068	0.0521990438824135	0.619415757870572
SSBP2	chr5:81792654:G:C	IAV	CD8T	-0.00531643762380954	0.0483961841019512	0.596796853480849
SSBP2	chr5:81792654:G:C	IAV	monocyte	-0.016283382723938	0.0644702874836115	0.549671370042668
SSBP2	chr5:81792654:G:C	IAV	B	-0.0103454785259441	0.0547616079958936	0.570702824903894
SSBP2	chr5:81792654:G:C	IAV	CD4T	0.00684175256020669	0.0632067374700049	0.608404557433615
SSBP2	chr5:81792654:G:C	LPS	NK	-0.00715985309978155	0.056689681056005	0.587718090049818
SSBP2	chr5:81792654:G:C	LPS	CD8T	-0.00749675839439927	0.0546314059826203	0.58488478802798
SSBP2	chr5:81792654:G:C	LPS	monocyte	-0.0324257434964472	0.0861894862648467	0.494107456177268
SSBP2	chr5:81792654:G:C	LPS	B	-0.0141834560219979	0.0629136350522785	0.555862367401323
SSBP2	chr5:81792654:G:C	LPS	CD4T	-0.000232687974089627	0.0676300588066697	0.622808481126904
SSBP2	chr5:81792654:G:C	Tcruzi	NK	-0.00476896397759504	0.0583621309382223	0.601621804452147
SSBP2	chr5:81792654:G:C	Tcruzi	CD8T	-0.0103604485070429	0.06105616116966	0.578214057603947
SSBP2	chr5:81792654:G:C	Tcruzi	monocyte	-0.0235746732470969	0.0765072885603974	0.527562475629842
SSBP2	chr5:81792654:G:C	Tcruzi	B	-0.027307549128711	0.0713411620344606	0.504313141891605
SSBP2	chr5:81792654:G:C	Tcruzi	CD4T	-0.0187419518272334	0.0755215040264962	0.556244189227491
SSBP2	chr5:81795581:G:A	NI	NK	-0.0545728682175747	0.0425647148414571	0.0957708300197204
SSBP2	chr5:81795581:G:A	NI	CD8T	-0.105686423703376	0.0435099843649129	0.00818639298693713
SSBP2	chr5:81795581:G:A	NI	monocyte	-0.0121251876944486	0.0470924574404864	0.390452634196892
SSBP2	chr5:81795581:G:A	NI	B	-0.0865835977809631	0.0454180327836196	0.0257886113326974
SSBP2	chr5:81795581:G:A	NI	CD4T	-0.185264223626382	0.0541015489537547	0.000102596776651365
SSBP2	chr5:81795581:G:A	IAV	NK	-0.057774206338409	0.0404427125552794	0.0714623442290511
SSBP2	chr5:81795581:G:A	IAV	CD8T	-0.0663849719763352	0.0381030781765018	0.0378900630397528
SSBP2	chr5:81795581:G:A	IAV	monocyte	-0.0591489311328598	0.0492608664429716	0.102479613873163
SSBP2	chr5:81795581:G:A	IAV	B	-0.104455010969048	0.0458442230011801	0.00477801641298603
SSBP2	chr5:81795581:G:A	IAV	CD4T	-0.152171649331251	0.0399220954783727	3.98336883394856e-05
SSBP2	chr5:81795581:G:A	LPS	NK	-0.0448328829318637	0.043046054976167	0.142498289258894
SSBP2	chr5:81795581:G:A	LPS	CD8T	-0.0759062616381336	0.0391881758948575	0.0288827895363194
SSBP2	chr5:81795581:G:A	LPS	monocyte	-0.031559205613554	0.0506291883865698	0.262335185251657
SSBP2	chr5:81795581:G:A	LPS	B	-0.0911444118816091	0.0437646956561237	0.0163889975027163
SSBP2	chr5:81795581:G:A	LPS	CD4T	-0.149564542321966	0.0409253793308493	0.000142427878226825
SSBP2	chr5:81795581:G:A	Tcruzi	NK	-0.0584753611060412	0.045435607514011	0.0935833794054922
SSBP2	chr5:81795581:G:A	Tcruzi	CD8T	-0.115302314338319	0.0429916233693884	0.00256778962583948
SSBP2	chr5:81795581:G:A	Tcruzi	monocyte	0.00166546471446686	0.0511618172280291	0.497549856992805
SSBP2	chr5:81795581:G:A	Tcruzi	B	-0.0771464104158251	0.0432940887644657	0.0355537108845762
SSBP2	chr5:81795581:G:A	Tcruzi	CD4T	-0.165273605081331	0.0490665039683381	0.000216510890873489
SSBP2	chr5:81803666:T:A	NI	NK	0.0131088794638289	0.0517997332405372	0.564877328115253
SSBP2	chr5:81803666:T:A	NI	CD8T	0.00954317485694143	0.0549418381196615	0.5851175557523
SSBP2	chr5:81803666:T:A	NI	monocyte	-0.0171627939925284	0.0671033418281379	0.550450593416715
SSBP2	chr5:81803666:T:A	NI	B	0.0163240264217684	0.0567924461476912	0.552285085249786
SSBP2	chr5:81803666:T:A	NI	CD4T	0.0116541430255109	0.0654823482271834	0.576658908903126
SSBP2	chr5:81803666:T:A	IAV	NK	0.0283147328585543	0.0760363307227193	0.500752790509215
SSBP2	chr5:81803666:T:A	IAV	CD8T	0.0264572310280758	0.0736097465911626	0.503241182046678
SSBP2	chr5:81803666:T:A	IAV	monocyte	0.00887650140387114	0.0819573681089967	0.623317395741673
SSBP2	chr5:81803666:T:A	IAV	B	0.0491049779990926	0.0881674340554261	0.416476680788745
SSBP2	chr5:81803666:T:A	IAV	CD4T	0.0402362035589534	0.0821841515673487	0.456941633069959
SSBP2	chr5:81803666:T:A	LPS	NK	0.00777088732485758	0.0502213952149343	0.587317912484347
SSBP2	chr5:81803666:T:A	LPS	CD8T	0.0090894088835852	0.0481143364193257	0.576997978553385
SSBP2	chr5:81803666:T:A	LPS	monocyte	-0.0108867097706276	0.0653184564712989	0.587158176133603
SSBP2	chr5:81803666:T:A	LPS	B	0.0227955606615226	0.0594939440765176	0.51889342685445
SSBP2	chr5:81803666:T:A	LPS	CD4T	0.013354436996488	0.0587191944165301	0.567131276016483
SSBP2	chr5:81803666:T:A	Tcruzi	NK	0.0151271108467146	0.0548764523175968	0.556788822155108
SSBP2	chr5:81803666:T:A	Tcruzi	CD8T	0.0135427390171716	0.053664977000933	0.562497231518968
SSBP2	chr5:81803666:T:A	Tcruzi	monocyte	-0.0163916147459278	0.0660193575317561	0.571203342307076
SSBP2	chr5:81803666:T:A	Tcruzi	B	0.0152267380154919	0.0538276051928411	0.552114206435898
SSBP2	chr5:81803666:T:A	Tcruzi	CD4T	0.0116496990502484	0.0615030508574415	0.579202556596389
SSBP2	chr5:81831817:C:T	NI	NK	-0.0212271833621001	0.0656268206530131	0.440700306595352
SSBP2	chr5:81831817:C:T	NI	CD8T	-0.0563220164011004	0.0784846225798214	0.313828884516054
SSBP2	chr5:81831817:C:T	NI	monocyte	0.0424602133679539	0.0919386298747216	0.40478419580007
SSBP2	chr5:81831817:C:T	NI	B	-0.0457046632851168	0.0765427784731875	0.354181382520972
SSBP2	chr5:81831817:C:T	NI	CD4T	-0.091958269917636	0.105030320846742	0.258171805909154
SSBP2	chr5:81831817:C:T	IAV	NK	-0.0343843279363104	0.0647401710373592	0.373660672775097
SSBP2	chr5:81831817:C:T	IAV	CD8T	-0.0428684510449172	0.0637127557817494	0.322147086078301
SSBP2	chr5:81831817:C:T	IAV	monocyte	0.00543488377371829	0.0706960155400332	0.550398974249088
SSBP2	chr5:81831817:C:T	IAV	B	-0.0532613015068995	0.0747294952449186	0.308660603587002
SSBP2	chr5:81831817:C:T	IAV	CD4T	-0.0921594185603949	0.0959732231089282	0.233994408195107
SSBP2	chr5:81831817:C:T	LPS	NK	-0.022988633538664	0.0657290247331246	0.428709136805517
SSBP2	chr5:81831817:C:T	LPS	CD8T	-0.0500205853752096	0.0694654120395577	0.309300691787792
SSBP2	chr5:81831817:C:T	LPS	monocyte	0.0214591492131638	0.0848255321431391	0.490200041807741
SSBP2	chr5:81831817:C:T	LPS	B	-0.0585562774842636	0.0820925670243386	0.310705334020888
SSBP2	chr5:81831817:C:T	LPS	CD4T	-0.0892423166895465	0.0967248424078814	0.248539681437145
SSBP2	chr5:81831817:C:T	Tcruzi	NK	-0.0313701512110721	0.0697742666343292	0.401240446462581
SSBP2	chr5:81831817:C:T	Tcruzi	CD8T	-0.0506224339421949	0.0739429693354701	0.323493243200644
SSBP2	chr5:81831817:C:T	Tcruzi	monocyte	0.0221106714310916	0.0822648478786857	0.488642981529469
SSBP2	chr5:81831817:C:T	Tcruzi	B	-0.0396400104985801	0.0712470401467085	0.366695941219067
SSBP2	chr5:81831817:C:T	Tcruzi	CD4T	-0.089897193113016	0.10083027997188	0.256518475838285
SSBP2	chr5:81834057:G:A	NI	NK	0.0401453091064788	0.0414244901870536	0.158624060994702
SSBP2	chr5:81834057:G:A	NI	CD8T	0.0769393581818965	0.0421542460008138	0.0335550425557076
SSBP2	chr5:81834057:G:A	NI	monocyte	0.0042495616176172	0.0462726660047118	0.452245051758064
SSBP2	chr5:81834057:G:A	NI	B	0.127763235103239	0.0485040598996355	0.00173119433912697
SSBP2	chr5:81834057:G:A	NI	CD4T	0.114824780299681	0.0478691054106885	0.00807851566274417
SSBP2	chr5:81834057:G:A	IAV	NK	0.0547711906665338	0.0398852964870179	0.0761999940556656
SSBP2	chr5:81834057:G:A	IAV	CD8T	0.041914859343449	0.037279867377882	0.122033709168307
SSBP2	chr5:81834057:G:A	IAV	monocyte	0.031709321594719	0.0449362033212634	0.233963146947171
SSBP2	chr5:81834057:G:A	IAV	B	0.113186963633095	0.0448211325999435	0.00207766192961751
SSBP2	chr5:81834057:G:A	IAV	CD4T	0.125189149367924	0.0388146745857646	0.000392084353703951
SSBP2	chr5:81834057:G:A	LPS	NK	0.0308349787101094	0.0422269489840283	0.2186564822564
SSBP2	chr5:81834057:G:A	LPS	CD8T	0.0398797371711204	0.0401359342945189	0.151166665531948
SSBP2	chr5:81834057:G:A	LPS	monocyte	0.028643921342691	0.0489660119419189	0.27458710472683
SSBP2	chr5:81834057:G:A	LPS	B	0.129314572798804	0.0467941270708608	0.00111856734392945
SSBP2	chr5:81834057:G:A	LPS	CD4T	0.107159713652021	0.0389371775775556	0.00318973666337445
SSBP2	chr5:81834057:G:A	Tcruzi	NK	0.0516127111976417	0.0446283662692001	0.115213430871031
SSBP2	chr5:81834057:G:A	Tcruzi	CD8T	0.0950539587255721	0.0427751345941043	0.00865942101439276
SSBP2	chr5:81834057:G:A	Tcruzi	monocyte	0.0361367039142414	0.0482176803800205	0.222736930930905
SSBP2	chr5:81834057:G:A	Tcruzi	B	0.0985930620071937	0.0432348629624097	0.00980405049601814
SSBP2	chr5:81834057:G:A	Tcruzi	CD4T	0.11266476656587	0.0457299668794986	0.00660554784077789
SSBP3	chr1:54125769:T:C	NI	NK	0.0255638664823912	0.0314751607880362	0.364656222257937
SSBP3	chr1:54125769:T:C	NI	CD8T	0.0244942599711964	0.0304192173821396	0.374984772918829
SSBP3	chr1:54125769:T:C	NI	monocyte	0.00937961493035201	0.0328708272665272	0.490710449836154
SSBP3	chr1:54125769:T:C	NI	B	0.0116574816421359	0.0276018764213315	0.493866038747325
SSBP3	chr1:54125769:T:C	NI	CD4T	0.0242248960907309	0.033953680271465	0.396176463651549
SSBP3	chr1:54125769:T:C	IAV	NK	0.0233558763427214	0.0286634365787862	0.36459517002454
SSBP3	chr1:54125769:T:C	IAV	CD8T	0.0204248885270291	0.0261878022125529	0.374274525901387
SSBP3	chr1:54125769:T:C	IAV	monocyte	0.0142053568252934	0.0254474191296153	0.454499567964118
SSBP3	chr1:54125769:T:C	IAV	B	0.0147487699110858	0.025922887819268	0.447823151374521
SSBP3	chr1:54125769:T:C	IAV	CD4T	0.0163363358131124	0.0268450360939878	0.438325390998933
SSBP3	chr1:54125769:T:C	LPS	NK	0.0264457314782172	0.0316874378376381	0.352548216568684
SSBP3	chr1:54125769:T:C	LPS	CD8T	0.0186442072987412	0.0255869570736001	0.391505807886532
SSBP3	chr1:54125769:T:C	LPS	monocyte	0.02690545597762	0.034764489055637	0.364955754146281
SSBP3	chr1:54125769:T:C	LPS	B	0.0161867610397569	0.0286517543702417	0.444664153513336
SSBP3	chr1:54125769:T:C	LPS	CD4T	0.0187492605140845	0.0292670429560765	0.424202613355239
SSBP3	chr1:54125769:T:C	Tcruzi	NK	0.0302164022381157	0.0359420454936246	0.347768575332401
SSBP3	chr1:54125769:T:C	Tcruzi	CD8T	0.0230385046484523	0.0289300816254337	0.375194033785792
SSBP3	chr1:54125769:T:C	Tcruzi	monocyte	0.0211364209565947	0.0315541872260828	0.410879025296517
SSBP3	chr1:54125769:T:C	Tcruzi	B	0.0128841309720011	0.0266927956915057	0.47293263454443
SSBP3	chr1:54125769:T:C	Tcruzi	CD4T	0.0209481501540702	0.0310425486757083	0.415455445830922
SSBP3	chr1:54132378:A:G	NI	NK	0.0167362746844845	0.0481224236373441	0.485497430795669
SSBP3	chr1:54132378:A:G	NI	CD8T	0.0375994135669948	0.0594493188938655	0.393871680916915
SSBP3	chr1:54132378:A:G	NI	monocyte	0.0373694908541475	0.0661201482905947	0.395180619520475
SSBP3	chr1:54132378:A:G	NI	B	0.0417131584466208	0.0653822812848545	0.385346230824235
SSBP3	chr1:54132378:A:G	NI	CD4T	0.0386578745005838	0.0685857364748203	0.410585421415085
SSBP3	chr1:54132378:A:G	IAV	NK	0.0209863703001503	0.0457305894062868	0.451435436564683
SSBP3	chr1:54132378:A:G	IAV	CD8T	0.0224913667146167	0.0439886744649083	0.432154383834772
SSBP3	chr1:54132378:A:G	IAV	monocyte	0.04041110597251	0.0615314641234357	0.37863364126801
SSBP3	chr1:54132378:A:G	IAV	B	0.0314021220671079	0.0532879113627532	0.404016342221667
SSBP3	chr1:54132378:A:G	IAV	CD4T	0.0351473010976563	0.0586774546756476	0.406148053668672
SSBP3	chr1:54132378:A:G	LPS	NK	0.0221589831172944	0.0491914828723371	0.447812970201632
SSBP3	chr1:54132378:A:G	LPS	CD8T	0.0403124628470939	0.0583476697703834	0.360985724893493
SSBP3	chr1:54132378:A:G	LPS	monocyte	0.0333569674202	0.0627966878947652	0.415114544031187
SSBP3	chr1:54132378:A:G	LPS	B	0.0402212554371156	0.0632928222281644	0.381514568332514
SSBP3	chr1:54132378:A:G	LPS	CD4T	0.0429053161343204	0.0664756736356811	0.384821408286717
SSBP3	chr1:54132378:A:G	Tcruzi	NK	0.0180498835965264	0.0500904570075042	0.479794444133841
SSBP3	chr1:54132378:A:G	Tcruzi	CD8T	0.0319227118433325	0.0548248139861709	0.409952383582171
SSBP3	chr1:54132378:A:G	Tcruzi	monocyte	0.0376859319361932	0.0642725573385723	0.404865585821473
SSBP3	chr1:54132378:A:G	Tcruzi	B	0.0331897936922488	0.0573790651179157	0.407467853466168
SSBP3	chr1:54132378:A:G	Tcruzi	CD4T	0.0383535381727972	0.0654498008373663	0.409332618407117
SSBP3	chr1:54149664:C:T	NI	NK	-0.15461049704105	0.121935938430633	0.100358933866238
SSBP3	chr1:54149664:C:T	NI	CD8T	-0.146125590315981	0.118474875939122	0.117153340572281
SSBP3	chr1:54149664:C:T	NI	monocyte	-0.229172104559725	0.158200502293584	0.0708580133430371
SSBP3	chr1:54149664:C:T	NI	B	-0.110763597096287	0.120912764868212	0.187824101368978
SSBP3	chr1:54149664:C:T	NI	CD4T	-0.136141311147647	0.131998625966395	0.164369583141817
SSBP3	chr1:54149664:C:T	IAV	NK	-0.156925346597365	0.118787013217013	0.0882360251885781
SSBP3	chr1:54149664:C:T	IAV	CD8T	-0.117032262744567	0.101767574620433	0.12207531956308
SSBP3	chr1:54149664:C:T	IAV	monocyte	-0.177325395128247	0.127347297579025	0.0840382961051358
SSBP3	chr1:54149664:C:T	IAV	B	-0.108746145938509	0.110679916177372	0.16546585684661
SSBP3	chr1:54149664:C:T	IAV	CD4T	-0.137235426207163	0.11816013110569	0.133339352736047
SSBP3	chr1:54149664:C:T	LPS	NK	-0.184330343088984	0.134621971859618	0.0777760865671751
SSBP3	chr1:54149664:C:T	LPS	CD8T	-0.137874937561701	0.11001115126495	0.107121603043481
SSBP3	chr1:54149664:C:T	LPS	monocyte	-0.233657331899534	0.160423903905561	0.0693140567445001
SSBP3	chr1:54149664:C:T	LPS	B	-0.115451537791464	0.120060699920766	0.174507926672136
SSBP3	chr1:54149664:C:T	LPS	CD4T	-0.148033110394139	0.125869348674624	0.131663653055518
SSBP3	chr1:54149664:C:T	Tcruzi	NK	-0.161753035288283	0.126223092628667	0.0974232858460939
SSBP3	chr1:54149664:C:T	Tcruzi	CD8T	-0.141968866263814	0.114974870894833	0.115829866235692
SSBP3	chr1:54149664:C:T	Tcruzi	monocyte	-0.216020467749914	0.150190785540476	0.0768356288684898
SSBP3	chr1:54149664:C:T	Tcruzi	B	-0.10572605511395	0.115768417799496	0.187209939560732
SSBP3	chr1:54149664:C:T	Tcruzi	CD4T	-0.127674584467888	0.12577034631672	0.168552386863468
SSBP3	chr1:54181492:C:G	NI	NK	0.00546435013114314	0.0590344579737601	0.577891037919658
SSBP3	chr1:54181492:C:G	NI	CD8T	0.00589906789869826	0.0656198247837981	0.575624702737443
SSBP3	chr1:54181492:C:G	NI	monocyte	0.0220123248557009	0.0770367571570287	0.495115598710347
SSBP3	chr1:54181492:C:G	NI	B	0.0523584421268195	0.091135739224877	0.405604566170202
SSBP3	chr1:54181492:C:G	NI	CD4T	0.0216402678697841	0.0813175357988363	0.516852881206684
SSBP3	chr1:54181492:C:G	IAV	NK	0.00964484579923555	0.0545571888074407	0.552994275886939
SSBP3	chr1:54181492:C:G	IAV	CD8T	0.00937207227747702	0.0509849068065211	0.550287657270887
SSBP3	chr1:54181492:C:G	IAV	monocyte	0.0269653259454757	0.0668479367615096	0.477564402786326
SSBP3	chr1:54181492:C:G	IAV	B	0.0503535770996101	0.0847183954189639	0.391549474103128
SSBP3	chr1:54181492:C:G	IAV	CD4T	0.0277647637356718	0.0717144839612809	0.485887544177497
SSBP3	chr1:54181492:C:G	LPS	NK	0.00556583483877911	0.0590548238400351	0.571818357521445
SSBP3	chr1:54181492:C:G	LPS	CD8T	0.00480785724628124	0.0574811470958347	0.573066541273418
SSBP3	chr1:54181492:C:G	LPS	monocyte	0.0386710003071462	0.0829089917348593	0.443763655804412
SSBP3	chr1:54181492:C:G	LPS	B	0.0524787522851528	0.0903134216260884	0.399312642255513
SSBP3	chr1:54181492:C:G	LPS	CD4T	0.028855884141405	0.0777972388810467	0.48760162459919
SSBP3	chr1:54181492:C:G	Tcruzi	NK	0.00290535417425351	0.0616822595910721	0.58879770716627
SSBP3	chr1:54181492:C:G	Tcruzi	CD8T	0.0049310342042312	0.063360327098247	0.577570854798173
SSBP3	chr1:54181492:C:G	Tcruzi	monocyte	0.029793460493228	0.0769926358790816	0.478997371698542
SSBP3	chr1:54181492:C:G	Tcruzi	B	0.04929766534481	0.0859133869888596	0.404663402513408
SSBP3	chr1:54181492:C:G	Tcruzi	CD4T	0.0217182215221997	0.0769376816492127	0.517619839354571
SSBP3	chr1:54191878:G:A	NI	NK	-0.00456719135283114	0.0676460620649464	0.519060647173526
SSBP3	chr1:54191878:G:A	NI	CD8T	-0.0489076326602935	0.0752457273233452	0.33724097121882
SSBP3	chr1:54191878:G:A	NI	monocyte	-0.0372909003059661	0.0824809330545827	0.388563024963545
SSBP3	chr1:54191878:G:A	NI	B	-0.0742831030997721	0.0935026590782296	0.278553306003934
SSBP3	chr1:54191878:G:A	NI	CD4T	-0.0744846014769905	0.0966404556551752	0.293496259395542
SSBP3	chr1:54191878:G:A	IAV	NK	-0.00980997158615502	0.0605400509638741	0.490661207508667
SSBP3	chr1:54191878:G:A	IAV	CD8T	-0.0232748610092864	0.057566952792028	0.410852496206556
SSBP3	chr1:54191878:G:A	IAV	monocyte	-0.0465723348299127	0.0735431106000748	0.343430235866814
SSBP3	chr1:54191878:G:A	IAV	B	-0.0601451361343782	0.0786592648042981	0.288568089616498
SSBP3	chr1:54191878:G:A	IAV	CD4T	-0.0823760565954826	0.0939277406085984	0.258498425095562
SSBP3	chr1:54191878:G:A	LPS	NK	-0.0115054654390052	0.065908008387367	0.482054121345177
SSBP3	chr1:54191878:G:A	LPS	CD8T	-0.0363619421362407	0.0648148661148751	0.360442524135403
SSBP3	chr1:54191878:G:A	LPS	monocyte	-0.0582133264776421	0.0876030628186388	0.325739242139799
SSBP3	chr1:54191878:G:A	LPS	B	-0.0878983787465578	0.103882119029234	0.251151360711007
SSBP3	chr1:54191878:G:A	LPS	CD4T	-0.0818871677093557	0.0959716277427504	0.267598550370059
SSBP3	chr1:54191878:G:A	Tcruzi	NK	-0.00954939722659768	0.0688101861174042	0.496150890421448
SSBP3	chr1:54191878:G:A	Tcruzi	CD8T	-0.0594847675295489	0.0792283277058844	0.300563864040918
SSBP3	chr1:54191878:G:A	Tcruzi	monocyte	-0.0498404169373205	0.0833490760478885	0.352771802580556
SSBP3	chr1:54191878:G:A	Tcruzi	B	-0.0798623718054164	0.0963940209016235	0.260274854028136
SSBP3	chr1:54191878:G:A	Tcruzi	CD4T	-0.0644336769516787	0.0886887006460267	0.310736482521279
SSBP3	chr1:54208716:T:C	NI	NK	0.0100018927285752	0.0268318627874564	0.57003103085138
SSBP3	chr1:54208716:T:C	NI	CD8T	0.00423573654769835	0.0259287027783905	0.636980539396
SSBP3	chr1:54208716:T:C	NI	monocyte	0.0138983025548246	0.0343410876884843	0.520600690777995
SSBP3	chr1:54208716:T:C	NI	B	0.00211194570502487	0.0279825309718049	0.659757843422731
SSBP3	chr1:54208716:T:C	NI	CD4T	-0.00559797732937321	0.0328995706860943	0.629353472974425
SSBP3	chr1:54208716:T:C	IAV	NK	0.0153086412866314	0.0289746222883057	0.515141949302844
SSBP3	chr1:54208716:T:C	IAV	CD8T	0.00757259019636079	0.0230259338294226	0.585190860515564
SSBP3	chr1:54208716:T:C	IAV	monocyte	0.0140152218574621	0.0284436901102172	0.526705760433918
SSBP3	chr1:54208716:T:C	IAV	B	0.00593057517242554	0.0253002242468646	0.614827784172185
SSBP3	chr1:54208716:T:C	IAV	CD4T	-0.00268062370110126	0.0263807799846118	0.662435011674572
SSBP3	chr1:54208716:T:C	LPS	NK	0.00682252586507406	0.0253446020433821	0.593898678537895
SSBP3	chr1:54208716:T:C	LPS	CD8T	0.0102767958353303	0.0263755586324237	0.561958949503966
SSBP3	chr1:54208716:T:C	LPS	monocyte	0.0200243222783996	0.035659215141747	0.485990396220979
SSBP3	chr1:54208716:T:C	LPS	B	0.00341934058626312	0.0277337460182457	0.640606669669252
SSBP3	chr1:54208716:T:C	LPS	CD4T	-0.00755696358792109	0.0302131716063454	0.6144262024741
SSBP3	chr1:54208716:T:C	Tcruzi	NK	0.00931992859004593	0.0274998547013108	0.577921187231863
SSBP3	chr1:54208716:T:C	Tcruzi	CD8T	0.00650864975496832	0.0258288096658511	0.609897438982713
SSBP3	chr1:54208716:T:C	Tcruzi	monocyte	0.0179071054917393	0.0342259145019874	0.508673816125304
SSBP3	chr1:54208716:T:C	Tcruzi	B	0.00404495524955948	0.0268337880644918	0.637156296455996
SSBP3	chr1:54208716:T:C	Tcruzi	CD4T	-0.0141475154436502	0.0360766383863365	0.572243493918515
SSBP3	chr1:54249745:C:T	NI	NK	0.000226253827884627	0.0282678174650313	0.559068635058731
SSBP3	chr1:54249745:C:T	NI	CD8T	0.0179417761214641	0.0290381766825909	0.358533192690936
SSBP3	chr1:54249745:C:T	NI	monocyte	-0.00103475397404997	0.0318970233690956	0.570669756453434
SSBP3	chr1:54249745:C:T	NI	B	0.0314607154513051	0.0368397939172718	0.284004503969033
SSBP3	chr1:54249745:C:T	NI	CD4T	0.0522316305350758	0.0449294952867526	0.204772021044642
SSBP3	chr1:54249745:C:T	IAV	NK	0.00835126857658641	0.0251645477827953	0.456692753458915
SSBP3	chr1:54249745:C:T	IAV	CD8T	0.0176503402549261	0.0268762195934955	0.34326832748592
SSBP3	chr1:54249745:C:T	IAV	monocyte	-0.0187653982685106	0.0320938228823619	0.389643339913848
SSBP3	chr1:54249745:C:T	IAV	B	0.0201892092599129	0.0299287587088292	0.33895797560449
SSBP3	chr1:54249745:C:T	IAV	CD4T	0.0378692531663629	0.0349337480121024	0.230084565312456
SSBP3	chr1:54249745:C:T	LPS	NK	0.00933610483815673	0.0274189206612063	0.448069419542876
SSBP3	chr1:54249745:C:T	LPS	CD8T	0.00896985278656337	0.0264308448307544	0.435347535579338
SSBP3	chr1:54249745:C:T	LPS	monocyte	0.00704784739551809	0.0310159033855756	0.498257539046268
SSBP3	chr1:54249745:C:T	LPS	B	0.0326962640032287	0.0368484237169168	0.269744998034376
SSBP3	chr1:54249745:C:T	LPS	CD4T	0.0475620512818789	0.0404141829977877	0.206443877423521
SSBP3	chr1:54249745:C:T	Tcruzi	NK	-0.00425462611059529	0.0310646112223547	0.56833344955839
SSBP3	chr1:54249745:C:T	Tcruzi	CD8T	0.0112699017896244	0.0279866755718854	0.420010976602394
SSBP3	chr1:54249745:C:T	Tcruzi	monocyte	-0.00516789918466406	0.0312849398318509	0.534678531355094
SSBP3	chr1:54249745:C:T	Tcruzi	B	0.0276322285825104	0.0340645186746245	0.296273361664595
SSBP3	chr1:54249745:C:T	Tcruzi	CD4T	0.0524539578847985	0.044945676041091	0.207671905341183
SSBP3	chr1:54273798:A:G	NI	NK	-0.0215350272859758	0.0368159913522244	0.372532478641358
SSBP3	chr1:54273798:A:G	NI	CD8T	-0.0413666641495588	0.0444978827883156	0.270587484579893
SSBP3	chr1:54273798:A:G	NI	monocyte	-0.0389238835169521	0.0493495307730786	0.295654051826011
SSBP3	chr1:54273798:A:G	NI	B	-0.0446132228523011	0.0496982826847295	0.272027495523685
SSBP3	chr1:54273798:A:G	NI	CD4T	-0.0558217938901258	0.0563817922483571	0.247830724359876
SSBP3	chr1:54273798:A:G	IAV	NK	-0.0200277665233592	0.0337731282849744	0.370564962090269
SSBP3	chr1:54273798:A:G	IAV	CD8T	-0.0292753787513392	0.035413467027422	0.29411280759326
SSBP3	chr1:54273798:A:G	IAV	monocyte	-0.0263845039301676	0.0389703891713082	0.348128788595743
SSBP3	chr1:54273798:A:G	IAV	B	-0.0331586413758374	0.0405467547482162	0.296897038189349
SSBP3	chr1:54273798:A:G	IAV	CD4T	-0.0436444371482564	0.0456324983858138	0.2644317696343
SSBP3	chr1:54273798:A:G	LPS	NK	-0.0210780861948031	0.0364906587805387	0.37148207538665
SSBP3	chr1:54273798:A:G	LPS	CD8T	-0.0343177247042557	0.0389426297931436	0.279107306645996
SSBP3	chr1:54273798:A:G	LPS	monocyte	-0.0261845073305557	0.0444829974085671	0.368453680348691
SSBP3	chr1:54273798:A:G	LPS	B	-0.045507265199546	0.0498263299494264	0.264429659709237
SSBP3	chr1:54273798:A:G	LPS	CD4T	-0.0466016062819516	0.0490018866641897	0.264664841269805
SSBP3	chr1:54273798:A:G	Tcruzi	NK	-0.0244192810812397	0.0386753221221939	0.35463856024683
SSBP3	chr1:54273798:A:G	Tcruzi	CD8T	-0.0436395246046985	0.0448423760119514	0.253738200200992
SSBP3	chr1:54273798:A:G	Tcruzi	monocyte	-0.0389687018920228	0.048253758373273	0.300208685044061
SSBP3	chr1:54273798:A:G	Tcruzi	B	-0.0532269466844245	0.0556264166512344	0.238223919294287
SSBP3	chr1:54273798:A:G	Tcruzi	CD4T	-0.0516440037239582	0.0524434678559259	0.252942346946432
SSBP3	chr1:54316250:G:A	NI	NK	0.0124833853517845	0.0449522863968319	0.450036869008153
SSBP3	chr1:54316250:G:A	NI	CD8T	0.00978870235055786	0.0451950100538432	0.465355438273944
SSBP3	chr1:54316250:G:A	NI	monocyte	0.0832109495732123	0.0682656460652037	0.146538500883663
SSBP3	chr1:54316250:G:A	NI	B	0.0771851291135665	0.0693988645227045	0.173445213030759
SSBP3	chr1:54316250:G:A	NI	CD4T	0.00275049231272427	0.055314415595747	0.512466921401131
SSBP3	chr1:54316250:G:A	IAV	NK	-0.0099732369380802	0.042606855048815	0.492203737119428
SSBP3	chr1:54316250:G:A	IAV	CD8T	-0.00256675074461857	0.0393992552998839	0.553320815996338
SSBP3	chr1:54316250:G:A	IAV	monocyte	0.0468569979561316	0.0493255440129852	0.224955097379641
SSBP3	chr1:54316250:G:A	IAV	B	0.0495147026259678	0.0520037479041787	0.218352920441907
SSBP3	chr1:54316250:G:A	IAV	CD4T	0.0174493871412219	0.0451294328021196	0.406364251036029
SSBP3	chr1:54316250:G:A	LPS	NK	-0.00452479351065074	0.0449117691609923	0.538357762860655
SSBP3	chr1:54316250:G:A	LPS	CD8T	0.00194989371040727	0.0417416813123607	0.51741300744921
SSBP3	chr1:54316250:G:A	LPS	monocyte	0.0641011201211669	0.0593890994610411	0.188404282780451
SSBP3	chr1:54316250:G:A	LPS	B	0.0865639008417417	0.0745994945411529	0.156946346942463
SSBP3	chr1:54316250:G:A	LPS	CD4T	0.0277554612065521	0.049790204944616	0.349156636259088
SSBP3	chr1:54316250:G:A	Tcruzi	NK	-0.00298158957691876	0.0472282626918452	0.551305800942005
SSBP3	chr1:54316250:G:A	Tcruzi	CD8T	0.0155133251517203	0.0439284234539208	0.419637160487609
SSBP3	chr1:54316250:G:A	Tcruzi	monocyte	0.0722246038426006	0.0628078499804774	0.173700472481918
SSBP3	chr1:54316250:G:A	Tcruzi	B	0.0671630348528962	0.0619418296375169	0.181871249670692
SSBP3	chr1:54316250:G:A	Tcruzi	CD4T	0.0252544397059291	0.0515720377920022	0.372971162123841
SSBP3	chr1:54323948:A:C	NI	NK	-0.0452193512936319	0.0486998455343103	0.234576013401747
SSBP3	chr1:54323948:A:C	NI	CD8T	-0.0758258103051756	0.0623434539942103	0.167038051306037
SSBP3	chr1:54323948:A:C	NI	monocyte	0.024637293637909	0.0552923312839325	0.398060562714356
SSBP3	chr1:54323948:A:C	NI	B	0.00431127162126774	0.0492198004963473	0.55442336599211
SSBP3	chr1:54323948:A:C	NI	CD4T	-0.0655609500282746	0.062169187389341	0.20533856196997
SSBP3	chr1:54323948:A:C	IAV	NK	-0.0381692276304523	0.0431748081399813	0.248517669009665
SSBP3	chr1:54323948:A:C	IAV	CD8T	-0.0382215660474653	0.0416014909491761	0.235584980314818
SSBP3	chr1:54323948:A:C	IAV	monocyte	-0.0122206746380634	0.0433436949725062	0.464145245862426
SSBP3	chr1:54323948:A:C	IAV	B	0.0125038969929794	0.0458483449098796	0.490533952923104
SSBP3	chr1:54323948:A:C	IAV	CD4T	-0.0549048945703414	0.0523080665144505	0.209721982571179
SSBP3	chr1:54323948:A:C	LPS	NK	-0.0409245009513134	0.0466223435706055	0.248508210627278
SSBP3	chr1:54323948:A:C	LPS	CD8T	-0.0532283564866321	0.0488969952381232	0.193005779617066
SSBP3	chr1:54323948:A:C	LPS	monocyte	0.00813589623392483	0.0492521204680027	0.507932516813172
SSBP3	chr1:54323948:A:C	LPS	B	0.00277746431321353	0.0481157709931282	0.562464994462421
SSBP3	chr1:54323948:A:C	LPS	CD4T	-0.0568100710722416	0.0552189970672728	0.215153646666426
SSBP3	chr1:54323948:A:C	Tcruzi	NK	-0.0478727093585378	0.0512086546536122	0.23072074005011
SSBP3	chr1:54323948:A:C	Tcruzi	CD8T	-0.0682985071732065	0.0571555337282276	0.171661305568852
SSBP3	chr1:54323948:A:C	Tcruzi	monocyte	0.00828079770586525	0.0490243081055563	0.509193051946668
SSBP3	chr1:54323948:A:C	Tcruzi	B	0.00996164988675103	0.0481462138892757	0.512683386190405
SSBP3	chr1:54323948:A:C	Tcruzi	CD4T	-0.0742763890833224	0.0645010146166612	0.182622855794698
SSBP3	chr1:54396141:A:G	NI	NK	-0.0216778624519684	0.0410888120681603	0.313142742726725
SSBP3	chr1:54396141:A:G	NI	CD8T	-0.0246513922329982	0.0409592599627914	0.287775520027823
SSBP3	chr1:54396141:A:G	NI	monocyte	0.14175225929188	0.0579279216142901	0.0100545532063472
SSBP3	chr1:54396141:A:G	NI	B	0.0756969449022396	0.0539628343138727	0.0766111353759848
SSBP3	chr1:54396141:A:G	NI	CD4T	-0.0167919467644746	0.0475375057994111	0.376880437256811
SSBP3	chr1:54396141:A:G	IAV	NK	-0.00485255440579317	0.0362098852485278	0.456637507364567
SSBP3	chr1:54396141:A:G	IAV	CD8T	-0.0213641505418982	0.0366065929631349	0.292052524723113
SSBP3	chr1:54396141:A:G	IAV	monocyte	0.0820140785276731	0.0428900814150931	0.0376584108001166
SSBP3	chr1:54396141:A:G	IAV	B	0.0311724305669385	0.0411037144725133	0.228133773705949
SSBP3	chr1:54396141:A:G	IAV	CD4T	-0.0125434997794634	0.0400133402307526	0.393092679690087
SSBP3	chr1:54396141:A:G	LPS	NK	-0.0194729771966886	0.0403023994806987	0.330094644573039
SSBP3	chr1:54396141:A:G	LPS	CD8T	-0.0211362024602377	0.038030100147751	0.303156393446932
SSBP3	chr1:54396141:A:G	LPS	monocyte	0.090151588753162	0.0474641018523689	0.0395138406650438
SSBP3	chr1:54396141:A:G	LPS	B	0.0530892690942585	0.0472046149961061	0.134242301456241
SSBP3	chr1:54396141:A:G	LPS	CD4T	-0.00425952119635571	0.0421627721434404	0.471727201788236
SSBP3	chr1:54396141:A:G	Tcruzi	NK	-0.0242866140687356	0.043594084274146	0.303205280522619
SSBP3	chr1:54396141:A:G	Tcruzi	CD8T	-0.0292633719168564	0.0403773744443883	0.247813938610435
SSBP3	chr1:54396141:A:G	Tcruzi	monocyte	0.11078050275699	0.0512201295635192	0.0279195871518126
SSBP3	chr1:54396141:A:G	Tcruzi	B	0.0532315592738549	0.0460872307313086	0.126940859140783
SSBP3	chr1:54396141:A:G	Tcruzi	CD4T	-0.0145955304124581	0.0450637316965072	0.387529188901629
SSBP3	chr1:54413003:C:T	NI	NK	-0.00507096067703296	0.064674025697466	0.461428863958921
SSBP3	chr1:54413003:C:T	NI	CD8T	-0.0475013454380979	0.0619078602495253	0.22159705080534
SSBP3	chr1:54413003:C:T	NI	monocyte	-0.405540784478965	0.0695268287502571	1.95715665896046e-10
SSBP3	chr1:54413003:C:T	NI	B	-0.0775159307198856	0.0713034917454655	0.136287999518127
SSBP3	chr1:54413003:C:T	NI	CD4T	0.103493425824615	0.0704164061738285	0.0683241303235616
SSBP3	chr1:54413003:C:T	IAV	NK	-0.060785758508997	0.0568785555627173	0.140421139065817
SSBP3	chr1:54413003:C:T	IAV	CD8T	-0.0371439738234044	0.060230834072483	0.26674515260655
SSBP3	chr1:54413003:C:T	IAV	monocyte	-0.233136321124371	0.0578890681201402	5.06116508446342e-05
SSBP3	chr1:54413003:C:T	IAV	B	-0.0747618350807213	0.0653546144540964	0.123349328870647
SSBP3	chr1:54413003:C:T	IAV	CD4T	0.0433623975001733	0.0585032601296392	0.228441670414415
SSBP3	chr1:54413003:C:T	LPS	NK	-0.0571144170611604	0.0620282500340576	0.176383907636845
SSBP3	chr1:54413003:C:T	LPS	CD8T	-0.032814043005992	0.0593801453127145	0.28924900709288
SSBP3	chr1:54413003:C:T	LPS	monocyte	-0.339436727441427	0.0638577732763009	2.76840689261704e-08
SSBP3	chr1:54413003:C:T	LPS	B	-0.076052394078172	0.069414611439151	0.13461051181024
SSBP3	chr1:54413003:C:T	LPS	CD4T	0.0908264498242857	0.0621291949402635	0.0697765572367778
SSBP3	chr1:54413003:C:T	Tcruzi	NK	-0.0480135011354919	0.0684344742191301	0.2384382883407
SSBP3	chr1:54413003:C:T	Tcruzi	CD8T	-0.000477190013823262	0.0587997059232699	0.495576336962188
SSBP3	chr1:54413003:C:T	Tcruzi	monocyte	-0.381701708405508	0.0677611172991269	1.71384351155268e-09
SSBP3	chr1:54413003:C:T	Tcruzi	B	-0.056579666744727	0.0678129201474629	0.199235525827885
SSBP3	chr1:54413003:C:T	Tcruzi	CD4T	0.105497704847822	0.0684845412349036	0.058380849084852
SSBP3	chr1:54449653:T:A	NI	NK	0.0356755307808208	0.0555338913269329	0.381035965215684
SSBP3	chr1:54449653:T:A	NI	CD8T	0.0487467254639871	0.0656733680136666	0.347916411005703
SSBP3	chr1:54449653:T:A	NI	monocyte	-0.00656322383604965	0.0595903959507421	0.567900247715412
SSBP3	chr1:54449653:T:A	NI	B	-0.00332452366408973	0.0535933118341217	0.608377122829148
SSBP3	chr1:54449653:T:A	NI	CD4T	0.0329064979428083	0.0647590542917101	0.425545243511106
SSBP3	chr1:54449653:T:A	IAV	NK	0.0475127529021015	0.0630343703300878	0.332324573197221
SSBP3	chr1:54449653:T:A	IAV	CD8T	0.0360677930224071	0.0518475498080998	0.358037828417017
SSBP3	chr1:54449653:T:A	IAV	monocyte	0.00766486422905519	0.0484126829901269	0.554903230468123
SSBP3	chr1:54449653:T:A	IAV	B	0.00332063967476599	0.0459366903479381	0.576813813187196
SSBP3	chr1:54449653:T:A	IAV	CD4T	0.028974155638028	0.054924107153934	0.425942847374938
SSBP3	chr1:54449653:T:A	LPS	NK	0.0429552044176143	0.0605907205841715	0.351699810229918
SSBP3	chr1:54449653:T:A	LPS	CD8T	0.0371442791374634	0.0540292914082985	0.363572307882995
SSBP3	chr1:54449653:T:A	LPS	monocyte	0.0138731339995799	0.0576409179758236	0.519058904504312
SSBP3	chr1:54449653:T:A	LPS	B	-0.0109071316802698	0.0561705803369721	0.564554142341051
SSBP3	chr1:54449653:T:A	LPS	CD4T	0.0260450656055276	0.0577288616542485	0.447502081078608
SSBP3	chr1:54449653:T:A	Tcruzi	NK	0.0400012775378354	0.0599779310059324	0.369632348558761
SSBP3	chr1:54449653:T:A	Tcruzi	CD8T	0.0421383184541236	0.0597047756582856	0.361111630546533
SSBP3	chr1:54449653:T:A	Tcruzi	monocyte	-0.0054044011778437	0.057333557655631	0.588752128657494
SSBP3	chr1:54449653:T:A	Tcruzi	B	-0.01084033161146	0.0541955641281247	0.564251338422708
SSBP3	chr1:54449653:T:A	Tcruzi	CD4T	0.0310673497942369	0.0611210489619023	0.431183478845158
SSBP3	chr1:54451860:G:A	NI	NK	-0.0167420516687624	0.0501920684569521	0.55935481501505
SSBP3	chr1:54451860:G:A	NI	CD8T	0.00206800685187669	0.0460733140256558	0.643706058669512
SSBP3	chr1:54451860:G:A	NI	monocyte	0.0124616346784131	0.0560658206967589	0.558194412437825
SSBP3	chr1:54451860:G:A	NI	B	-0.00555274883025718	0.0480802999274531	0.626901814115053
SSBP3	chr1:54451860:G:A	NI	CD4T	0.0136359692997191	0.0592572229902137	0.580361186455802
SSBP3	chr1:54451860:G:A	IAV	NK	-0.00572178458803706	0.0391866385204703	0.618215425578847
SSBP3	chr1:54451860:G:A	IAV	CD8T	-0.000707901378997265	0.0360649904916078	0.655470898426693
SSBP3	chr1:54451860:G:A	IAV	monocyte	0.00318268720352828	0.0433941220445297	0.635784610062517
SSBP3	chr1:54451860:G:A	IAV	B	-0.00993708871949699	0.04395174881399	0.595229839365122
SSBP3	chr1:54451860:G:A	IAV	CD4T	0.0145391800461877	0.0512269673917192	0.573935985711529
SSBP3	chr1:54451860:G:A	LPS	NK	-0.0108274866240805	0.0451034075128311	0.585648901095296
SSBP3	chr1:54451860:G:A	LPS	CD8T	0.00232477258627028	0.0406039140804235	0.636612634951151
SSBP3	chr1:54451860:G:A	LPS	monocyte	0.0010317901566023	0.0517282127866753	0.637611717891314
SSBP3	chr1:54451860:G:A	LPS	B	-0.0135910679317429	0.0519301352268852	0.578896157870326
SSBP3	chr1:54451860:G:A	LPS	CD4T	0.0155510745150042	0.055861604686903	0.57083594556007
SSBP3	chr1:54451860:G:A	Tcruzi	NK	-0.0106329188859174	0.0465491333635288	0.592495208670142
SSBP3	chr1:54451860:G:A	Tcruzi	CD8T	0.00112890550468244	0.0444050877449584	0.647286686030259
SSBP3	chr1:54451860:G:A	Tcruzi	monocyte	-9.50486572112043e-05	0.0510680295883148	0.649908339567591
SSBP3	chr1:54451860:G:A	Tcruzi	B	-0.00792967679392075	0.0466217728128432	0.609839492725991
SSBP3	chr1:54451860:G:A	Tcruzi	CD4T	0.0132441200660935	0.055957333922551	0.586411389506027
SSBP3	chr1:54505976:G:A	NI	NK	0.0310174223454147	0.0434560442638304	0.229100031907617
SSBP3	chr1:54505976:G:A	NI	CD8T	0.113072381191353	0.0419830641683488	0.00306492636591149
SSBP3	chr1:54505976:G:A	NI	monocyte	-0.0490188536466237	0.047625928817247	0.149949885565956
SSBP3	chr1:54505976:G:A	NI	B	-0.040863157031521	0.0501169813861446	0.207804615266542
SSBP3	chr1:54505976:G:A	NI	CD4T	0.137294228349666	0.0479594940067246	0.00234638406706288
SSBP3	chr1:54505976:G:A	IAV	NK	0.0515389354988286	0.0385003437864741	0.0856808426350884
SSBP3	chr1:54505976:G:A	IAV	CD8T	0.0734390761902971	0.0403827037115173	0.0291777333749354
SSBP3	chr1:54505976:G:A	IAV	monocyte	-0.018091932757787	0.0398485303894835	0.325464703036768
SSBP3	chr1:54505976:G:A	IAV	B	-0.0359820124528154	0.0454255697175546	0.214262543513534
SSBP3	chr1:54505976:G:A	IAV	CD4T	0.120975999229406	0.0409194244529734	0.00140495761967657
SSBP3	chr1:54505976:G:A	LPS	NK	0.00977307692823682	0.0447879298201131	0.393149141499958
SSBP3	chr1:54505976:G:A	LPS	CD8T	0.10151265032519	0.0414289337785859	0.00485712692804165
SSBP3	chr1:54505976:G:A	LPS	monocyte	-0.00595473904802107	0.043472037881849	0.445137861657556
SSBP3	chr1:54505976:G:A	LPS	B	-0.0504679151192079	0.0503549217401727	0.156018287960776
SSBP3	chr1:54505976:G:A	LPS	CD4T	0.173784545962619	0.046676462617833	4.53089077871133e-05
SSBP3	chr1:54505976:G:A	Tcruzi	NK	0.0422376169026012	0.0462465330472064	0.173554026310669
SSBP3	chr1:54505976:G:A	Tcruzi	CD8T	0.12380974382754	0.042744969799858	0.000984930557652241
SSBP3	chr1:54505976:G:A	Tcruzi	monocyte	0.00410403011891886	0.0459220780208225	0.469215291476758
SSBP3	chr1:54505976:G:A	Tcruzi	B	-0.0493959901817167	0.0493972993338943	0.155970238347342
SSBP3	chr1:54505976:G:A	Tcruzi	CD4T	0.15211769307882	0.0478109863942257	0.00050552803946496
SSBP3	chr1:54509290:T:C	NI	NK	0.0165310651171687	0.0634229371661958	0.499283070324738
SSBP3	chr1:54509290:T:C	NI	CD8T	0.0520918084284941	0.0840577934644078	0.381170468803786
SSBP3	chr1:54509290:T:C	NI	monocyte	0.0461725419049614	0.0896630934523322	0.401245788440827
SSBP3	chr1:54509290:T:C	NI	B	0.0138087922485923	0.070811743554254	0.522298033931641
SSBP3	chr1:54509290:T:C	NI	CD4T	0.085160699299242	0.1200622290055	0.333705287576446
SSBP3	chr1:54509290:T:C	IAV	NK	0.0242715159421397	0.0602505613798851	0.45717611471846
SSBP3	chr1:54509290:T:C	IAV	CD8T	0.0309822986298726	0.0601017614373861	0.416765694702399
SSBP3	chr1:54509290:T:C	IAV	monocyte	0.0318061902557118	0.0706382240213239	0.444003444576394
SSBP3	chr1:54509290:T:C	IAV	B	0.00935824103125549	0.0609961021124483	0.534292412153798
SSBP3	chr1:54509290:T:C	IAV	CD4T	0.0620876699721029	0.0924713302824206	0.36054998534398
SSBP3	chr1:54509290:T:C	LPS	NK	0.0173246707888201	0.0635207048095635	0.491850641701719
SSBP3	chr1:54509290:T:C	LPS	CD8T	0.0426594316972379	0.0719305112018647	0.386526331480445
SSBP3	chr1:54509290:T:C	LPS	monocyte	0.0293934297270393	0.0805474531636907	0.462731484970526
SSBP3	chr1:54509290:T:C	LPS	B	0.0133069622482319	0.0701938634094464	0.52013974980385
SSBP3	chr1:54509290:T:C	LPS	CD4T	0.0717986238681131	0.10433809571118	0.350940303964492
SSBP3	chr1:54509290:T:C	Tcruzi	NK	0.0235715182162051	0.0667672298746518	0.470740758678038
SSBP3	chr1:54509290:T:C	Tcruzi	CD8T	0.0524445777754866	0.0828702358249149	0.374056043058232
SSBP3	chr1:54509290:T:C	Tcruzi	monocyte	0.0401293918927732	0.0842975054763252	0.431028552418955
SSBP3	chr1:54509290:T:C	Tcruzi	B	0.0121152226046166	0.0672165295136526	0.524885292377036
SSBP3	chr1:54509290:T:C	Tcruzi	CD4T	0.0692030358773318	0.103496433098556	0.36059353891868
SSBP4	chr19:18331040:G:A	NI	NK	0.235866621432707	0.150476198461083	0.052004472474709
SSBP4	chr19:18331040:G:A	NI	CD8T	0.269623617838472	0.162034349620079	0.046997005780696
SSBP4	chr19:18331040:G:A	NI	monocyte	0.164226684663713	0.1513580600166	0.144326607594109
SSBP4	chr19:18331040:G:A	NI	B	0.167331048876938	0.141199322925647	0.117132525567832
SSBP4	chr19:18331040:G:A	NI	CD4T	0.203986166151718	0.147300374449775	0.0910980394261022
SSBP4	chr19:18331040:G:A	IAV	NK	0.207847119391183	0.136898921566098	0.0571689023010464
SSBP4	chr19:18331040:G:A	IAV	CD8T	0.211451902110701	0.13774781078202	0.0513530707933674
SSBP4	chr19:18331040:G:A	IAV	monocyte	0.127284339699211	0.139941924168365	0.185630917228438
SSBP4	chr19:18331040:G:A	IAV	B	0.151922763212953	0.131464389182348	0.117041718501579
SSBP4	chr19:18331040:G:A	IAV	CD4T	0.170013465645696	0.130397682799895	0.101563835736681
SSBP4	chr19:18331040:G:A	LPS	NK	0.227143353057333	0.14626071644207	0.0541796244037829
SSBP4	chr19:18331040:G:A	LPS	CD8T	0.233681173215221	0.143955745545835	0.0485272951189415
SSBP4	chr19:18331040:G:A	LPS	monocyte	0.164049677184422	0.15895074939384	0.155435517864205
SSBP4	chr19:18331040:G:A	LPS	B	0.171197995149467	0.140700283288373	0.109951797721107
SSBP4	chr19:18331040:G:A	LPS	CD4T	0.192365280781614	0.139415829484885	0.091409672299849
SSBP4	chr19:18331040:G:A	Tcruzi	NK	0.260468119477094	0.167609116253801	0.0486582803667472
SSBP4	chr19:18331040:G:A	Tcruzi	CD8T	0.260206140429132	0.156719011694513	0.0469413273344348
SSBP4	chr19:18331040:G:A	Tcruzi	monocyte	0.17161582392187	0.153391452060535	0.136285300210156
SSBP4	chr19:18331040:G:A	Tcruzi	B	0.168117015337283	0.13849127281728	0.108625807909159
SSBP4	chr19:18331040:G:A	Tcruzi	CD4T	0.220719124843817	0.146758660433226	0.0721124904980366
SSBP4	chr19:18356030:C:T	NI	NK	-0.020219555329172	0.0347332654202246	0.408985654898293
SSBP4	chr19:18356030:C:T	NI	CD8T	0.000685509056684195	0.0311304747310775	0.582120195338906
SSBP4	chr19:18356030:C:T	NI	monocyte	0.0123368501625161	0.0362385313071326	0.467307448324366
SSBP4	chr19:18356030:C:T	NI	B	0.0143897078706883	0.0356862655673824	0.458668595198961
SSBP4	chr19:18356030:C:T	NI	CD4T	0.0370717019837679	0.0421061272247473	0.298066042185853
SSBP4	chr19:18356030:C:T	IAV	NK	-0.0176081732095166	0.0324300704762019	0.422214694157594
SSBP4	chr19:18356030:C:T	IAV	CD8T	-0.0257367795358353	0.039460228415964	0.380714754471397
SSBP4	chr19:18356030:C:T	IAV	monocyte	-0.00203302790473486	0.0338970809662564	0.593867594218444
SSBP4	chr19:18356030:C:T	IAV	B	0.00756954974765283	0.0317234866956337	0.511058308418584
SSBP4	chr19:18356030:C:T	IAV	CD4T	0.0281681445614653	0.0344395822308157	0.323792089426294
SSBP4	chr19:18356030:C:T	LPS	NK	-0.0338439934304243	0.0446884417974824	0.339622964731336
SSBP4	chr19:18356030:C:T	LPS	CD8T	-0.00902162630317373	0.0311077361472366	0.519336017036332
SSBP4	chr19:18356030:C:T	LPS	monocyte	0.0111808681832819	0.0403972422247305	0.498919227676793
SSBP4	chr19:18356030:C:T	LPS	B	0.00845398920119832	0.0341881105692737	0.504614370247769
SSBP4	chr19:18356030:C:T	LPS	CD4T	0.0435200033804476	0.0446152201536626	0.272684692309188
SSBP4	chr19:18356030:C:T	Tcruzi	NK	-0.0137935347907719	0.03452749426895	0.4677671217852
SSBP4	chr19:18356030:C:T	Tcruzi	CD8T	0.0113231831982007	0.0312846996130472	0.474227738949037
SSBP4	chr19:18356030:C:T	Tcruzi	monocyte	-0.00637213145245823	0.0372137719378654	0.553622342911512
SSBP4	chr19:18356030:C:T	Tcruzi	B	0.0133965441850042	0.0344032706104063	0.461431746318398
SSBP4	chr19:18356030:C:T	Tcruzi	CD4T	0.0242060408295346	0.0360720818145006	0.366031961616798
SSBP4	chr19:18364430:A:G	NI	NK	-0.0646737948823355	0.0819442409194774	0.28921317917581
SSBP4	chr19:18364430:A:G	NI	CD8T	-0.0432910920509958	0.0710179101320431	0.361870332123929
SSBP4	chr19:18364430:A:G	NI	monocyte	-0.0639249941018219	0.0888313597621911	0.307264011764459
SSBP4	chr19:18364430:A:G	NI	B	-0.0487979819964842	0.0778534920572962	0.351464881040272
SSBP4	chr19:18364430:A:G	NI	CD4T	-0.0291719965391399	0.0768467691139878	0.435748460911829
SSBP4	chr19:18364430:A:G	IAV	NK	-0.055192539589213	0.0733373211485451	0.302673333876996
SSBP4	chr19:18364430:A:G	IAV	CD8T	-0.0263779151823255	0.0559647388774738	0.400554976132703
SSBP4	chr19:18364430:A:G	IAV	monocyte	-0.0398685886999444	0.0724608429258807	0.376240337367737
SSBP4	chr19:18364430:A:G	IAV	B	-0.0509246988067045	0.0746805147854234	0.327540707417517
SSBP4	chr19:18364430:A:G	IAV	CD4T	-0.00563841868421179	0.0661795006123331	0.529207867379916
SSBP4	chr19:18364430:A:G	LPS	NK	-0.079534898441297	0.0961579403171954	0.261519031528914
SSBP4	chr19:18364430:A:G	LPS	CD8T	-0.0308098088694164	0.0608728436769366	0.388370959536702
SSBP4	chr19:18364430:A:G	LPS	monocyte	-0.0721974501700736	0.099344085461286	0.304007451051001
SSBP4	chr19:18364430:A:G	LPS	B	-0.0587815364762469	0.0832925637712843	0.318297175274227
SSBP4	chr19:18364430:A:G	LPS	CD4T	-0.0108759633029751	0.0713671757538472	0.505882896677508
SSBP4	chr19:18364430:A:G	Tcruzi	NK	-0.0649242903869361	0.0842249783719852	0.293846928834943
SSBP4	chr19:18364430:A:G	Tcruzi	CD8T	-0.0386605957107023	0.0672172814778118	0.37177784075777
SSBP4	chr19:18364430:A:G	Tcruzi	monocyte	-0.0576488157755783	0.0856250897352605	0.334697007126646
SSBP4	chr19:18364430:A:G	Tcruzi	B	-0.0545905205570488	0.0791692265968816	0.326370412827708
SSBP4	chr19:18364430:A:G	Tcruzi	CD4T	-0.0253691449184668	0.0722992153071628	0.448506453086545
SSBP4	chr19:18376731:C:T	NI	NK	-0.00735010215962335	0.0375923415359467	0.589863743110631
SSBP4	chr19:18376731:C:T	NI	CD8T	0.0136693345454596	0.0401156906628485	0.527018288339386
SSBP4	chr19:18376731:C:T	NI	monocyte	-0.0113897166014593	0.0473724632513315	0.544665715264151
SSBP4	chr19:18376731:C:T	NI	B	-0.00418575471542949	0.0421137185612939	0.622489787194439
SSBP4	chr19:18376731:C:T	NI	CD4T	0.0410091472761829	0.0600160846511994	0.395262435377161
SSBP4	chr19:18376731:C:T	IAV	NK	-0.0182103748969992	0.0424364777848501	0.510488738259289
SSBP4	chr19:18376731:C:T	IAV	CD8T	-0.00236649898895699	0.0322446688078674	0.634169056389434
SSBP4	chr19:18376731:C:T	IAV	monocyte	-0.00541736757722703	0.0404641622555038	0.599268525410478
SSBP4	chr19:18376731:C:T	IAV	B	0.00170566632034352	0.0362754951144911	0.621898623802149
SSBP4	chr19:18376731:C:T	IAV	CD4T	0.0236932776009108	0.0436394980347691	0.459904611016998
SSBP4	chr19:18376731:C:T	LPS	NK	-0.00956847595823955	0.0391037849838353	0.570864472887595
SSBP4	chr19:18376731:C:T	LPS	CD8T	0.00297210629049576	0.0346589988182582	0.597558971341451
SSBP4	chr19:18376731:C:T	LPS	monocyte	-0.00622515423635717	0.0487151076826172	0.589560804316087
SSBP4	chr19:18376731:C:T	LPS	B	0.0035748536425915	0.0407521463832606	0.604935831116176
SSBP4	chr19:18376731:C:T	LPS	CD4T	0.0286221053783443	0.0492693108250402	0.441976408136071
SSBP4	chr19:18376731:C:T	Tcruzi	NK	-0.0154793833819295	0.0441331128007748	0.538100426245668
SSBP4	chr19:18376731:C:T	Tcruzi	CD8T	0.0147160479188283	0.0395512255058312	0.515926098347076
SSBP4	chr19:18376731:C:T	Tcruzi	monocyte	-0.0141235463651562	0.047540012493332	0.544659352634092
SSBP4	chr19:18376731:C:T	Tcruzi	B	-0.0046572756972049	0.0404731562843371	0.615869636822581
SSBP4	chr19:18376731:C:T	Tcruzi	CD4T	0.0308146540496345	0.0513858962813706	0.438248222916594
SSBP4	chr19:18400115:T:C	NI	NK	-0.0229971504185901	0.0502909518601719	0.314516095538113
SSBP4	chr19:18400115:T:C	NI	CD8T	-0.0583358214464976	0.0509455646856791	0.125542048167988
SSBP4	chr19:18400115:T:C	NI	monocyte	-0.10787029315484	0.0533006082425857	0.0215247703736501
SSBP4	chr19:18400115:T:C	NI	B	-0.185008818088592	0.0644680486367126	0.000544368435408504
SSBP4	chr19:18400115:T:C	NI	CD4T	-0.209696346070623	0.0567556748795072	3.07288127927574e-05
SSBP4	chr19:18400115:T:C	IAV	NK	-0.0507826595969126	0.0488776895210252	0.143600519380346
SSBP4	chr19:18400115:T:C	IAV	CD8T	-0.0224381931600876	0.0501318442961053	0.310128965052359
SSBP4	chr19:18400115:T:C	IAV	monocyte	-0.041963020227067	0.0593036840613217	0.228542952293522
SSBP4	chr19:18400115:T:C	IAV	B	-0.117835116411557	0.0558928085826882	0.0131960079619504
SSBP4	chr19:18400115:T:C	IAV	CD4T	-0.109433600355429	0.0445408435435158	0.0079809872519524
SSBP4	chr19:18400115:T:C	LPS	NK	-0.0573618439598051	0.0523494828293708	0.130637117445511
SSBP4	chr19:18400115:T:C	LPS	CD8T	-0.0670071482040801	0.0485917464618219	0.0807714579480861
SSBP4	chr19:18400115:T:C	LPS	monocyte	-0.208215038583783	0.0738741305167415	0.000688789162253567
SSBP4	chr19:18400115:T:C	LPS	B	-0.0871304905593342	0.0566703708475598	0.0647106862710255
SSBP4	chr19:18400115:T:C	LPS	CD4T	-0.137864970978321	0.0486896375900355	0.00266140413121863
SSBP4	chr19:18400115:T:C	Tcruzi	NK	0.00608699897644694	0.0587277609070838	0.479338220213931
SSBP4	chr19:18400115:T:C	Tcruzi	CD8T	-0.0591971315300086	0.0492851085039413	0.114489170599544
SSBP4	chr19:18400115:T:C	Tcruzi	monocyte	-0.119151811075259	0.0563617125759286	0.0164951855580989
SSBP4	chr19:18400115:T:C	Tcruzi	B	-0.137399700174051	0.0565810549388374	0.00585379086293425
SSBP4	chr19:18400115:T:C	Tcruzi	CD4T	-0.181987853783373	0.0526162590995755	0.000135431623256244
SSBP4	chr19:18411251:G:T	NI	NK	-0.0773870918630136	0.0560746526755244	0.0838493377767996
SSBP4	chr19:18411251:G:T	NI	CD8T	-0.20647016393082	0.0558781702991317	0.000201295753321173
SSBP4	chr19:18411251:G:T	NI	monocyte	-0.158947679244458	0.0569701840472565	0.0028253095903461
SSBP4	chr19:18411251:G:T	NI	B	-0.3796917160088	0.0670926267945764	5.68195157590878e-10
SSBP4	chr19:18411251:G:T	NI	CD4T	-0.446564288187742	0.0580622886171482	1.22124532708767e-15
SSBP4	chr19:18411251:G:T	IAV	NK	-0.0843682474486218	0.0544827623730331	0.0601078630942565
SSBP4	chr19:18411251:G:T	IAV	CD8T	-0.0683127836020912	0.0574920676582157	0.117483398006748
SSBP4	chr19:18411251:G:T	IAV	monocyte	-0.128364747135425	0.0636140490073435	0.0218715860439749
SSBP4	chr19:18411251:G:T	IAV	B	-0.287859321575519	0.0640925720083684	1.33436506422058e-06
SSBP4	chr19:18411251:G:T	IAV	CD4T	-0.271029389383946	0.0484268028348901	4.34211906430448e-08
SSBP4	chr19:18411251:G:T	LPS	NK	-0.0691913912545726	0.0593759536924566	0.121509218256069
SSBP4	chr19:18411251:G:T	LPS	CD8T	-0.170758942538749	0.0554708645517209	0.00130216314958609
SSBP4	chr19:18411251:G:T	LPS	monocyte	-0.189522894180178	0.070566882816816	0.00347642103749013
SSBP4	chr19:18411251:G:T	LPS	B	-0.248594703538229	0.0624708535577126	0.000105695887083423
SSBP4	chr19:18411251:G:T	LPS	CD4T	-0.371653246870075	0.0529419870485105	1.74427139398858e-12
SSBP4	chr19:18411251:G:T	Tcruzi	NK	-0.0268494618151343	0.0658568442924242	0.332858452450599
SSBP4	chr19:18411251:G:T	Tcruzi	CD8T	-0.233309689364094	0.0546716553657461	1.26589015626566e-05
SSBP4	chr19:18411251:G:T	Tcruzi	monocyte	-0.185712136807854	0.0618162605682467	0.00130984184614158
SSBP4	chr19:18411251:G:T	Tcruzi	B	-0.330258672867331	0.0639936772394152	6.41157859027075e-08
SSBP4	chr19:18411251:G:T	Tcruzi	CD4T	-0.389816067489553	0.055474443686956	4.26814139586895e-12
SSBP4	chr19:18439311:G:A	NI	NK	0.113278993153692	0.0985392847010065	0.138392551276609
SSBP4	chr19:18439311:G:A	NI	CD8T	0.121641678004981	0.0986422567705516	0.134334709843144
SSBP4	chr19:18439311:G:A	NI	monocyte	0.0351163785085569	0.0876915286626664	0.375440607458706
SSBP4	chr19:18439311:G:A	NI	B	0.0603408764389692	0.082596923135247	0.266056717590646
SSBP4	chr19:18439311:G:A	NI	CD4T	0.143472481622133	0.115199341283723	0.132279413139441
SSBP4	chr19:18439311:G:A	IAV	NK	0.085580516841963	0.0801333372722209	0.164234915312345
SSBP4	chr19:18439311:G:A	IAV	CD8T	0.0836173923612302	0.0755758224752822	0.15422845996566
SSBP4	chr19:18439311:G:A	IAV	monocyte	0.041500264448486	0.0788376617453208	0.340831722927962
SSBP4	chr19:18439311:G:A	IAV	B	0.0500106597533513	0.0722211296485445	0.276340483544497
SSBP4	chr19:18439311:G:A	IAV	CD4T	0.120120963346852	0.0969374338834664	0.136352031882889
SSBP4	chr19:18439311:G:A	LPS	NK	0.10150517465336	0.0907819566129529	0.149324071185309
SSBP4	chr19:18439311:G:A	LPS	CD8T	0.0931847694853502	0.0810230534561744	0.150134209079596
SSBP4	chr19:18439311:G:A	LPS	monocyte	0.0274669903513159	0.0910652193994926	0.411057460585868
SSBP4	chr19:18439311:G:A	LPS	B	0.064842651975414	0.0829597943649646	0.248984349544751
SSBP4	chr19:18439311:G:A	LPS	CD4T	0.1383793059085	0.109747445716736	0.130235710654574
SSBP4	chr19:18439311:G:A	Tcruzi	NK	0.105557586070613	0.0950150903985651	0.150139495154431
SSBP4	chr19:18439311:G:A	Tcruzi	CD8T	0.112652328529395	0.0927601432179526	0.138187775682065
SSBP4	chr19:18439311:G:A	Tcruzi	monocyte	0.0325245685812606	0.086493513307866	0.389416952739563
SSBP4	chr19:18439311:G:A	Tcruzi	B	0.0562608861356339	0.078574224979363	0.26953474599856
SSBP4	chr19:18439311:G:A	Tcruzi	CD4T	0.137319553236846	0.109681121267001	0.13326231350074
SSBP4	chr19:18469821:C:T	NI	NK	-0.0607498085197296	0.0701732301037673	0.189311360805847
SSBP4	chr19:18469821:C:T	NI	CD8T	-0.207001581602742	0.0701189685218068	0.00165871259347716
SSBP4	chr19:18469821:C:T	NI	monocyte	-0.111893031516774	0.0759718975375708	0.0709298836414589
SSBP4	chr19:18469821:C:T	NI	B	-0.311281815525788	0.084526815707414	3.86936168609298e-05
SSBP4	chr19:18469821:C:T	NI	CD4T	-0.30797757416365	0.0752119537014392	2.8856857069659e-05
SSBP4	chr19:18469821:C:T	IAV	NK	-0.0189336143737387	0.0704550710419773	0.378897689520313
SSBP4	chr19:18469821:C:T	IAV	CD8T	-0.0751014875847617	0.0668666729154717	0.127338792651596
SSBP4	chr19:18469821:C:T	IAV	monocyte	-0.160981120310012	0.0824897771442818	0.0197151084622734
SSBP4	chr19:18469821:C:T	IAV	B	-0.271840418957594	0.0815398375259458	0.000112507584390964
SSBP4	chr19:18469821:C:T	IAV	CD4T	-0.236391990566368	0.0640623015289078	0.00019015052169935
SSBP4	chr19:18469821:C:T	LPS	NK	-0.0726379264415108	0.072601888304744	0.155012188135037
SSBP4	chr19:18469821:C:T	LPS	CD8T	-0.1314605317475	0.0674565285656419	0.0285950732938691
SSBP4	chr19:18469821:C:T	LPS	monocyte	-0.0883722297921165	0.0900520882298767	0.160369361943774
SSBP4	chr19:18469821:C:T	LPS	B	-0.297873552402164	0.0814988250618816	6.73356798163161e-05
SSBP4	chr19:18469821:C:T	LPS	CD4T	-0.351088049625036	0.0744636821512415	1.56563400244281e-07
SSBP4	chr19:18469821:C:T	Tcruzi	NK	-0.0494968802042331	0.0777837258856389	0.252846009685626
SSBP4	chr19:18469821:C:T	Tcruzi	CD8T	-0.232926555717367	0.0709010658053484	0.000265176682541446
SSBP4	chr19:18469821:C:T	Tcruzi	monocyte	-0.150966935346152	0.0797392936746807	0.0273200685961421
SSBP4	chr19:18469821:C:T	Tcruzi	B	-0.303541646000663	0.0830957947502814	3.30473997478542e-05
SSBP4	chr19:18469821:C:T	Tcruzi	CD4T	-0.300030376625508	0.0724403804085	2.34505945505559e-05
SSH1	chr12:108730485:G:A	NI	NK	-0.0238361527716872	0.0647526005293771	0.503841362077434
SSH1	chr12:108730485:G:A	NI	CD8T	-0.030578807724071	0.073815579652188	0.488902170253969
SSH1	chr12:108730485:G:A	NI	monocyte	0.0228591279690225	0.077485523587283	0.508841445991545
SSH1	chr12:108730485:G:A	NI	B	-0.0216458694728522	0.0702401264386579	0.526809087925498
SSH1	chr12:108730485:G:A	NI	CD4T	-0.0213598058484575	0.0810770000650924	0.531864060497195
SSH1	chr12:108730485:G:A	IAV	NK	-0.0121272371216905	0.0543497030661172	0.550646347051038
SSH1	chr12:108730485:G:A	IAV	CD8T	-0.0140594893298515	0.0511090916084794	0.533983622444687
SSH1	chr12:108730485:G:A	IAV	monocyte	0.0319480967722952	0.0739986065481735	0.478733498489886
SSH1	chr12:108730485:G:A	IAV	B	-0.0128442731841118	0.0571854973011051	0.553849918179095
SSH1	chr12:108730485:G:A	IAV	CD4T	-0.0100962221580768	0.0663375477203097	0.571544625485939
SSH1	chr12:108730485:G:A	LPS	NK	-0.0158986900185117	0.0598123842609055	0.533842225709086
SSH1	chr12:108730485:G:A	LPS	CD8T	-0.0160988936803016	0.0576580108503146	0.52910538716169
SSH1	chr12:108730485:G:A	LPS	monocyte	0.0212453117267436	0.0750685433841455	0.520830656082142
SSH1	chr12:108730485:G:A	LPS	B	-0.0128188495104309	0.0646232379783313	0.557304175757584
SSH1	chr12:108730485:G:A	LPS	CD4T	-0.0180570382819775	0.0743159073688537	0.542056884409113
SSH1	chr12:108730485:G:A	Tcruzi	NK	-0.0235252792476479	0.0661497240762989	0.507092375222355
SSH1	chr12:108730485:G:A	Tcruzi	CD8T	-0.0201608930913806	0.0644794313200857	0.521864651465208
SSH1	chr12:108730485:G:A	Tcruzi	monocyte	0.0325027381494377	0.0796265849240307	0.485592828335219
SSH1	chr12:108730485:G:A	Tcruzi	B	-0.00839930548861363	0.0609458203096871	0.576979406682324
SSH1	chr12:108730485:G:A	Tcruzi	CD4T	-0.0193696675667665	0.0759745969662323	0.540644904381638
SSH1	chr12:108795286:C:G	NI	NK	0.00162490857174229	0.0527106435695791	0.519289705499219
SSH1	chr12:108795286:C:G	NI	CD8T	0.0311445998640398	0.0544841432506096	0.331122961697165
SSH1	chr12:108795286:C:G	NI	monocyte	-0.0751321080913832	0.0764345049175399	0.196836755285656
SSH1	chr12:108795286:C:G	NI	B	0.0173955847063125	0.0588059361904248	0.431472895683082
SSH1	chr12:108795286:C:G	NI	CD4T	0.0908094951451803	0.080059086990321	0.166339668580343
SSH1	chr12:108795286:C:G	IAV	NK	-0.00121501602831162	0.0495659816950712	0.538569228889797
SSH1	chr12:108795286:C:G	IAV	CD8T	0.0189647294737494	0.0457194183401543	0.382938663239441
SSH1	chr12:108795286:C:G	IAV	monocyte	-0.066741728738232	0.0667441259861162	0.198573174947579
SSH1	chr12:108795286:C:G	IAV	B	0.011683993257875	0.0509078116528912	0.455051630697537
SSH1	chr12:108795286:C:G	IAV	CD4T	0.0735008036007654	0.0675465553690049	0.179649869492992
SSH1	chr12:108795286:C:G	LPS	NK	0.0138819061413167	0.0521370553270182	0.438280847313071
SSH1	chr12:108795286:C:G	LPS	CD8T	0.0171063017889055	0.0489179042583328	0.399152215665052
SSH1	chr12:108795286:C:G	LPS	monocyte	-0.0472802588206105	0.0652995328028326	0.282609751119151
SSH1	chr12:108795286:C:G	LPS	B	0.0149131146058944	0.0574096524460109	0.44177899753749
SSH1	chr12:108795286:C:G	LPS	CD4T	0.0953477993503711	0.0792540726070748	0.152076209031365
SSH1	chr12:108795286:C:G	Tcruzi	NK	0.00901246657764774	0.0541508356129474	0.473936085669585
SSH1	chr12:108795286:C:G	Tcruzi	CD8T	0.0269477115132404	0.0527034109709867	0.348900297320538
SSH1	chr12:108795286:C:G	Tcruzi	monocyte	-0.0674484536680326	0.0697238476097868	0.211887864908638
SSH1	chr12:108795286:C:G	Tcruzi	B	0.0159423082408019	0.0558261368904625	0.43500124788459
SSH1	chr12:108795286:C:G	Tcruzi	CD4T	0.0787785574928328	0.0725111134520231	0.181784629336837
SSH1	chr12:108826613:T:C	NI	NK	0.0787206719600425	0.0499537707498802	0.0538225786665101
SSH1	chr12:108826613:T:C	NI	CD8T	0.091911811466647	0.0464511770236549	0.023070953547025
SSH1	chr12:108826613:T:C	NI	monocyte	0.165203031555078	0.0548137148872421	0.00118818271121323
SSH1	chr12:108826613:T:C	NI	B	0.176540696280715	0.0587305215428348	0.00046909020903673
SSH1	chr12:108826613:T:C	NI	CD4T	0.0879960468846601	0.0547916467056773	0.0544849247378532
SSH1	chr12:108826613:T:C	IAV	NK	0.0863826525584244	0.0478715483896931	0.0297724728249777
SSH1	chr12:108826613:T:C	IAV	CD8T	0.0361209752573791	0.0462091616150235	0.203406200172537
SSH1	chr12:108826613:T:C	IAV	monocyte	0.113391003085094	0.0469217121694936	0.00824789174562671
SSH1	chr12:108826613:T:C	IAV	B	0.135957305810011	0.0501748680562132	0.00209257716904446
SSH1	chr12:108826613:T:C	IAV	CD4T	0.0792913902218346	0.0477541704846149	0.0480723544217871
SSH1	chr12:108826613:T:C	LPS	NK	0.0734713408452854	0.0491920948075088	0.0653550350338856
SSH1	chr12:108826613:T:C	LPS	CD8T	0.106724299394038	0.0481865845873052	0.00834177889482659
SSH1	chr12:108826613:T:C	LPS	monocyte	0.136865638559271	0.0520331254319646	0.00439805755326523
SSH1	chr12:108826613:T:C	LPS	B	0.173948672195779	0.0567903468938169	0.000388754120120397
SSH1	chr12:108826613:T:C	LPS	CD4T	0.055609931430945	0.0508949075362867	0.136818782564409
SSH1	chr12:108826613:T:C	Tcruzi	NK	0.0597455394669571	0.0525354245862241	0.123347619940853
SSH1	chr12:108826613:T:C	Tcruzi	CD8T	0.078008290138533	0.0459989962701316	0.045197516223274
SSH1	chr12:108826613:T:C	Tcruzi	monocyte	0.199029295355688	0.0551990203040958	3.02528857720159e-05
SSH1	chr12:108826613:T:C	Tcruzi	B	0.177453821758587	0.0583193969616434	0.000265339641792658
SSH1	chr12:108826613:T:C	Tcruzi	CD4T	0.0995181100376077	0.0528210219222096	0.0282877214082814
SSH1	chr12:108838377:C:T	NI	NK	0.00480666599193437	0.0486707674838135	0.609830798884956
SSH1	chr12:108838377:C:T	NI	CD8T	-0.027291899124746	0.0512914074471266	0.434761299961235
SSH1	chr12:108838377:C:T	NI	monocyte	-0.0165540853207763	0.058735681906561	0.504647739328553
SSH1	chr12:108838377:C:T	NI	B	0.00754942241084806	0.0537524816801922	0.592421128675718
SSH1	chr12:108838377:C:T	NI	CD4T	-0.0706836799081645	0.0874024981689007	0.314193303524556
SSH1	chr12:108838377:C:T	IAV	NK	0.00227296866192851	0.0438590304083521	0.619535525127038
SSH1	chr12:108838377:C:T	IAV	CD8T	-0.00665129508473518	0.0406900367945629	0.548454406322824
SSH1	chr12:108838377:C:T	IAV	monocyte	0.0207718594723699	0.05477805842375	0.504110989001189
SSH1	chr12:108838377:C:T	IAV	B	0.000400157668078518	0.0449727100543657	0.614575630782193
SSH1	chr12:108838377:C:T	IAV	CD4T	-0.0128686397533304	0.0499395705297002	0.514784684956663
SSH1	chr12:108838377:C:T	LPS	NK	0.0062304956593368	0.0486460763139121	0.595770319133193
SSH1	chr12:108838377:C:T	LPS	CD8T	-0.0190806932024367	0.0456576862534527	0.467293901172248
SSH1	chr12:108838377:C:T	LPS	monocyte	0.00226842379006212	0.0542586781350694	0.602242132356056
SSH1	chr12:108838377:C:T	LPS	B	-0.000117409792392069	0.0505124557957509	0.606196215231731
SSH1	chr12:108838377:C:T	LPS	CD4T	-0.0304181133070269	0.0562930196908548	0.428859090260917
SSH1	chr12:108838377:C:T	Tcruzi	NK	0.00843596959486077	0.0518417480498399	0.589460045331725
SSH1	chr12:108838377:C:T	Tcruzi	CD8T	-0.0349579815507086	0.0553785262134143	0.398180561692984
SSH1	chr12:108838377:C:T	Tcruzi	monocyte	-0.0028549541109265	0.0514877686769402	0.59494986053304
SSH1	chr12:108838377:C:T	Tcruzi	B	0.00860357141588219	0.0514804275870246	0.582935548403217
SSH1	chr12:108838377:C:T	Tcruzi	CD4T	-0.0537494324055157	0.0726449563865966	0.358924663614575
SSH1	chr12:108856047:C:G	NI	NK	0.0435000579301589	0.066040260596557	0.290647584361549
SSH1	chr12:108856047:C:G	NI	CD8T	0.0629018017169687	0.0704025077946459	0.222523961208244
SSH1	chr12:108856047:C:G	NI	monocyte	0.0857103786272968	0.0850842697730833	0.182425437581812
SSH1	chr12:108856047:C:G	NI	B	0.116787905973442	0.0987612149527824	0.135299316525275
SSH1	chr12:108856047:C:G	NI	CD4T	0.0489657372193276	0.0794310301318026	0.302151225150305
SSH1	chr12:108856047:C:G	IAV	NK	0.0361752186491834	0.0604374948002341	0.30913885915102
SSH1	chr12:108856047:C:G	IAV	CD8T	0.00889601175057886	0.0574903314561133	0.440677364329449
SSH1	chr12:108856047:C:G	IAV	monocyte	0.0295220335825311	0.0656647436376089	0.348432539242239
SSH1	chr12:108856047:C:G	IAV	B	0.103509846212571	0.0889554197037545	0.134725391086681
SSH1	chr12:108856047:C:G	IAV	CD4T	0.0594548444215916	0.0708879605754667	0.239138711570666
SSH1	chr12:108856047:C:G	LPS	NK	0.0262320505091287	0.0634348227825721	0.363387492451773
SSH1	chr12:108856047:C:G	LPS	CD8T	0.0559763855077718	0.064719814052227	0.224914321656656
SSH1	chr12:108856047:C:G	LPS	monocyte	0.0607031621552834	0.0763042307942247	0.2476552898376
SSH1	chr12:108856047:C:G	LPS	B	0.115018471281555	0.0963060844412316	0.132866583168461
SSH1	chr12:108856047:C:G	LPS	CD4T	0.0471627674901096	0.0724727574058991	0.293938212463732
SSH1	chr12:108856047:C:G	Tcruzi	NK	0.0274567830308137	0.0660955055237152	0.364278945423189
SSH1	chr12:108856047:C:G	Tcruzi	CD8T	0.0423854417567959	0.0638145436652461	0.288696781451286
SSH1	chr12:108856047:C:G	Tcruzi	monocyte	0.100211451219171	0.0889719400930574	0.155354605158939
SSH1	chr12:108856047:C:G	Tcruzi	B	0.10857819947593	0.0923884788575718	0.136399042105113
SSH1	chr12:108856047:C:G	Tcruzi	CD4T	0.0620776611922881	0.0774150810744607	0.249935924984349
SSH1	chr12:108861362:G:A	NI	NK	-0.0227500516542774	0.061914619383746	0.4938182701589
SSH1	chr12:108861362:G:A	NI	CD8T	-0.0228296603878204	0.066821087323418	0.500845957572814
SSH1	chr12:108861362:G:A	NI	monocyte	-0.0486252715936808	0.0900598025575768	0.405644427556466
SSH1	chr12:108861362:G:A	NI	B	-0.0171831503405574	0.0656618642666027	0.527063518012349
SSH1	chr12:108861362:G:A	NI	CD4T	-0.0356872794820688	0.0855932550347673	0.469890391142864
SSH1	chr12:108861362:G:A	IAV	NK	-0.021538259327664	0.0574525839622486	0.490787428909539
SSH1	chr12:108861362:G:A	IAV	CD8T	-0.0135984091028438	0.0504258271771397	0.522021234036961
SSH1	chr12:108861362:G:A	IAV	monocyte	-0.0333950289046127	0.069621038494212	0.452931801243185
SSH1	chr12:108861362:G:A	IAV	B	-0.0121498573166524	0.055921765880047	0.53953477073276
SSH1	chr12:108861362:G:A	IAV	CD4T	-0.0387107506029497	0.0773317398055953	0.447729150323648
SSH1	chr12:108861362:G:A	LPS	NK	-0.0213331882602836	0.060924099677999	0.493323173482399
SSH1	chr12:108861362:G:A	LPS	CD8T	-0.028566611813311	0.0628930887346483	0.45841824400171
SSH1	chr12:108861362:G:A	LPS	monocyte	-0.0390883184567774	0.0828333020019345	0.442661631026442
SSH1	chr12:108861362:G:A	LPS	B	-0.0192222303030061	0.0655734113233357	0.511681022414063
SSH1	chr12:108861362:G:A	LPS	CD4T	-0.0466445518957147	0.0877860681533389	0.430889617847812
SSH1	chr12:108861362:G:A	Tcruzi	NK	-0.011892151459035	0.0602274910960269	0.542633743660197
SSH1	chr12:108861362:G:A	Tcruzi	CD8T	-0.0250535783494576	0.0655392154200654	0.487233323472103
SSH1	chr12:108861362:G:A	Tcruzi	monocyte	-0.0416162220383181	0.0821219512154458	0.439484527301883
SSH1	chr12:108861362:G:A	Tcruzi	B	-0.0144621654226925	0.0618341002549088	0.533408010441159
SSH1	chr12:108861362:G:A	Tcruzi	CD4T	-0.0379961767126019	0.0827993990190515	0.461941307874832
SSH1	chr12:108873459:T:A	NI	NK	0.0149097500174803	0.070380494799585	0.568010243673929
SSH1	chr12:108873459:T:A	NI	CD8T	-0.000504706535510778	0.0716097372071344	0.62149432394462
SSH1	chr12:108873459:T:A	NI	monocyte	-0.0276722483236937	0.0910006341284403	0.505159963171361
SSH1	chr12:108873459:T:A	NI	B	-0.00262272183732549	0.0713226334704912	0.613513817001527
SSH1	chr12:108873459:T:A	NI	CD4T	-0.0215019580490362	0.0940226221498875	0.550408197230446
SSH1	chr12:108873459:T:A	IAV	NK	0.0174043608700122	0.0683239854333289	0.553066767275341
SSH1	chr12:108873459:T:A	IAV	CD8T	0.00729644337437657	0.0575949493803469	0.594485185410883
SSH1	chr12:108873459:T:A	IAV	monocyte	-0.00836280144357797	0.068520259650995	0.583357720293507
SSH1	chr12:108873459:T:A	IAV	B	0.00678177296569781	0.0636090239932775	0.601099970721982
SSH1	chr12:108873459:T:A	IAV	CD4T	0.00210678598566895	0.0753166862815071	0.623882685227028
SSH1	chr12:108873459:T:A	LPS	NK	0.00999905967894344	0.0671624009242577	0.582670571871096
SSH1	chr12:108873459:T:A	LPS	CD8T	0.0039264329411108	0.0633960026511069	0.609343512263271
SSH1	chr12:108873459:T:A	LPS	monocyte	-0.0195962159705015	0.0855267352525102	0.54230282940233
SSH1	chr12:108873459:T:A	LPS	B	-0.00111103702704823	0.0709331563911759	0.615265652527737
SSH1	chr12:108873459:T:A	LPS	CD4T	-0.00224719356090774	0.0823349652322019	0.610744450175317
SSH1	chr12:108873459:T:A	Tcruzi	NK	0.00717547012109154	0.0673898644625913	0.597685876431525
SSH1	chr12:108873459:T:A	Tcruzi	CD8T	-0.00887229447047737	0.0704642126008454	0.588214597008675
SSH1	chr12:108873459:T:A	Tcruzi	monocyte	-0.0183667328186621	0.0813211349988234	0.550372780620947
SSH1	chr12:108873459:T:A	Tcruzi	B	-0.00281049673197495	0.0676064796923471	0.610037406358323
SSH1	chr12:108873459:T:A	Tcruzi	CD4T	-0.0200480671768248	0.0889911350602388	0.558262343740204
SSH1	chr12:108884547:C:T	NI	NK	0.0209039183662469	0.0606415806530433	0.529283358461903
SSH1	chr12:108884547:C:T	NI	CD8T	-0.00596984039728785	0.0581498021904508	0.617792250753967
SSH1	chr12:108884547:C:T	NI	monocyte	-0.0157523067369532	0.0719808389979408	0.555175781403476
SSH1	chr12:108884547:C:T	NI	B	0.0215864025893874	0.0661741610017776	0.53549570633668
SSH1	chr12:108884547:C:T	NI	CD4T	-0.00783248334594738	0.0700618141436757	0.604044583070578
SSH1	chr12:108884547:C:T	IAV	NK	0.0238567998926251	0.0597485705470103	0.508820870561303
SSH1	chr12:108884547:C:T	IAV	CD8T	0.0159476856988971	0.0511682393289774	0.541309492078416
SSH1	chr12:108884547:C:T	IAV	monocyte	0.00484752176039257	0.0549180967079724	0.607694557168923
SSH1	chr12:108884547:C:T	IAV	B	0.00671483877233477	0.0521891834578978	0.590943718198143
SSH1	chr12:108884547:C:T	IAV	CD4T	0.00910438629963873	0.0595706967314937	0.592947494909399
SSH1	chr12:108884547:C:T	LPS	NK	0.0192332873846545	0.0585731256634077	0.527343315265656
SSH1	chr12:108884547:C:T	LPS	CD8T	0.0181213674255044	0.0569573980599345	0.534431554359802
SSH1	chr12:108884547:C:T	LPS	monocyte	0.0424316701718982	0.0929605083958766	0.456638373795924
SSH1	chr12:108884547:C:T	LPS	B	0.0210597109360275	0.0645441567469648	0.528538557499083
SSH1	chr12:108884547:C:T	LPS	CD4T	-0.00404457462651583	0.0637817564858594	0.622462843580604
SSH1	chr12:108884547:C:T	Tcruzi	NK	0.0128213136013291	0.0575031656872843	0.565302773410944
SSH1	chr12:108884547:C:T	Tcruzi	CD8T	-0.00309087210724085	0.0554337893922106	0.629078040059007
SSH1	chr12:108884547:C:T	Tcruzi	monocyte	-0.0107038317669219	0.0656027791838871	0.592371588751514
SSH1	chr12:108884547:C:T	Tcruzi	B	0.0212497950749109	0.0635622065434975	0.531395197574132
SSH1	chr12:108884547:C:T	Tcruzi	CD4T	-0.00750377567950175	0.0662500975194039	0.609721002808778
SSH1	chr12:108898654:C:T	NI	NK	0.00156302121075752	0.045048012327736	0.647454986090558
SSH1	chr12:108898654:C:T	NI	CD8T	0.00171176550628211	0.0505701059879749	0.649176658817468
SSH1	chr12:108898654:C:T	NI	monocyte	0.0110837311418054	0.0604196271497871	0.573937489721779
SSH1	chr12:108898654:C:T	NI	B	-0.00249657431786571	0.0502323694158399	0.642412627320443
SSH1	chr12:108898654:C:T	NI	CD4T	-0.00417316082276886	0.0629618270265173	0.62847088582203
SSH1	chr12:108898654:C:T	IAV	NK	0.0044037085006826	0.042370680874582	0.628817814156713
SSH1	chr12:108898654:C:T	IAV	CD8T	0.0028569183782099	0.0390142652219557	0.638066383856848
SSH1	chr12:108898654:C:T	IAV	monocyte	0.0072303745232832	0.0483413341256401	0.6118962634622
SSH1	chr12:108898654:C:T	IAV	B	-0.0108341750037599	0.0470497453483422	0.590665457625919
SSH1	chr12:108898654:C:T	IAV	CD4T	-0.00689771217558815	0.0535822714438986	0.620497826281188
SSH1	chr12:108898654:C:T	LPS	NK	0.000218941136249166	0.0452042805928195	0.650718847355441
SSH1	chr12:108898654:C:T	LPS	CD8T	-0.00143402236322216	0.0439845511843538	0.642050134845612
SSH1	chr12:108898654:C:T	LPS	monocyte	0.00492506520713011	0.0578991687127651	0.615325209414723
SSH1	chr12:108898654:C:T	LPS	B	-0.00218047433302729	0.0497560831706874	0.638119239751105
SSH1	chr12:108898654:C:T	LPS	CD4T	-0.00777085647233536	0.0588954165835168	0.613837797968727
SSH1	chr12:108898654:C:T	Tcruzi	NK	0.00458221192647799	0.0470876936683445	0.628693422438889
SSH1	chr12:108898654:C:T	Tcruzi	CD8T	0.00182538003747902	0.048712996755356	0.646254449681866
SSH1	chr12:108898654:C:T	Tcruzi	monocyte	0.00976821325403603	0.0563872505622576	0.599019312637433
SSH1	chr12:108898654:C:T	Tcruzi	B	-0.0016432139138854	0.0475721113997778	0.644675767204962
SSH1	chr12:108898654:C:T	Tcruzi	CD4T	-0.00976511788132534	0.0607531539387631	0.610048158727518
SSH1	chr12:108899641:C:T	NI	NK	-0.0255987889857183	0.0697524459929915	0.47509063601714
SSH1	chr12:108899641:C:T	NI	CD8T	-0.0364094483211215	0.0785652138473728	0.443170840984178
SSH1	chr12:108899641:C:T	NI	monocyte	-0.0292329239858021	0.0866013178737529	0.467004284783306
SSH1	chr12:108899641:C:T	NI	B	-0.0549966086816279	0.0944477922267088	0.391270439453405
SSH1	chr12:108899641:C:T	NI	CD4T	-0.0365707828203083	0.0923093440904111	0.457504434725864
SSH1	chr12:108899641:C:T	IAV	NK	-0.0220363589152714	0.0638715045249544	0.481340468225068
SSH1	chr12:108899641:C:T	IAV	CD8T	-0.0234168573657445	0.0600337761854828	0.465485140924306
SSH1	chr12:108899641:C:T	IAV	monocyte	-0.0270962415532912	0.0724340542813726	0.474422102178333
SSH1	chr12:108899641:C:T	IAV	B	-0.0507994418521406	0.0852939054769993	0.382536094722715
SSH1	chr12:108899641:C:T	IAV	CD4T	-0.0440778732037847	0.0844131644473561	0.422423522133996
SSH1	chr12:108899641:C:T	LPS	NK	-0.0098928763322191	0.0681217495970859	0.532763197806179
SSH1	chr12:108899641:C:T	LPS	CD8T	-0.0325068627376697	0.0697856757553049	0.43746304180247
SSH1	chr12:108899641:C:T	LPS	monocyte	-0.0231110493584009	0.0830964010887293	0.493628499753052
SSH1	chr12:108899641:C:T	LPS	B	-0.0653479474399709	0.104821421621473	0.364726865818493
SSH1	chr12:108899641:C:T	LPS	CD4T	-0.053968955159899	0.0961975892122237	0.404952672549817
SSH1	chr12:108899641:C:T	Tcruzi	NK	-0.0217061010218465	0.0702107566374794	0.49088002028025
SSH1	chr12:108899641:C:T	Tcruzi	CD8T	-0.0364075054998505	0.0767577667521128	0.437693402889648
SSH1	chr12:108899641:C:T	Tcruzi	monocyte	-0.0424124886625654	0.0896960587977592	0.435867356950394
SSH1	chr12:108899641:C:T	Tcruzi	B	-0.0545339290955614	0.0921155962499505	0.384263302931491
SSH1	chr12:108899641:C:T	Tcruzi	CD4T	-0.0373267113007604	0.0880650252596594	0.453508332426127
SSH1	chr12:108933605:A:T	NI	NK	-0.00205447635423105	0.0313145867978622	0.685644350774874
SSH1	chr12:108933605:A:T	NI	CD8T	-0.000172806178742208	0.0334957165323419	0.692838151089857
SSH1	chr12:108933605:A:T	NI	monocyte	0.00737488066985304	0.0414240567137679	0.607398243351862
SSH1	chr12:108933605:A:T	NI	B	0.00952291197504961	0.0363253755951161	0.618268641702898
SSH1	chr12:108933605:A:T	NI	CD4T	0.00420304510410932	0.0417616499430597	0.653929634003737
SSH1	chr12:108933605:A:T	IAV	NK	0.00228199916769311	0.0286267809897081	0.672055156691302
SSH1	chr12:108933605:A:T	IAV	CD8T	0.00319475580671838	0.0265386608311977	0.661130761875747
SSH1	chr12:108933605:A:T	IAV	monocyte	0.00619304072844771	0.0328006104656663	0.639910474628211
SSH1	chr12:108933605:A:T	IAV	B	0.00723086780927175	0.0308599525403637	0.626136949931706
SSH1	chr12:108933605:A:T	IAV	CD4T	0.00219665464011049	0.0346827681626691	0.675016887833857
SSH1	chr12:108933605:A:T	LPS	NK	0.00159204678999698	0.0308680633154476	0.672216726001001
SSH1	chr12:108933605:A:T	LPS	CD8T	0.00354603705108078	0.029694820425657	0.654157660327887
SSH1	chr12:108933605:A:T	LPS	monocyte	0.00819124493808922	0.0400368957995985	0.616875083226238
SSH1	chr12:108933605:A:T	LPS	B	0.0115248242384708	0.0372841031689952	0.597201019238131
SSH1	chr12:108933605:A:T	LPS	CD4T	0.00300347934214232	0.0378913553536806	0.664176070412107
SSH1	chr12:108933605:A:T	Tcruzi	NK	-0.000395767174857416	0.0319887180174879	0.692032314493572
SSH1	chr12:108933605:A:T	Tcruzi	CD8T	0.00744920469717153	0.0338174769296352	0.630533577221875
SSH1	chr12:108933605:A:T	Tcruzi	monocyte	0.00461387967507879	0.0372324706048802	0.648184615473955
SSH1	chr12:108933605:A:T	Tcruzi	B	0.0148711612653237	0.0405344198073817	0.577538625882483
SSH1	chr12:108933605:A:T	Tcruzi	CD4T	0.00416225480005451	0.0388070283385435	0.660300372104419
SSH1	chr12:108949061:T:C	NI	NK	-0.00513920682936763	0.027206388827358	0.640767709779748
SSH1	chr12:108949061:T:C	NI	CD8T	0.00267845303455136	0.0273361945741011	0.675517489006109
SSH1	chr12:108949061:T:C	NI	monocyte	-0.00248077344273771	0.0335479207775714	0.646965226636926
SSH1	chr12:108949061:T:C	NI	B	0.0196534660820217	0.0405029786000067	0.544915196947722
SSH1	chr12:108949061:T:C	NI	CD4T	0.00330318053960393	0.0336631579508462	0.663125457966269
SSH1	chr12:108949061:T:C	IAV	NK	-0.0103925165097473	0.0282522373579	0.586093921622823
SSH1	chr12:108949061:T:C	IAV	CD8T	-0.00622915870991564	0.024482311251249	0.622179703747685
SSH1	chr12:108949061:T:C	IAV	monocyte	-0.0156744431867588	0.0363877543240681	0.560536667049163
SSH1	chr12:108949061:T:C	IAV	B	-0.00112204075315112	0.0262840705716249	0.691905578008076
SSH1	chr12:108949061:T:C	IAV	CD4T	-0.00583282120255604	0.0287670458022082	0.638537648060289
SSH1	chr12:108949061:T:C	LPS	NK	-0.0111768484169523	0.030129370162473	0.578981645995434
SSH1	chr12:108949061:T:C	LPS	CD8T	-0.00405346543557733	0.0251698634033126	0.643448823156384
SSH1	chr12:108949061:T:C	LPS	monocyte	0.00337708775105308	0.0318850261621493	0.654944977916241
SSH1	chr12:108949061:T:C	LPS	B	0.00820290476844054	0.0308388296874049	0.6149187425211
SSH1	chr12:108949061:T:C	LPS	CD4T	-0.0093020582784222	0.0321591920380736	0.607741071364399
SSH1	chr12:108949061:T:C	Tcruzi	NK	-0.00876234826160989	0.0300377621656988	0.609192690860211
SSH1	chr12:108949061:T:C	Tcruzi	CD8T	0.00320829628906653	0.0269878746234712	0.667230478087217
SSH1	chr12:108949061:T:C	Tcruzi	monocyte	0.00749790666159005	0.0319867765038331	0.622769917911184
SSH1	chr12:108949061:T:C	Tcruzi	B	0.00952608869707561	0.0304972693250368	0.602245395350423
SSH1	chr12:108949061:T:C	Tcruzi	CD4T	0.00260752327697059	0.031319901717443	0.675377506264916
SSH1	chr12:108953407:C:T	NI	NK	0.0165498567792515	0.040988816502884	0.539383025502314
SSH1	chr12:108953407:C:T	NI	CD8T	0.0201210363713881	0.0441703163945422	0.523832077796989
SSH1	chr12:108953407:C:T	NI	monocyte	0.00896394817793202	0.0460570274475245	0.577749341496644
SSH1	chr12:108953407:C:T	NI	B	0.0192162808396127	0.0454390533581284	0.53304762836851
SSH1	chr12:108953407:C:T	NI	CD4T	0.0159597631715564	0.0491629568775753	0.55553117231764
SSH1	chr12:108953407:C:T	IAV	NK	0.00599032897887952	0.033027924458045	0.606693236798231
SSH1	chr12:108953407:C:T	IAV	CD8T	0.00636617229338434	0.030668056185355	0.597526780083042
SSH1	chr12:108953407:C:T	IAV	monocyte	-0.00100598301610094	0.0373007525145121	0.668754607268413
SSH1	chr12:108953407:C:T	IAV	B	0.0132311225648925	0.0369543661684253	0.555002060119235
SSH1	chr12:108953407:C:T	IAV	CD4T	0.0131182138434912	0.0411552013626042	0.568568665338966
SSH1	chr12:108953407:C:T	LPS	NK	0.00540030519068992	0.0356833227310809	0.608888310498458
SSH1	chr12:108953407:C:T	LPS	CD8T	0.0135322043680545	0.0366765512684002	0.545915967021251
SSH1	chr12:108953407:C:T	LPS	monocyte	0.00129711292532741	0.0436225663580352	0.640730098807565
SSH1	chr12:108953407:C:T	LPS	B	0.0155464297868265	0.0424917086186461	0.547169052799743
SSH1	chr12:108953407:C:T	LPS	CD4T	0.00623476435075868	0.0432579069515709	0.611190295046024
SSH1	chr12:108953407:C:T	Tcruzi	NK	0.00672689431102851	0.0369181542464112	0.603444385543684
SSH1	chr12:108953407:C:T	Tcruzi	CD8T	0.0150405957409416	0.0395032732553461	0.546602347901228
SSH1	chr12:108953407:C:T	Tcruzi	monocyte	0.00952025207911024	0.0427609482061556	0.594428761315808
SSH1	chr12:108953407:C:T	Tcruzi	B	0.013057177632318	0.0395806985281006	0.561138911604853
SSH1	chr12:108953407:C:T	Tcruzi	CD4T	0.017119615264515	0.0469701468058869	0.552645043786932
SSH1	chr12:108956660:A:G	NI	NK	0.0144339768626913	0.0502552772355083	0.558213984312133
SSH1	chr12:108956660:A:G	NI	CD8T	0.0131220470767884	0.0544379988227923	0.572077395409229
SSH1	chr12:108956660:A:G	NI	monocyte	0.0070977554171393	0.0624694375400425	0.585526115872159
SSH1	chr12:108956660:A:G	NI	B	0.00783240702493853	0.0528111774910329	0.600298561295838
SSH1	chr12:108956660:A:G	NI	CD4T	0.0197985017547961	0.0684600434670033	0.54790363869271
SSH1	chr12:108956660:A:G	IAV	NK	0.0168418449494902	0.0488048802707461	0.538816029078555
SSH1	chr12:108956660:A:G	IAV	CD8T	0.0103688541418388	0.041844129019922	0.569676833350443
SSH1	chr12:108956660:A:G	IAV	monocyte	0.00918137590887895	0.0512139886755251	0.592780193477369
SSH1	chr12:108956660:A:G	IAV	B	0.00765210113139639	0.0455568434496688	0.594649694331311
SSH1	chr12:108956660:A:G	IAV	CD4T	0.0229920485282608	0.0615726996924814	0.530588708447132
SSH1	chr12:108956660:A:G	LPS	NK	0.0176009934507919	0.0523210787872249	0.536810147470895
SSH1	chr12:108956660:A:G	LPS	CD8T	0.0143074734846107	0.0487063805975483	0.550931384649241
SSH1	chr12:108956660:A:G	LPS	monocyte	0.00938003684986695	0.0612378158933178	0.585890042541741
SSH1	chr12:108956660:A:G	LPS	B	0.00985873973184093	0.0528212735535814	0.584108282246221
SSH1	chr12:108956660:A:G	LPS	CD4T	0.017633301522041	0.0628459631399938	0.55519551202489
SSH1	chr12:108956660:A:G	Tcruzi	NK	0.0159105996972828	0.0526057618429361	0.551571197304716
SSH1	chr12:108956660:A:G	Tcruzi	CD8T	0.00944400217562096	0.0518193632558108	0.586566297535082
SSH1	chr12:108956660:A:G	Tcruzi	monocyte	0.00820555915426447	0.0592935598095462	0.598711483405544
SSH1	chr12:108956660:A:G	Tcruzi	B	0.0108294353540715	0.0512719142258685	0.580708136093482
SSH1	chr12:108956660:A:G	Tcruzi	CD4T	0.0156248726016461	0.0633347932956459	0.568599869829564
SSH2	chr17:29536688:A:G	NI	NK	-0.00422964699669701	0.0238577602740127	0.622028715065881
SSH2	chr17:29536688:A:G	NI	CD8T	0.00184399140593374	0.0247268484668549	0.656223330868569
SSH2	chr17:29536688:A:G	NI	monocyte	0.0135462121928379	0.0295185255653828	0.494344696755945
SSH2	chr17:29536688:A:G	NI	B	0.0152393811267142	0.0276328125589006	0.489163238926349
SSH2	chr17:29536688:A:G	NI	CD4T	-0.0132048823122494	0.0302353858050904	0.524203558938914
SSH2	chr17:29536688:A:G	IAV	NK	0.0003515422686915	0.0218011077816671	0.669327454252782
SSH2	chr17:29536688:A:G	IAV	CD8T	-0.00401462422179818	0.0209415689322639	0.616376825848289
SSH2	chr17:29536688:A:G	IAV	monocyte	0.00910508905907377	0.0229655793376363	0.53974211258533
SSH2	chr17:29536688:A:G	IAV	B	0.00866057551145328	0.0220472043891443	0.538621642311125
SSH2	chr17:29536688:A:G	IAV	CD4T	-0.0117220784885023	0.0262885786379029	0.534449958999402
SSH2	chr17:29536688:A:G	LPS	NK	-0.00930333708177787	0.0274301498241225	0.562974936823892
SSH2	chr17:29536688:A:G	LPS	CD8T	0.00296732617248583	0.0223706173274188	0.62655865991407
SSH2	chr17:29536688:A:G	LPS	monocyte	0.0221909243813439	0.0341655739607094	0.429914734832446
SSH2	chr17:29536688:A:G	LPS	B	0.0267470599164417	0.0352823090484607	0.401986877790613
SSH2	chr17:29536688:A:G	LPS	CD4T	-0.00530912944524022	0.0250736128942755	0.598016536574673
SSH2	chr17:29536688:A:G	Tcruzi	NK	0.000219597042901294	0.0246720050258007	0.669512180412531
SSH2	chr17:29536688:A:G	Tcruzi	CD8T	0.00156835675060592	0.0237943380701589	0.656113907053726
SSH2	chr17:29536688:A:G	Tcruzi	monocyte	0.0148691556523262	0.0297614593214996	0.499187258482852
SSH2	chr17:29536688:A:G	Tcruzi	B	0.0177129899273747	0.0284580172383932	0.461669624346496
SSH2	chr17:29536688:A:G	Tcruzi	CD4T	-0.0089672110684058	0.0269099706042828	0.568084015509441
SSH2	chr17:29553114:T:A	NI	NK	0.0131979218277441	0.0331038662372337	0.509821655938739
SSH2	chr17:29553114:T:A	NI	CD8T	0.0273368848309345	0.0418072268608852	0.421317697328037
SSH2	chr17:29553114:T:A	NI	monocyte	-0.0208078063544531	0.0424149353915942	0.459749158898086
SSH2	chr17:29553114:T:A	NI	B	-0.0120423564657108	0.0350826858393831	0.54188082923803
SSH2	chr17:29553114:T:A	NI	CD4T	0.0311072638095005	0.0460153141331492	0.406509808441457
SSH2	chr17:29553114:T:A	IAV	NK	0.0103179583557333	0.030098331342047	0.527554028208602
SSH2	chr17:29553114:T:A	IAV	CD8T	0.0147512918827554	0.0297014887995062	0.474821226061184
SSH2	chr17:29553114:T:A	IAV	monocyte	-0.00652208223058074	0.030855898043253	0.573706474125565
SSH2	chr17:29553114:T:A	IAV	B	-0.00834203690775978	0.0293342140905693	0.560140951478537
SSH2	chr17:29553114:T:A	IAV	CD4T	0.0179971548010346	0.0348279627241318	0.471158799690913
SSH2	chr17:29553114:T:A	LPS	NK	0.0131908877641922	0.033179995304419	0.505328840480859
SSH2	chr17:29553114:T:A	LPS	CD8T	0.0187520199062407	0.033373663373016	0.449259979716994
SSH2	chr17:29553114:T:A	LPS	monocyte	-0.0140125201247392	0.0400951303720257	0.51989794268709
SSH2	chr17:29553114:T:A	LPS	B	-0.0146761300359683	0.0353921641526437	0.513711757587277
SSH2	chr17:29553114:T:A	LPS	CD4T	0.0296913420676896	0.0430817127226568	0.408833214215408
SSH2	chr17:29553114:T:A	Tcruzi	NK	0.0111611521422882	0.0339454841022223	0.528667088271513
SSH2	chr17:29553114:T:A	Tcruzi	CD8T	0.018989732078236	0.0356191477699926	0.461687890249478
SSH2	chr17:29553114:T:A	Tcruzi	monocyte	-0.0259376899046894	0.0454833425371693	0.446233163405038
SSH2	chr17:29553114:T:A	Tcruzi	B	-0.00764987101647257	0.0317887543566041	0.570516315141598
SSH2	chr17:29553114:T:A	Tcruzi	CD4T	0.0204253861871215	0.0389466350724344	0.465822992005588
SSH2	chr17:29630527:T:C	NI	NK	-0.000284967433518619	0.0490652724150515	0.646418820101075
SSH2	chr17:29630527:T:C	NI	CD8T	0.00532255351021084	0.0554817023671021	0.619634858675519
SSH2	chr17:29630527:T:C	NI	monocyte	0.0206768710184198	0.0677256971928624	0.521112422053038
SSH2	chr17:29630527:T:C	NI	B	0.0181232732723173	0.0577664645677678	0.549726209514132
SSH2	chr17:29630527:T:C	NI	CD4T	-0.00534458773980052	0.0667325088574779	0.619284058392236
SSH2	chr17:29630527:T:C	IAV	NK	0.00062895376396902	0.0452629522116712	0.640989237000347
SSH2	chr17:29630527:T:C	IAV	CD8T	0.00927797418709962	0.0447610709227144	0.587608748747844
SSH2	chr17:29630527:T:C	IAV	monocyte	0.00423945032893214	0.0506247905088774	0.617462460327803
SSH2	chr17:29630527:T:C	IAV	B	0.0102246655113724	0.0464811700473856	0.578384322344784
SSH2	chr17:29630527:T:C	IAV	CD4T	0.000515548684582936	0.0553494796291284	0.643099660537589
SSH2	chr17:29630527:T:C	LPS	NK	-0.00328590361563708	0.050022120072766	0.628816224511903
SSH2	chr17:29630527:T:C	LPS	CD8T	0.0031147555095906	0.047635678554014	0.622997389072916
SSH2	chr17:29630527:T:C	LPS	monocyte	0.00580108909474252	0.0626708930414241	0.602119992670535
SSH2	chr17:29630527:T:C	LPS	B	0.0211042705886827	0.0592396165273612	0.53077779875059
SSH2	chr17:29630527:T:C	LPS	CD4T	-0.00345339147867662	0.0611140298307402	0.630051799823431
SSH2	chr17:29630527:T:C	Tcruzi	NK	0.00192793611866657	0.0508063509289068	0.632917402009673
SSH2	chr17:29630527:T:C	Tcruzi	CD8T	0.00321645872868261	0.0529458323603428	0.627226287603168
SSH2	chr17:29630527:T:C	Tcruzi	monocyte	0.011619870674381	0.0618812142321586	0.583006872555402
SSH2	chr17:29630527:T:C	Tcruzi	B	0.0190773347628542	0.0563509670188963	0.539334813710379
SSH2	chr17:29630527:T:C	Tcruzi	CD4T	-0.00470688693810407	0.0628092341234906	0.628585743297194
SSH2	chr17:29654014:T:C	NI	NK	-0.0296450985803336	0.0722472335746282	0.362100711070538
SSH2	chr17:29654014:T:C	NI	CD8T	-0.0734387845896961	0.0828332875297676	0.217663619153006
SSH2	chr17:29654014:T:C	NI	monocyte	-0.10706267159417	0.0996567850845977	0.161636418430955
SSH2	chr17:29654014:T:C	NI	B	-0.0166995623990153	0.0762822441247154	0.42794500634183
SSH2	chr17:29654014:T:C	NI	CD4T	-0.118169724674715	0.105151874511527	0.156171683023956
SSH2	chr17:29654014:T:C	IAV	NK	-0.0466245799982043	0.0695828540467446	0.27935548308738
SSH2	chr17:29654014:T:C	IAV	CD8T	-0.0455597356524869	0.0643837865048423	0.264883981001871
SSH2	chr17:29654014:T:C	IAV	monocyte	-0.121310732444702	0.0989630104992074	0.124772699936986
SSH2	chr17:29654014:T:C	IAV	B	-0.029820261398039	0.0653502644942468	0.350882031589464
SSH2	chr17:29654014:T:C	IAV	CD4T	-0.129371396718124	0.104691663977753	0.126310986139095
SSH2	chr17:29654014:T:C	LPS	NK	-0.0330589161609876	0.0725634328578414	0.343992908314046
SSH2	chr17:29654014:T:C	LPS	CD8T	-0.0554682497598424	0.0706482770351669	0.244051043340461
SSH2	chr17:29654014:T:C	LPS	monocyte	-0.124991169159587	0.10940519421076	0.142797570966335
SSH2	chr17:29654014:T:C	LPS	B	-0.0305245873751292	0.0726278721087264	0.363064781312159
SSH2	chr17:29654014:T:C	LPS	CD4T	-0.113545072101142	0.0973098348251223	0.149345289962188
SSH2	chr17:29654014:T:C	Tcruzi	NK	-0.0407479390828912	0.0755346598361728	0.321006028998279
SSH2	chr17:29654014:T:C	Tcruzi	CD8T	-0.07482276552321	0.0809217694621067	0.206286170806976
SSH2	chr17:29654014:T:C	Tcruzi	monocyte	-0.113538627225141	0.102216046990687	0.154950541164813
SSH2	chr17:29654014:T:C	Tcruzi	B	-0.0230086799499962	0.0715946957703466	0.394174359637396
SSH2	chr17:29654014:T:C	Tcruzi	CD4T	-0.115506557789398	0.101035372291035	0.152998478743435
SSH2	chr17:29690190:G:A	NI	NK	-0.0603737933585179	0.0836456055855919	0.261434725496107
SSH2	chr17:29690190:G:A	NI	CD8T	-0.0994909242965831	0.0965075453999345	0.177321028267431
SSH2	chr17:29690190:G:A	NI	monocyte	-0.0825315334532467	0.102495462898652	0.235916455856938
SSH2	chr17:29690190:G:A	NI	B	-0.130010350321294	0.112638222154292	0.135942368863175
SSH2	chr17:29690190:G:A	NI	CD4T	-0.130794192243263	0.115378105237515	0.153633948840012
SSH2	chr17:29690190:G:A	IAV	NK	-0.0665122979509005	0.0806010775322216	0.229312902124776
SSH2	chr17:29690190:G:A	IAV	CD8T	-0.0709517349032811	0.0771099971388069	0.199393711116285
SSH2	chr17:29690190:G:A	IAV	monocyte	-0.0724207290745696	0.0871873113292383	0.234154931489812
SSH2	chr17:29690190:G:A	IAV	B	-0.109297232839524	0.0959796860676217	0.139242376840777
SSH2	chr17:29690190:G:A	IAV	CD4T	-0.103652149758551	0.095397080512669	0.167402627071265
SSH2	chr17:29690190:G:A	LPS	NK	-0.0638119283402567	0.0841373542335068	0.247910328607319
SSH2	chr17:29690190:G:A	LPS	CD8T	-0.0874255374526187	0.0855502003315945	0.175237852196969
SSH2	chr17:29690190:G:A	LPS	monocyte	-0.114763027094753	0.117159718514164	0.180409331225595
SSH2	chr17:29690190:G:A	LPS	B	-0.130086295792474	0.109719537868529	0.130048758098667
SSH2	chr17:29690190:G:A	LPS	CD4T	-0.124075342627867	0.106878257652304	0.149295951139628
SSH2	chr17:29690190:G:A	Tcruzi	NK	-0.0546596496657798	0.0859311348808303	0.284789694805177
SSH2	chr17:29690190:G:A	Tcruzi	CD8T	-0.105193326608935	0.097307112240413	0.161927506474426
SSH2	chr17:29690190:G:A	Tcruzi	monocyte	-0.0969452814511005	0.106821034559731	0.208708221840735
SSH2	chr17:29690190:G:A	Tcruzi	B	-0.0900325143495303	0.0896461289645862	0.180186395718867
SSH2	chr17:29690190:G:A	Tcruzi	CD4T	-0.140146143190021	0.11778624533989	0.13932466881102
SSH2	chr17:29749982:T:C	NI	NK	0.0117891866519694	0.0462818692024015	0.569007519925263
SSH2	chr17:29749982:T:C	NI	CD8T	0.0234419732487406	0.0569553066059258	0.518324214487609
SSH2	chr17:29749982:T:C	NI	monocyte	-0.0197622006550958	0.0626755298841035	0.525264360102995
SSH2	chr17:29749982:T:C	NI	B	0.00469152344648236	0.047119955038049	0.617119349204409
SSH2	chr17:29749982:T:C	NI	CD4T	0.0157082400782418	0.0605609060953495	0.558666507988844
SSH2	chr17:29749982:T:C	IAV	NK	0.00963820255202761	0.0423156477398366	0.577283519663995
SSH2	chr17:29749982:T:C	IAV	CD8T	0.0141540404504506	0.0414330880854172	0.54100941169139
SSH2	chr17:29749982:T:C	IAV	monocyte	-0.0128678451949429	0.0488767876848438	0.571269378250506
SSH2	chr17:29749982:T:C	IAV	B	0.00464605681536635	0.0404564650316706	0.613400834645238
SSH2	chr17:29749982:T:C	IAV	CD4T	0.0132558984024776	0.0508527806777685	0.567575776000763
SSH2	chr17:29749982:T:C	LPS	NK	0.0124203533518298	0.046656395205099	0.559874605222086
SSH2	chr17:29749982:T:C	LPS	CD8T	0.0214885736329104	0.0504958272771348	0.506612018580097
SSH2	chr17:29749982:T:C	LPS	monocyte	-0.0166277184729252	0.0611260489561089	0.554418210589846
SSH2	chr17:29749982:T:C	LPS	B	0.00866217648550099	0.0470286819283268	0.587834680474776
SSH2	chr17:29749982:T:C	LPS	CD4T	0.0166338372789617	0.0562455635322114	0.551427040805408
SSH2	chr17:29749982:T:C	Tcruzi	NK	0.0131538140998228	0.0485358942967555	0.562069571275751
SSH2	chr17:29749982:T:C	Tcruzi	CD8T	0.0260252177881369	0.0579541696286814	0.501717384929788
SSH2	chr17:29749982:T:C	Tcruzi	monocyte	-0.0159687453064981	0.0591515637316875	0.563731875035777
SSH2	chr17:29749982:T:C	Tcruzi	B	0.00282163352465117	0.0447250940349264	0.625123242325088
SSH2	chr17:29749982:T:C	Tcruzi	CD4T	0.0189983460872142	0.0585996397884596	0.546346458478377
SSH2	chr17:29992409:G:A	NI	NK	-0.0894301511461882	0.0384886112252134	0.010354137620627
SSH2	chr17:29992409:G:A	NI	CD8T	-0.144360745621145	0.0420940350759039	0.000106311040664164
SSH2	chr17:29992409:G:A	NI	monocyte	-0.0940899042475243	0.0415317862561887	0.0117532848702263
SSH2	chr17:29992409:G:A	NI	B	-0.0413315565767334	0.0399138509216253	0.146159179444326
SSH2	chr17:29992409:G:A	NI	CD4T	-0.153674219650999	0.042085449935529	0.000106479128745396
SSH2	chr17:29992409:G:A	IAV	NK	-0.104098107169221	0.0381034852271814	0.00162504153529042
SSH2	chr17:29992409:G:A	IAV	CD8T	-0.0894854523432658	0.0344161080573314	0.00435117298665455
SSH2	chr17:29992409:G:A	IAV	monocyte	-0.0871196372160173	0.0351764683672522	0.00569709652629591
SSH2	chr17:29992409:G:A	IAV	B	-0.0494606207594558	0.03440329043705	0.0722528179279705
SSH2	chr17:29992409:G:A	IAV	CD4T	-0.148592656874345	0.0385841083409463	1.57529301613168e-05
SSH2	chr17:29992409:G:A	LPS	NK	-0.106649163936482	0.039554311022358	0.00256861912454964
SSH2	chr17:29992409:G:A	LPS	CD8T	-0.113090127951976	0.0359809247727313	0.000701695139405878
SSH2	chr17:29992409:G:A	LPS	monocyte	-0.117855193690324	0.0453761640963468	0.00307005650070891
SSH2	chr17:29992409:G:A	LPS	B	-0.0545820015204372	0.0366017421329551	0.0672259987571088
SSH2	chr17:29992409:G:A	LPS	CD4T	-0.14274927305167	0.037673065682076	7.64655041407547e-05
SSH2	chr17:29992409:G:A	Tcruzi	NK	-0.109702871509881	0.0422208920184524	0.00306206847461499
SSH2	chr17:29992409:G:A	Tcruzi	CD8T	-0.123467639879938	0.038469971012186	0.000707943318512982
SSH2	chr17:29992409:G:A	Tcruzi	monocyte	-0.0912512743129925	0.0426568038060085	0.0161817346162948
SSH2	chr17:29992409:G:A	Tcruzi	B	-0.0445432704056216	0.0378586911277897	0.116563692029385
SSH2	chr17:29992409:G:A	Tcruzi	CD4T	-0.155100129872322	0.0411470658356026	4.07273401157315e-05
SSH2	chr17:29997114:G:A	NI	NK	0.00800005464083837	0.05153657293921	0.566918193414847
SSH2	chr17:29997114:G:A	NI	CD8T	0.0211855576077688	0.0594937128775423	0.504625557172093
SSH2	chr17:29997114:G:A	NI	monocyte	-0.00341731976216696	0.0651394845198416	0.595903601198445
SSH2	chr17:29997114:G:A	NI	B	0.0223465046444777	0.0589062241661144	0.499167470017089
SSH2	chr17:29997114:G:A	NI	CD4T	0.0396663340901124	0.0773762710601948	0.445162749642115
SSH2	chr17:29997114:G:A	IAV	NK	0.0145089479334601	0.0496969614955237	0.527309170054538
SSH2	chr17:29997114:G:A	IAV	CD8T	0.0169812699191886	0.0468063989562272	0.502967419443718
SSH2	chr17:29997114:G:A	IAV	monocyte	-0.0126928835256345	0.0559547292197369	0.563381867826641
SSH2	chr17:29997114:G:A	IAV	B	0.0259409405422528	0.0561008700318205	0.468813704564796
SSH2	chr17:29997114:G:A	IAV	CD4T	0.0366890193952271	0.0679259256122234	0.442991975912049
SSH2	chr17:29997114:G:A	LPS	NK	0.0143546236461281	0.0530354613913537	0.528246587728998
SSH2	chr17:29997114:G:A	LPS	CD8T	0.0184254035336372	0.0516718253106791	0.499579343976577
SSH2	chr17:29997114:G:A	LPS	monocyte	-0.0134120015685451	0.0676580267975271	0.560632923799937
SSH2	chr17:29997114:G:A	LPS	B	0.0280483201111512	0.0615576680796159	0.468000081908707
SSH2	chr17:29997114:G:A	LPS	CD4T	0.0445115978288096	0.0773439468552164	0.424835827401214
SSH2	chr17:29997114:G:A	Tcruzi	NK	0.0108919319154306	0.0537240757952264	0.552210841761333
SSH2	chr17:29997114:G:A	Tcruzi	CD8T	0.0233905183643853	0.0585107311725684	0.489862692536391
SSH2	chr17:29997114:G:A	Tcruzi	monocyte	-0.0102994990101247	0.0647081608151077	0.579665964402069
SSH2	chr17:29997114:G:A	Tcruzi	B	0.015177096860492	0.0537029415022349	0.52664382942282
SSH2	chr17:29997114:G:A	Tcruzi	CD4T	0.0332373042546128	0.070487054077628	0.466326074059008
SSH2	chr17:30015882:G:A	NI	NK	-0.0353025350317181	0.0654454049843424	0.363005139748963
SSH2	chr17:30015882:G:A	NI	CD8T	-0.0840305737528861	0.0907694430591485	0.240241867778832
SSH2	chr17:30015882:G:A	NI	monocyte	-0.0514367468117856	0.0820325184336246	0.332108893656627
SSH2	chr17:30015882:G:A	NI	B	-0.0523075637891644	0.0738747778542776	0.314232325527527
SSH2	chr17:30015882:G:A	NI	CD4T	-0.0999085292317525	0.104558895602247	0.231123774300277
SSH2	chr17:30015882:G:A	IAV	NK	-0.0483690079904279	0.0658764080309583	0.302276527996004
SSH2	chr17:30015882:G:A	IAV	CD8T	-0.0580752931772193	0.0681834332586849	0.258326228737511
SSH2	chr17:30015882:G:A	IAV	monocyte	-0.0357438440326234	0.0651734128493786	0.371618941197756
SSH2	chr17:30015882:G:A	IAV	B	-0.0409261405306843	0.062067512337475	0.330110844541996
SSH2	chr17:30015882:G:A	IAV	CD4T	-0.0748790473134621	0.0823001218325247	0.253343017176641
SSH2	chr17:30015882:G:A	LPS	NK	-0.0598757314039304	0.0751269070742803	0.276418743233613
SSH2	chr17:30015882:G:A	LPS	CD8T	-0.0674914620289447	0.0753833298541063	0.246903026505467
SSH2	chr17:30015882:G:A	LPS	monocyte	-0.0662720215065503	0.0902863959002923	0.295796401198032
SSH2	chr17:30015882:G:A	LPS	B	-0.0491048122963616	0.0704463207313712	0.315929822886611
SSH2	chr17:30015882:G:A	LPS	CD4T	-0.0866317975531073	0.0920812073106478	0.241198178478121
SSH2	chr17:30015882:G:A	Tcruzi	NK	-0.0522627382844138	0.0727495593696299	0.306946306072447
SSH2	chr17:30015882:G:A	Tcruzi	CD8T	-0.0795684401702681	0.0864192080226485	0.241212076883502
SSH2	chr17:30015882:G:A	Tcruzi	monocyte	-0.0501530208680392	0.0805902878880712	0.343527954258419
SSH2	chr17:30015882:G:A	Tcruzi	B	-0.0520576241897617	0.0714233761308203	0.305584306583512
SSH2	chr17:30015882:G:A	Tcruzi	CD4T	-0.0819548451535204	0.0908147830956612	0.255480882975178
SSPN	chr12:26025631:A:G	NI	NK	-0.00586109940184467	0.0280400191298306	0.580379692552984
SSPN	chr12:26025631:A:G	NI	CD8T	-0.0146348025735456	0.0337531981616468	0.512765791096848
SSPN	chr12:26025631:A:G	NI	monocyte	0.0117233524751018	0.0446649460748327	0.556187085394865
SSPN	chr12:26025631:A:G	NI	B	-0.0242750898641989	0.0422889664342478	0.463792402678654
SSPN	chr12:26025631:A:G	NI	CD4T	-0.0132122234315779	0.041375671582174	0.539273947857142
SSPN	chr12:26025631:A:G	IAV	NK	-0.00580849210377199	0.0266739585442276	0.576412327986652
SSPN	chr12:26025631:A:G	IAV	CD8T	-0.0231870592167159	0.0342375003117922	0.424286763661855
SSPN	chr12:26025631:A:G	IAV	monocyte	-0.00325708138675535	0.0342040812409672	0.626368713576709
SSPN	chr12:26025631:A:G	IAV	B	-0.0210074740917586	0.037259145534465	0.465929325333721
SSPN	chr12:26025631:A:G	IAV	CD4T	-0.0126717162486396	0.0358709380480605	0.536696061351333
SSPN	chr12:26025631:A:G	LPS	NK	-0.0151853536749961	0.0311805224437762	0.486225828170497
SSPN	chr12:26025631:A:G	LPS	CD8T	-0.0176934257702983	0.0316786875506475	0.461751789873652
SSPN	chr12:26025631:A:G	LPS	monocyte	-0.00773061464504082	0.0400375989242485	0.577758942989516
SSPN	chr12:26025631:A:G	LPS	B	-0.028554662013988	0.0443420946368884	0.427290039894173
SSPN	chr12:26025631:A:G	LPS	CD4T	-0.019294143842566	0.0412019895271048	0.491660346164432
SSPN	chr12:26025631:A:G	Tcruzi	NK	-0.00914017823831557	0.0317285676595283	0.553889659608528
SSPN	chr12:26025631:A:G	Tcruzi	CD8T	-0.0141874113470274	0.0328085776036754	0.510882624235419
SSPN	chr12:26025631:A:G	Tcruzi	monocyte	0.00558348855397162	0.0402208116980538	0.62357484197357
SSPN	chr12:26025631:A:G	Tcruzi	B	-0.0299215068367983	0.0465708619111301	0.431439437814826
SSPN	chr12:26025631:A:G	Tcruzi	CD4T	-0.0121533882217282	0.0385935247028399	0.547402262314112
SSPN	chr12:26073849:C:T	NI	NK	-0.0015136796699686	0.0207530201259294	0.679069668152298
SSPN	chr12:26073849:C:T	NI	CD8T	0.0088271792975031	0.0236781109628591	0.558429709849862
SSPN	chr12:26073849:C:T	NI	monocyte	-0.0182349405617214	0.03411658708064	0.483179640810125
SSPN	chr12:26073849:C:T	NI	B	-0.0108010036472847	0.029288715640377	0.57567015954625
SSPN	chr12:26073849:C:T	NI	CD4T	-0.00131054608974745	0.0293047984247646	0.673672903486838
SSPN	chr12:26073849:C:T	IAV	NK	0.00843977100695942	0.0203110708783248	0.545809723794634
SSPN	chr12:26073849:C:T	IAV	CD8T	0.0179648452726781	0.0248061318342641	0.440631309995852
SSPN	chr12:26073849:C:T	IAV	monocyte	-0.00413548065620974	0.0256666868482262	0.628377749475922
SSPN	chr12:26073849:C:T	IAV	B	0.00203969669669805	0.023644622072366	0.657195668578985
SSPN	chr12:26073849:C:T	IAV	CD4T	0.0129941149615846	0.0273903180911314	0.529137593134081
SSPN	chr12:26073849:C:T	LPS	NK	0.0173988676308692	0.025755953854147	0.41462460174322
SSPN	chr12:26073849:C:T	LPS	CD8T	0.0264563175556664	0.0312835666214526	0.351399863094139
SSPN	chr12:26073849:C:T	LPS	monocyte	-0.00872850207113079	0.0342813715799316	0.547556005022717
SSPN	chr12:26073849:C:T	LPS	B	0.00309675689331337	0.0281331440801958	0.605526510099891
SSPN	chr12:26073849:C:T	LPS	CD4T	0.026323292280641	0.0363774880636213	0.393697000108087
SSPN	chr12:26073849:C:T	Tcruzi	NK	-0.00129655441861379	0.0251337764804682	0.67396529010256
SSPN	chr12:26073849:C:T	Tcruzi	CD8T	0.00825982724040488	0.023178891916903	0.559962535148187
SSPN	chr12:26073849:C:T	Tcruzi	monocyte	-0.0113498659628404	0.0300713628015453	0.55670022432487
SSPN	chr12:26073849:C:T	Tcruzi	B	-0.00845032182698167	0.0267789615705795	0.589085568171764
SSPN	chr12:26073849:C:T	Tcruzi	CD4T	-0.000573364760058529	0.027044608003824	0.673324184913147
SSPN	chr12:26100773:C:T	NI	NK	0.00433963094437119	0.0210108643794859	0.60727252801665
SSPN	chr12:26100773:C:T	NI	CD8T	0.00657960488760393	0.0241293616148981	0.586809489763178
SSPN	chr12:26100773:C:T	NI	monocyte	-0.0103198254042313	0.033108692775998	0.564164631522593
SSPN	chr12:26100773:C:T	NI	B	0.00735506273802933	0.0268634109042142	0.592779992214252
SSPN	chr12:26100773:C:T	NI	CD4T	0.017600109406541	0.0335207358231834	0.502815949616251
SSPN	chr12:26100773:C:T	IAV	NK	0.0116179612600449	0.0225978182143326	0.516677738138327
SSPN	chr12:26100773:C:T	IAV	CD8T	0.0113711920350416	0.0209372472046971	0.506726886523488
SSPN	chr12:26100773:C:T	IAV	monocyte	-0.00448511228211534	0.0260720753365501	0.635352390006579
SSPN	chr12:26100773:C:T	IAV	B	0.0102494621293256	0.0255223583272597	0.554410806588188
SSPN	chr12:26100773:C:T	IAV	CD4T	0.015917740250884	0.0296208358712979	0.509295590517399
SSPN	chr12:26100773:C:T	LPS	NK	0.0188354964475122	0.0296044330562766	0.464289731574255
SSPN	chr12:26100773:C:T	LPS	CD8T	0.00699834478188229	0.0213687322097073	0.565856450181547
SSPN	chr12:26100773:C:T	LPS	monocyte	-0.00759424881623803	0.0306166079870194	0.599816274857035
SSPN	chr12:26100773:C:T	LPS	B	0.00839760409166881	0.0264476391616741	0.574977955902166
SSPN	chr12:26100773:C:T	LPS	CD4T	0.0113334611664775	0.0296238052450998	0.550966991674914
SSPN	chr12:26100773:C:T	Tcruzi	NK	0.00913197550295114	0.0246788666145594	0.5570490989827
SSPN	chr12:26100773:C:T	Tcruzi	CD8T	0.00910944053255268	0.0238677820462403	0.554508435809461
SSPN	chr12:26100773:C:T	Tcruzi	monocyte	-0.0163431390010791	0.0357355444805658	0.534577253343053
SSPN	chr12:26100773:C:T	Tcruzi	B	0.0136807690393872	0.0292094369903169	0.530149222407241
SSPN	chr12:26100773:C:T	Tcruzi	CD4T	0.0189659526566453	0.0330353476522955	0.495787597753759
SSPN	chr12:26163591:A:C	NI	NK	0.00134755038605766	0.0580421753330669	0.620541322688149
SSPN	chr12:26163591:A:C	NI	CD8T	-0.00487210601892116	0.0677167928995265	0.596920593752922
SSPN	chr12:26163591:A:C	NI	monocyte	-0.0394545902706566	0.0960819450204101	0.462230392177389
SSPN	chr12:26163591:A:C	NI	B	-0.0321470652829524	0.0817543392533815	0.491310736018908
SSPN	chr12:26163591:A:C	NI	CD4T	-0.0108588332699673	0.0855040543550911	0.572723839686256
SSPN	chr12:26163591:A:C	IAV	NK	0.0117015953710925	0.0586968134083879	0.569817906703313
SSPN	chr12:26163591:A:C	IAV	CD8T	0.00180858814629197	0.0501628567607272	0.618211287120151
SSPN	chr12:26163591:A:C	IAV	monocyte	-0.0278440495652678	0.0761135092269945	0.49966474471974
SSPN	chr12:26163591:A:C	IAV	B	-0.0231146315114655	0.0666365034407971	0.508126863578151
SSPN	chr12:26163591:A:C	IAV	CD4T	-0.0202405871630963	0.0762010302786736	0.539190296630494
SSPN	chr12:26163591:A:C	LPS	NK	-0.00115367773041296	0.0585327823971568	0.608917077982434
SSPN	chr12:26163591:A:C	LPS	CD8T	-0.00108047540096586	0.0581662833485744	0.607150836525556
SSPN	chr12:26163591:A:C	LPS	monocyte	-0.0376751792307692	0.093309590291422	0.474117806746746
SSPN	chr12:26163591:A:C	LPS	B	-0.0322244768471317	0.0807503446608505	0.484791937883958
SSPN	chr12:26163591:A:C	LPS	CD4T	-0.0207025005271475	0.083235570232182	0.539795115068091
SSPN	chr12:26163591:A:C	Tcruzi	NK	0.000248817746364348	0.061463502480358	0.618675271509656
SSPN	chr12:26163591:A:C	Tcruzi	CD8T	-0.00554942012613081	0.0653992170600512	0.591730981413628
SSPN	chr12:26163591:A:C	Tcruzi	monocyte	-0.0415697482142408	0.0963151655286125	0.470273633521068
SSPN	chr12:26163591:A:C	Tcruzi	B	-0.030242648155348	0.0773243435304079	0.490192630397624
SSPN	chr12:26163591:A:C	Tcruzi	CD4T	-0.0150530437279742	0.0810450170038455	0.561562358369851
SSPN	chr12:26198542:T:C	NI	NK	0.00881322070079538	0.0337849903800086	0.577447431568868
SSPN	chr12:26198542:T:C	NI	CD8T	0.0108671880182667	0.0388256274078656	0.568500500486427
SSPN	chr12:26198542:T:C	NI	monocyte	-0.0184080722443749	0.0529751721699313	0.525039844692369
SSPN	chr12:26198542:T:C	NI	B	0.0117026601315506	0.0421635435415237	0.571863118443043
SSPN	chr12:26198542:T:C	NI	CD4T	0.0262779421114152	0.0555059463459015	0.49636224592506
SSPN	chr12:26198542:T:C	IAV	NK	0.00388123832317973	0.0309501181771545	0.615794150235533
SSPN	chr12:26198542:T:C	IAV	CD8T	0.00369555666398788	0.0282842720347597	0.61225221955553
SSPN	chr12:26198542:T:C	IAV	monocyte	-0.00905333989795904	0.0409941910751168	0.594070339819885
SSPN	chr12:26198542:T:C	IAV	B	0.00510988018840638	0.0354343778285141	0.610057177178116
SSPN	chr12:26198542:T:C	IAV	CD4T	0.0201694103550447	0.0460684234891945	0.51849809037047
SSPN	chr12:26198542:T:C	LPS	NK	0.0079910617793103	0.0340662442290226	0.579499106973858
SSPN	chr12:26198542:T:C	LPS	CD8T	0.0051058488440673	0.0329243691964461	0.598483473423532
SSPN	chr12:26198542:T:C	LPS	monocyte	-0.0113137270062832	0.0482907294487343	0.576846763039617
SSPN	chr12:26198542:T:C	LPS	B	0.011608720478347	0.0414087314450158	0.565941870815668
SSPN	chr12:26198542:T:C	LPS	CD4T	0.0242898815015593	0.0520992021070644	0.503744608931554
SSPN	chr12:26198542:T:C	Tcruzi	NK	0.00613661316701899	0.0358669268071645	0.600414621420625
SSPN	chr12:26198542:T:C	Tcruzi	CD8T	0.00645164769363611	0.0369625620313118	0.595378953869318
SSPN	chr12:26198542:T:C	Tcruzi	monocyte	-0.0197308112893951	0.0524642188745363	0.538433219834003
SSPN	chr12:26198542:T:C	Tcruzi	B	0.0123347132058128	0.0407416857982749	0.562448494558431
SSPN	chr12:26198542:T:C	Tcruzi	CD4T	0.031758874704366	0.0580070318253233	0.47671185337979
SSPN	chr12:26208102:C:T	NI	NK	0.00660540708794435	0.031706545368698	0.632107430423169
SSPN	chr12:26208102:C:T	NI	CD8T	0.000719246680526044	0.0348307947626896	0.684563875946956
SSPN	chr12:26208102:C:T	NI	monocyte	-0.00858384214132972	0.0464261817927785	0.598814954160761
SSPN	chr12:26208102:C:T	NI	B	-0.00368899158387596	0.0367512039342048	0.660120998376321
SSPN	chr12:26208102:C:T	NI	CD4T	-0.0020797170436433	0.0445686355795258	0.665180815532099
SSPN	chr12:26208102:C:T	IAV	NK	0.00175338018909801	0.0281774015163793	0.672018953622474
SSPN	chr12:26208102:C:T	IAV	CD8T	0.00421963107111523	0.0269312100207674	0.647589960492382
SSPN	chr12:26208102:C:T	IAV	monocyte	-0.0109961675620329	0.0388912304968517	0.603598367371669
SSPN	chr12:26208102:C:T	IAV	B	-0.00767066271142912	0.0337718501352942	0.624850764006083
SSPN	chr12:26208102:C:T	IAV	CD4T	-0.00304614067325312	0.0377045102795755	0.666846316753361
SSPN	chr12:26208102:C:T	LPS	NK	0.00332578782013857	0.0310121884224552	0.654519691823453
SSPN	chr12:26208102:C:T	LPS	CD8T	-0.00266306456247658	0.0305256115833175	0.659854810148693
SSPN	chr12:26208102:C:T	LPS	monocyte	-0.0177201839799246	0.0496071869452758	0.558295664273059
SSPN	chr12:26208102:C:T	LPS	B	-0.002341026718097	0.0360798758417076	0.661438648596271
SSPN	chr12:26208102:C:T	LPS	CD4T	-0.0055475561933237	0.0423207570186709	0.645791897293764
SSPN	chr12:26208102:C:T	Tcruzi	NK	0.00725619647529051	0.0343470773115576	0.629289604588006
SSPN	chr12:26208102:C:T	Tcruzi	CD8T	-0.000910471570778218	0.0336980667404911	0.68079935061384
SSPN	chr12:26208102:C:T	Tcruzi	monocyte	-0.0123550855816737	0.0448913227170336	0.598745275104105
SSPN	chr12:26208102:C:T	Tcruzi	B	-0.00418879506922688	0.0350873511541686	0.652676891550621
SSPN	chr12:26208102:C:T	Tcruzi	CD4T	-0.00153981988449655	0.0414504783463585	0.676294884207193
SSPN	chr12:26223634:G:A	NI	NK	-0.0150181001905856	0.0423024129747235	0.356991899563887
SSPN	chr12:26223634:G:A	NI	CD8T	-0.00146761843374233	0.0490381149164385	0.480497486009215
SSPN	chr12:26223634:G:A	NI	monocyte	-0.217911825276962	0.0707263360291309	0.00197847121733385
SSPN	chr12:26223634:G:A	NI	B	-0.0495475388175541	0.057329002329628	0.189123719157327
SSPN	chr12:26223634:G:A	NI	CD4T	0.00493884902905166	0.0589561442225856	0.470089343985146
SSPN	chr12:26223634:G:A	IAV	NK	-0.00560728557049024	0.0416267271508252	0.437146477971473
SSPN	chr12:26223634:G:A	IAV	CD8T	-0.038201292723195	0.038688937657621	0.158099819557466
SSPN	chr12:26223634:G:A	IAV	monocyte	-0.133495655229363	0.0579103224182057	0.0110353424338234
SSPN	chr12:26223634:G:A	IAV	B	-0.021718315605334	0.0526403093546233	0.327834505985171
SSPN	chr12:26223634:G:A	IAV	CD4T	0.0374325984167216	0.0572316323887713	0.262918489458759
SSPN	chr12:26223634:G:A	LPS	NK	-0.0383597703796062	0.045106321519226	0.194568294389889
SSPN	chr12:26223634:G:A	LPS	CD8T	-0.0088948855667428	0.0436405724963298	0.412258557577493
SSPN	chr12:26223634:G:A	LPS	monocyte	-0.227148492320792	0.0707394638123442	0.000956347641661859
SSPN	chr12:26223634:G:A	LPS	B	-0.0660747604765471	0.0558271085873092	0.1131576074725
SSPN	chr12:26223634:G:A	LPS	CD4T	0.0372622013652626	0.061560682379986	0.279510261764731
SSPN	chr12:26223634:G:A	Tcruzi	NK	-0.0348370530305246	0.0528889708765081	0.249919148328553
SSPN	chr12:26223634:G:A	Tcruzi	CD8T	-0.0251023479278795	0.0477411679622154	0.298810969908288
SSPN	chr12:26223634:G:A	Tcruzi	monocyte	-0.184622523472247	0.0648938456160168	0.00323055419187857
SSPN	chr12:26223634:G:A	Tcruzi	B	-0.0558515861506873	0.0549132160348076	0.149442771803017
SSPN	chr12:26223634:G:A	Tcruzi	CD4T	0.0191325013185264	0.056304544639539	0.373243290042307
SSPN	chr12:26231622:C:T	NI	NK	0.020913527735463	0.033044034038599	0.271831172401371
SSPN	chr12:26231622:C:T	NI	CD8T	0.0144841365622011	0.0376138461652664	0.358722801469971
SSPN	chr12:26231622:C:T	NI	monocyte	-0.138710365126983	0.0529109155156362	0.0141083242550494
SSPN	chr12:26231622:C:T	NI	B	-0.0400266127968523	0.0447027884074294	0.188336755659565
SSPN	chr12:26231622:C:T	NI	CD4T	0.0156524847055409	0.0452900670389801	0.372278484924505
SSPN	chr12:26231622:C:T	IAV	NK	0.0284845536089968	0.0333911401670675	0.203138176202073
SSPN	chr12:26231622:C:T	IAV	CD8T	0.000482301255797541	0.0292452365107454	0.496496109134921
SSPN	chr12:26231622:C:T	IAV	monocyte	-0.0837210616608483	0.0443858056037011	0.037741380727589
SSPN	chr12:26231622:C:T	IAV	B	-0.0129007634972911	0.0402490507339661	0.3708504851802
SSPN	chr12:26231622:C:T	IAV	CD4T	0.0276411877579221	0.0423913201772929	0.266176529821545
SSPN	chr12:26231622:C:T	LPS	NK	0.00145632665117779	0.0340845361250479	0.486621858001869
SSPN	chr12:26231622:C:T	LPS	CD8T	0.000657586362856767	0.0334093014705947	0.495935517982211
SSPN	chr12:26231622:C:T	LPS	monocyte	-0.169525261135148	0.0552022092755156	0.00208002567414134
SSPN	chr12:26231622:C:T	LPS	B	-0.044444928761325	0.0429926821528549	0.153334016456005
SSPN	chr12:26231622:C:T	LPS	CD4T	0.0196643004662309	0.0451485752769288	0.340723282347155
SSPN	chr12:26231622:C:T	Tcruzi	NK	0.0018386485260367	0.0404366536378176	0.482525261870516
SSPN	chr12:26231622:C:T	Tcruzi	CD8T	-0.00908926108843745	0.037424933276908	0.4187443645012
SSPN	chr12:26231622:C:T	Tcruzi	monocyte	-0.133901289481528	0.0520007954355995	0.0149086943889797
SSPN	chr12:26231622:C:T	Tcruzi	B	-0.0373070747280947	0.0424494028284174	0.192336781235008
SSPN	chr12:26231622:C:T	Tcruzi	CD4T	0.031283278408943	0.0440453087435706	0.247502690284524
SSPN	chr12:26244479:T:G	NI	NK	0.00558443106994024	0.0383603303240453	0.630363029664348
SSPN	chr12:26244479:T:G	NI	CD8T	0.00338323568138942	0.0437894246164717	0.648817750471942
SSPN	chr12:26244479:T:G	NI	monocyte	-0.00177014217850749	0.055419264912939	0.633818385918795
SSPN	chr12:26244479:T:G	NI	B	-0.000986636622086415	0.0447751498264354	0.667640581471165
SSPN	chr12:26244479:T:G	NI	CD4T	0.00168232922916973	0.0552033911197812	0.651762012560098
SSPN	chr12:26244479:T:G	IAV	NK	0.00143685957031063	0.0350045248992614	0.658410818216299
SSPN	chr12:26244479:T:G	IAV	CD8T	0.00304063111033405	0.0324378100459842	0.644324145123485
SSPN	chr12:26244479:T:G	IAV	monocyte	-0.00669484135765696	0.0459967358288833	0.630498166176555
SSPN	chr12:26244479:T:G	IAV	B	-0.00354205767309525	0.039059188248529	0.649146974027711
SSPN	chr12:26244479:T:G	IAV	CD4T	0.00499543276369974	0.0468962829538272	0.641504079654396
SSPN	chr12:26244479:T:G	LPS	NK	0.0035203452008808	0.0382887798371454	0.639885986186539
SSPN	chr12:26244479:T:G	LPS	CD8T	0.00176044319784785	0.0376180253922269	0.65175952204906
SSPN	chr12:26244479:T:G	LPS	monocyte	-0.0144014863721137	0.0598578828326289	0.582767583751953
SSPN	chr12:26244479:T:G	LPS	B	-0.001260248989666	0.0443188783057152	0.65933223575931
SSPN	chr12:26244479:T:G	LPS	CD4T	0.00394132709452036	0.051711336399138	0.644717567146349
SSPN	chr12:26244479:T:G	Tcruzi	NK	0.00866734807300526	0.0420354327440665	0.610668867689415
SSPN	chr12:26244479:T:G	Tcruzi	CD8T	0.00338529534071272	0.0422297753954446	0.645412869396169
SSPN	chr12:26244479:T:G	Tcruzi	monocyte	-0.00332900684570312	0.0526673873344842	0.646971404040367
SSPN	chr12:26244479:T:G	Tcruzi	B	-0.0014786349422913	0.0425549893947303	0.662349405586135
SSPN	chr12:26244479:T:G	Tcruzi	CD4T	0.00755620962003605	0.0525859241657671	0.628788056735855
SSPN	chr12:26249483:C:T	NI	NK	0.00267465398207163	0.033208713809237	0.610892027851076
SSPN	chr12:26249483:C:T	NI	CD8T	0.0102934254069813	0.0386174434746908	0.552027501031128
SSPN	chr12:26249483:C:T	NI	monocyte	0.0121863505477968	0.0499143834349066	0.536380773987155
SSPN	chr12:26249483:C:T	NI	B	0.0271363920449261	0.0509960137326952	0.467666989203496
SSPN	chr12:26249483:C:T	NI	CD4T	0.0361389516428705	0.0590461318305465	0.431711465493495
SSPN	chr12:26249483:C:T	IAV	NK	0.0134722304705355	0.0336376285395873	0.518500213766706
SSPN	chr12:26249483:C:T	IAV	CD8T	0.00697772347426377	0.0286784550916861	0.562612557678648
SSPN	chr12:26249483:C:T	IAV	monocyte	0.0200124515152339	0.045642560507098	0.50382902399501
SSPN	chr12:26249483:C:T	IAV	B	0.0176050338695276	0.0399042064003468	0.500686994654589
SSPN	chr12:26249483:C:T	IAV	CD4T	0.0256763015150618	0.0472525798512259	0.467737782075276
SSPN	chr12:26249483:C:T	LPS	NK	0.00959943025927911	0.0341143207637402	0.549500024683864
SSPN	chr12:26249483:C:T	LPS	CD8T	0.0103022667750268	0.0334910713527584	0.537369135757721
SSPN	chr12:26249483:C:T	LPS	monocyte	0.0221907558178633	0.0514472646204027	0.494056200451649
SSPN	chr12:26249483:C:T	LPS	B	0.0140979073415886	0.0415207407626017	0.527919596986327
SSPN	chr12:26249483:C:T	LPS	CD4T	0.0306910169420905	0.0536645210098465	0.453342363445222
SSPN	chr12:26249483:C:T	Tcruzi	NK	0.00389022374032231	0.0366978321107498	0.599217557427088
SSPN	chr12:26249483:C:T	Tcruzi	CD8T	0.0234094907607593	0.0434997128154774	0.467656682990647
SSPN	chr12:26249483:C:T	Tcruzi	monocyte	0.0170419918250158	0.0485636897670043	0.527004820176881
SSPN	chr12:26249483:C:T	Tcruzi	B	0.0139957539142225	0.0405671817232333	0.528352843221911
SSPN	chr12:26249483:C:T	Tcruzi	CD4T	0.0297850998961508	0.0525655489238355	0.458921714642642
SSPN	chr12:26259265:C:A	NI	NK	0.00749320301819488	0.0194721806310038	0.592576059916193
SSPN	chr12:26259265:C:A	NI	CD8T	0.00921414162144076	0.0224388438153619	0.582869576687813
SSPN	chr12:26259265:C:A	NI	monocyte	0.00215441074440934	0.0286100541671618	0.648964632503662
SSPN	chr12:26259265:C:A	NI	B	0.0191214892420135	0.0329627383797495	0.519161380416111
SSPN	chr12:26259265:C:A	NI	CD4T	0.0150077503411103	0.0312795820057982	0.545076080947115
SSPN	chr12:26259265:C:A	IAV	NK	0.00925437137385828	0.0198311816779557	0.566819072007105
SSPN	chr12:26259265:C:A	IAV	CD8T	0.00526426859340746	0.0164742005096381	0.609224006077205
SSPN	chr12:26259265:C:A	IAV	monocyte	0.00209886515108689	0.0224868470308791	0.679898300572962
SSPN	chr12:26259265:C:A	IAV	B	0.00852761666908292	0.0219345104322665	0.587646477636385
SSPN	chr12:26259265:C:A	IAV	CD4T	0.0116958787136054	0.0254682906836841	0.56718905540428
SSPN	chr12:26259265:C:A	LPS	NK	0.00774299402095895	0.0201115782987003	0.585157074807306
SSPN	chr12:26259265:C:A	LPS	CD8T	0.00820716523202296	0.019849842888133	0.575200057233712
SSPN	chr12:26259265:C:A	LPS	monocyte	0.00466216453515705	0.0268576129728921	0.642803892071841
SSPN	chr12:26259265:C:A	LPS	B	0.0108179520748764	0.0250345688388461	0.569280441006241
SSPN	chr12:26259265:C:A	LPS	CD4T	0.0131531535666202	0.0282063620455085	0.559652513565866
SSPN	chr12:26259265:C:A	Tcruzi	NK	0.0069584991921	0.0212700450228068	0.601656197822639
SSPN	chr12:26259265:C:A	Tcruzi	CD8T	0.0114201316499578	0.0230845867369899	0.553012027096857
SSPN	chr12:26259265:C:A	Tcruzi	monocyte	0.0026812387900265	0.0261717759508107	0.666461853444828
SSPN	chr12:26259265:C:A	Tcruzi	B	0.0147564625816368	0.027530478871931	0.534825047770091
SSPN	chr12:26259265:C:A	Tcruzi	CD4T	0.02041777826252	0.0336788905022481	0.512465932408074
SSPN	chr12:26272923:T:C	NI	NK	0.000645510921611109	0.0534126603292622	0.516960960684909
SSPN	chr12:26272923:T:C	NI	CD8T	-0.0140176913728419	0.0592308464504243	0.418576852450076
SSPN	chr12:26272923:T:C	NI	monocyte	-0.14282072688702	0.0893888284853072	0.0629419180380902
SSPN	chr12:26272923:T:C	NI	B	-0.10637979874457	0.0833095594833214	0.100661793296595
SSPN	chr12:26272923:T:C	NI	CD4T	-0.0569181033265814	0.0753951932764064	0.242032948308011
SSPN	chr12:26272923:T:C	IAV	NK	0.0192932507749193	0.0529819123135415	0.394106833560791
SSPN	chr12:26272923:T:C	IAV	CD8T	0.0322383431155574	0.0517360006284493	0.300814952329663
SSPN	chr12:26272923:T:C	IAV	monocyte	-0.086595828558621	0.0705065842760172	0.118509407693501
SSPN	chr12:26272923:T:C	IAV	B	-0.0479209305213904	0.0620253856522891	0.228134599611188
SSPN	chr12:26272923:T:C	IAV	CD4T	-0.0349927544158356	0.065262724046196	0.310326507640535
SSPN	chr12:26272923:T:C	LPS	NK	0.000963521845585811	0.0545627525134501	0.516270212422392
SSPN	chr12:26272923:T:C	LPS	CD8T	-0.0086771974359189	0.052136069152498	0.444023500799061
SSPN	chr12:26272923:T:C	LPS	monocyte	-0.162212867348435	0.0953804231140383	0.051325420602482
SSPN	chr12:26272923:T:C	LPS	B	-0.0779821308982309	0.070975460750615	0.144025483677724
SSPN	chr12:26272923:T:C	LPS	CD4T	-0.057082437814649	0.0733335013024748	0.233740699672619
SSPN	chr12:26272923:T:C	Tcruzi	NK	0.0157746879854577	0.0637127247321894	0.438490878676039
SSPN	chr12:26272923:T:C	Tcruzi	CD8T	-0.02231589989312	0.0582276912011976	0.367378050999141
SSPN	chr12:26272923:T:C	Tcruzi	monocyte	-0.177011044227288	0.103817125781661	0.0503848427471795
SSPN	chr12:26272923:T:C	Tcruzi	B	-0.0895404469248586	0.0746394732631375	0.117919637550887
SSPN	chr12:26272923:T:C	Tcruzi	CD4T	-0.0564925682460961	0.0717083196297765	0.232744550058436
SSPN	chr12:26294086:C:T	NI	NK	-0.0263912816435177	0.0622357148211533	0.470405502751686
SSPN	chr12:26294086:C:T	NI	CD8T	-0.0312495655398426	0.0721942847600004	0.467015511126969
SSPN	chr12:26294086:C:T	NI	monocyte	-0.030980328972518	0.0857329580124302	0.471178874137723
SSPN	chr12:26294086:C:T	NI	B	-0.0489934058288552	0.0878641824377215	0.413859672116747
SSPN	chr12:26294086:C:T	NI	CD4T	-0.0404030617480705	0.0900704467862826	0.455000526693892
SSPN	chr12:26294086:C:T	IAV	NK	-0.0256939012696972	0.0587314585937408	0.465281261046508
SSPN	chr12:26294086:C:T	IAV	CD8T	-0.0216388909740316	0.0542849387552628	0.477263306064927
SSPN	chr12:26294086:C:T	IAV	monocyte	-0.0146865221739952	0.0674500833570456	0.538437568653205
SSPN	chr12:26294086:C:T	IAV	B	-0.0395725323869198	0.0734968063612972	0.421990397803517
SSPN	chr12:26294086:C:T	IAV	CD4T	-0.0429600448801302	0.0822952265506368	0.435150187978799
SSPN	chr12:26294086:C:T	LPS	NK	-0.0312799720215269	0.0657154206531295	0.447541777117607
SSPN	chr12:26294086:C:T	LPS	CD8T	-0.0293943257205315	0.0639007321175525	0.453240831678368
SSPN	chr12:26294086:C:T	LPS	monocyte	-0.0136497364464721	0.0793962041296594	0.540816010989492
SSPN	chr12:26294086:C:T	LPS	B	-0.0515473545250898	0.0895490079929479	0.401496953458988
SSPN	chr12:26294086:C:T	LPS	CD4T	-0.0412473417227833	0.0865574022057249	0.448089400939814
SSPN	chr12:26294086:C:T	Tcruzi	NK	-0.028844711802034	0.0668076420119344	0.465078370704482
SSPN	chr12:26294086:C:T	Tcruzi	CD8T	-0.0312627264845704	0.0704665921646139	0.461579947659973
SSPN	chr12:26294086:C:T	Tcruzi	monocyte	-0.0248652418181885	0.0812812619238439	0.507088482679559
SSPN	chr12:26294086:C:T	Tcruzi	B	-0.0514760389024812	0.0892117526086702	0.400139773635952
SSPN	chr12:26294086:C:T	Tcruzi	CD4T	-0.037517746103199	0.0844107131475374	0.462046316745293
SSPN	chr12:26342888:C:T	NI	NK	-0.0502290210814377	0.0320682227766059	0.0526062984214294
SSPN	chr12:26342888:C:T	NI	CD8T	-0.0442393393404598	0.035674594955095	0.102720186409663
SSPN	chr12:26342888:C:T	NI	monocyte	-0.139547714790153	0.0478135607939091	0.0026288909196307
SSPN	chr12:26342888:C:T	NI	B	-0.0555475704698521	0.0418728189227977	0.086645405401222
SSPN	chr12:26342888:C:T	NI	CD4T	-0.0246252263424099	0.0424711052723859	0.277497258693565
SSPN	chr12:26342888:C:T	IAV	NK	-0.0177443494078615	0.0298021378169841	0.269102037975793
SSPN	chr12:26342888:C:T	IAV	CD8T	-0.00854837839812827	0.0275690525985345	0.367640159292982
SSPN	chr12:26342888:C:T	IAV	monocyte	-0.100075455883232	0.0417974973232138	0.00787500873264746
SSPN	chr12:26342888:C:T	IAV	B	-0.0317928073161269	0.0375255276678992	0.190760631743335
SSPN	chr12:26342888:C:T	IAV	CD4T	-0.00423299649944194	0.0393802667149858	0.445374203238499
SSPN	chr12:26342888:C:T	LPS	NK	-0.016080643285625	0.0323868060238565	0.299824166737393
SSPN	chr12:26342888:C:T	LPS	CD8T	-0.026699397762183	0.0312920498989583	0.191667440759545
SSPN	chr12:26342888:C:T	LPS	monocyte	-0.152080913830002	0.0494928271967747	0.00146146181732865
SSPN	chr12:26342888:C:T	LPS	B	-0.0543836704370517	0.0398829404872788	0.0815886138689337
SSPN	chr12:26342888:C:T	LPS	CD4T	0.0081169350341556	0.0451519080728654	0.448022003766643
SSPN	chr12:26342888:C:T	Tcruzi	NK	-0.0269426348296012	0.0376142259267974	0.22639027342316
SSPN	chr12:26342888:C:T	Tcruzi	CD8T	-0.0470332124480226	0.0355698604163743	0.086325917115145
SSPN	chr12:26342888:C:T	Tcruzi	monocyte	-0.132130744546178	0.0469811107212203	0.00337456115781198
SSPN	chr12:26342888:C:T	Tcruzi	B	-0.0485089371223913	0.0396876175396362	0.105566647508322
SSPN	chr12:26342888:C:T	Tcruzi	CD4T	-0.0267354365076763	0.0402462367267002	0.250442715768282
SSPN	chr12:26377683:A:C	NI	NK	-0.00484094128017801	0.0398818821265632	0.633574909604186
SSPN	chr12:26377683:A:C	NI	CD8T	0.0152316389672713	0.0452710732048679	0.54122770128968
SSPN	chr12:26377683:A:C	NI	monocyte	-0.00707319302799179	0.0594322896064516	0.596997826434328
SSPN	chr12:26377683:A:C	NI	B	0.0136241173705106	0.0491238882020066	0.561647081954566
SSPN	chr12:26377683:A:C	NI	CD4T	0.0204586822921878	0.0577989754544852	0.525194507642497
SSPN	chr12:26377683:A:C	IAV	NK	0.00951789321849592	0.0369034429700121	0.568620844130764
SSPN	chr12:26377683:A:C	IAV	CD8T	0.00929913146179324	0.0334688375310365	0.559260475526176
SSPN	chr12:26377683:A:C	IAV	monocyte	0.0183040914827361	0.0520278922271262	0.537995211884521
SSPN	chr12:26377683:A:C	IAV	B	0.00983490933327077	0.0423351611399463	0.573225037956886
SSPN	chr12:26377683:A:C	IAV	CD4T	0.0356590394943756	0.0638208564358788	0.459902249226498
SSPN	chr12:26377683:A:C	LPS	NK	0.00208287280367849	0.0385662293330679	0.620501093036133
SSPN	chr12:26377683:A:C	LPS	CD8T	0.00845696551869857	0.0381180272640621	0.56913576732713
SSPN	chr12:26377683:A:C	LPS	monocyte	0.0277739846631812	0.0641042653084441	0.493839541750921
SSPN	chr12:26377683:A:C	LPS	B	0.00548087450637385	0.0460945778116952	0.600629159440518
SSPN	chr12:26377683:A:C	LPS	CD4T	0.0238084952735848	0.0566598917099638	0.509149576873336
SSPN	chr12:26377683:A:C	Tcruzi	NK	0.000243566210198942	0.0421642972226039	0.635330261897302
SSPN	chr12:26377683:A:C	Tcruzi	CD8T	0.022091553251463	0.0487930636433116	0.501309634175445
SSPN	chr12:26377683:A:C	Tcruzi	monocyte	0.00645029051811235	0.0535631284584293	0.601050980986433
SSPN	chr12:26377683:A:C	Tcruzi	B	0.0095687861778991	0.0453536210771891	0.577781458153641
SSPN	chr12:26377683:A:C	Tcruzi	CD4T	0.0271439350308738	0.0582672313232768	0.497053562344063
SSPN	chr12:26380319:T:C	NI	NK	-0.00124685472556462	0.0329402783058685	0.672754904585646
SSPN	chr12:26380319:T:C	NI	CD8T	0.00425458677335541	0.0393169289331337	0.656745476901993
SSPN	chr12:26380319:T:C	NI	monocyte	-1.13305655842958e-05	0.0482444076912056	0.651573260698163
SSPN	chr12:26380319:T:C	NI	B	-0.00195204599358515	0.0396905528994915	0.668415979962801
SSPN	chr12:26380319:T:C	NI	CD4T	-0.00112444051850147	0.0485106125175931	0.665172328964639
SSPN	chr12:26380319:T:C	IAV	NK	0.00444565667004266	0.031999962919101	0.647836089187189
SSPN	chr12:26380319:T:C	IAV	CD8T	-0.00528874692319898	0.0302208514955332	0.63574806621938
SSPN	chr12:26380319:T:C	IAV	monocyte	-0.000595509507198887	0.0390859350805646	0.677882986663367
SSPN	chr12:26380319:T:C	IAV	B	-0.000258482320809082	0.0343642685942175	0.678885253517681
SSPN	chr12:26380319:T:C	IAV	CD4T	-0.00426807516268288	0.0415218579395395	0.655185623687653
SSPN	chr12:26380319:T:C	LPS	NK	-0.00271265262781879	0.0338268511135758	0.654000718334635
SSPN	chr12:26380319:T:C	LPS	CD8T	-0.0010306260813249	0.0330979497027733	0.666599826570075
SSPN	chr12:26380319:T:C	LPS	monocyte	-0.000950645798375293	0.0469176700551047	0.658820648164437
SSPN	chr12:26380319:T:C	LPS	B	-0.00615889201882101	0.0402537800087904	0.633182070672465
SSPN	chr12:26380319:T:C	LPS	CD4T	-0.00381262773264301	0.0457466832759864	0.652439629924534
SSPN	chr12:26380319:T:C	Tcruzi	NK	-0.00335558187360954	0.0357810622718641	0.656142803705497
SSPN	chr12:26380319:T:C	Tcruzi	CD8T	-0.000452657804347513	0.0368769316731689	0.676822809163958
SSPN	chr12:26380319:T:C	Tcruzi	monocyte	0.000569138870305841	0.0454327377437802	0.673479209495387
SSPN	chr12:26380319:T:C	Tcruzi	B	-0.00354428012720208	0.0379637549474222	0.654643300094113
SSPN	chr12:26380319:T:C	Tcruzi	CD4T	0.000992933235180921	0.0453716116843378	0.677472890339386
SSPN	chr12:26383828:T:C	NI	NK	0.0258342054570613	0.029868170601087	0.202760628305054
SSPN	chr12:26383828:T:C	NI	CD8T	-0.0214813552146411	0.0324619979672274	0.257712595093785
SSPN	chr12:26383828:T:C	NI	monocyte	-0.0720356004354452	0.04208312689554	0.0489395160387971
SSPN	chr12:26383828:T:C	NI	B	-0.0423116166013124	0.0397229308043894	0.142967376129263
SSPN	chr12:26383828:T:C	NI	CD4T	-0.0525241350357434	0.0405546252532381	0.100548956583772
SSPN	chr12:26383828:T:C	IAV	NK	0.0136200141097835	0.027723744555505	0.3236092519733
SSPN	chr12:26383828:T:C	IAV	CD8T	-0.000154366975276754	0.0249061106290943	0.497938107106294
SSPN	chr12:26383828:T:C	IAV	monocyte	-0.0946473959814281	0.0444814623865514	0.0196962875769824
SSPN	chr12:26383828:T:C	IAV	B	-0.00905435072586621	0.0349072843259929	0.388719104482187
SSPN	chr12:26383828:T:C	IAV	CD4T	-0.0391200930474518	0.0363527674449251	0.143078986779965
SSPN	chr12:26383828:T:C	LPS	NK	0.0241216206380486	0.0311152399331101	0.229611460442056
SSPN	chr12:26383828:T:C	LPS	CD8T	-0.0175731296626713	0.0288770557288374	0.275833115869549
SSPN	chr12:26383828:T:C	LPS	monocyte	-0.117622944315724	0.0478541797831887	0.0119256728834034
SSPN	chr12:26383828:T:C	LPS	B	-0.0198944346628748	0.0360869079777115	0.290601319642685
SSPN	chr12:26383828:T:C	LPS	CD4T	-0.0315322741104965	0.0390695187018614	0.210471821075789
SSPN	chr12:26383828:T:C	Tcruzi	NK	0.0252347799724629	0.0365551957338254	0.254481865643244
SSPN	chr12:26383828:T:C	Tcruzi	CD8T	-0.0272582802568506	0.0323398457577823	0.20296953717207
SSPN	chr12:26383828:T:C	Tcruzi	monocyte	-0.0934349791545889	0.0444707314946669	0.0232669771286289
SSPN	chr12:26383828:T:C	Tcruzi	B	-0.0296995614382104	0.0364303409818035	0.208744758371881
SSPN	chr12:26383828:T:C	Tcruzi	CD4T	-0.0579837568928202	0.0395474321818378	0.0723700067516697
SSPN	chr12:26392885:G:A	NI	NK	-0.012679072441651	0.0421266437400628	0.547343110177054
SSPN	chr12:26392885:G:A	NI	CD8T	-0.00143377850095879	0.0465248584757403	0.626592165484435
SSPN	chr12:26392885:G:A	NI	monocyte	-0.0181971887875008	0.0610804404416743	0.519208917164056
SSPN	chr12:26392885:G:A	NI	B	-0.026956286503373	0.0577387345590955	0.486746500082315
SSPN	chr12:26392885:G:A	NI	CD4T	0.00844631904041243	0.0612016986263975	0.602670001343879
SSPN	chr12:26392885:G:A	IAV	NK	-0.00750035154203618	0.0380513317501426	0.577004389337016
SSPN	chr12:26392885:G:A	IAV	CD8T	-0.0110366676092179	0.0372467641488637	0.54954496539371
SSPN	chr12:26392885:G:A	IAV	monocyte	-0.0179348847312195	0.0518418136534639	0.529075492052724
SSPN	chr12:26392885:G:A	IAV	B	-0.0228449961962584	0.0498065985667493	0.488918937859007
SSPN	chr12:26392885:G:A	IAV	CD4T	-0.000134755283733443	0.0503098512156338	0.634775353776483
SSPN	chr12:26392885:G:A	LPS	NK	-0.0136829660313698	0.0431427095079199	0.534174417624224
SSPN	chr12:26392885:G:A	LPS	CD8T	-0.00549456819063658	0.0402557978945937	0.588942155101161
SSPN	chr12:26392885:G:A	LPS	monocyte	-0.018878404911238	0.0597043385885488	0.522326170608918
SSPN	chr12:26392885:G:A	LPS	B	-0.0367138928460805	0.0658265461845474	0.440702318898031
SSPN	chr12:26392885:G:A	LPS	CD4T	-0.00460530107475327	0.0552192895459144	0.605533161769238
SSPN	chr12:26392885:G:A	Tcruzi	NK	-0.00925880856294412	0.0440491220725359	0.571728471907724
SSPN	chr12:26392885:G:A	Tcruzi	CD8T	0.000937974086639768	0.0454630509166919	0.638841019240802
SSPN	chr12:26392885:G:A	Tcruzi	monocyte	-0.0226440277364481	0.0608231571829043	0.515191564260851
SSPN	chr12:26392885:G:A	Tcruzi	B	-0.0273709698585942	0.0563082488209555	0.477323454538726
SSPN	chr12:26392885:G:A	Tcruzi	CD4T	0.00370700649953434	0.0559536338999187	0.631865909099229
SSR2	chr1:155910368:T:C	NI	NK	-0.00678284247693309	0.0507100772772372	0.44049279986957
SSR2	chr1:155910368:T:C	NI	CD8T	-0.057304866271476	0.0475409630050597	0.111264101301826
SSR2	chr1:155910368:T:C	NI	monocyte	0.29812156642687	0.0576229776425254	2.17495610050868e-08
SSR2	chr1:155910368:T:C	NI	B	-0.0231822961916249	0.0526129690534911	0.331681452405939
SSR2	chr1:155910368:T:C	NI	CD4T	-0.0334880971780852	0.0465895322500456	0.23477853610785
SSR2	chr1:155910368:T:C	IAV	NK	-0.0573151947012034	0.0494453488615666	0.119144448442964
SSR2	chr1:155910368:T:C	IAV	CD8T	-0.0286465240419798	0.0479824744085797	0.270424877921553
SSR2	chr1:155910368:T:C	IAV	monocyte	0.187017689423623	0.0531974464614625	8.7408469010267e-05
SSR2	chr1:155910368:T:C	IAV	B	0.0168278481002001	0.0501584593748712	0.369392990361223
SSR2	chr1:155910368:T:C	IAV	CD4T	-0.0483088627419819	0.0469269172755005	0.149879716856884
SSR2	chr1:155910368:T:C	LPS	NK	-0.0433677259727373	0.0512442262837416	0.196335426334993
SSR2	chr1:155910368:T:C	LPS	CD8T	-0.0463910281205312	0.0472072503167009	0.159539701765586
SSR2	chr1:155910368:T:C	LPS	monocyte	0.0672092071145584	0.0419992228272982	0.0560169943767689
SSR2	chr1:155910368:T:C	LPS	B	0.0174562217051623	0.0515112904759599	0.36865410476345
SSR2	chr1:155910368:T:C	LPS	CD4T	-0.045141495737898	0.0478186950020146	0.171236804578601
SSR2	chr1:155910368:T:C	Tcruzi	NK	-0.0346564918634288	0.0539815180133475	0.258717986124661
SSR2	chr1:155910368:T:C	Tcruzi	CD8T	0.000180895843324452	0.0487315383554179	0.49182438158251
SSR2	chr1:155910368:T:C	Tcruzi	monocyte	0.195866410186736	0.0462247949097022	2.00649148721588e-05
SSR2	chr1:155910368:T:C	Tcruzi	B	-0.0151949710852224	0.0521161623969131	0.387916390169034
SSR2	chr1:155910368:T:C	Tcruzi	CD4T	-0.0751204179978587	0.0490903367963907	0.0600451865072511
SSR2	chr1:155916511:T:C	NI	NK	0.0759511732848531	0.101209155818356	0.286901497638678
SSR2	chr1:155916511:T:C	NI	CD8T	0.0918871141210793	0.110869570032463	0.26433871044477
SSR2	chr1:155916511:T:C	NI	monocyte	-0.0482351119042683	0.0999646480794099	0.379658318307951
SSR2	chr1:155916511:T:C	NI	B	0.00837342775659833	0.0867987612843069	0.522123982045449
SSR2	chr1:155916511:T:C	NI	CD4T	0.0551448940732433	0.100759134889825	0.363439878216232
SSR2	chr1:155916511:T:C	IAV	NK	0.0595241992005831	0.0884320693415948	0.316303056908077
SSR2	chr1:155916511:T:C	IAV	CD8T	0.0545073891049698	0.0796332625890977	0.311867125507515
SSR2	chr1:155916511:T:C	IAV	monocyte	-0.0745599523935552	0.101841187052122	0.297109563365986
SSR2	chr1:155916511:T:C	IAV	B	0.00843238319405413	0.076440613804679	0.519393295933608
SSR2	chr1:155916511:T:C	IAV	CD4T	0.0471207589660581	0.0884465591360188	0.371249061069923
SSR2	chr1:155916511:T:C	LPS	NK	0.0764551797620387	0.102350476133317	0.286264347115228
SSR2	chr1:155916511:T:C	LPS	CD8T	0.076225248552479	0.096262588282852	0.273217856447183
SSR2	chr1:155916511:T:C	LPS	monocyte	-0.114932550106134	0.127260548120828	0.227607149390783
SSR2	chr1:155916511:T:C	LPS	B	0.00457080493607039	0.0858519783426576	0.535004141673762
SSR2	chr1:155916511:T:C	LPS	CD4T	0.0584827688279662	0.0982394759631227	0.349843496414202
SSR2	chr1:155916511:T:C	Tcruzi	NK	0.0841748882407492	0.109858109706035	0.277314458650655
SSR2	chr1:155916511:T:C	Tcruzi	CD8T	0.0816229647350956	0.103116299497723	0.276692629036325
SSR2	chr1:155916511:T:C	Tcruzi	monocyte	-0.0532331740209885	0.0982793274093772	0.366207926979226
SSR2	chr1:155916511:T:C	Tcruzi	B	0.0184269593097173	0.08455960429436	0.484289958703975
SSR2	chr1:155916511:T:C	Tcruzi	CD4T	0.0718441125047673	0.105312620943129	0.320170138825644
SSR2	chr1:155932008:G:A	NI	NK	-0.150938946443315	0.155765394070681	0.173303979668343
SSR2	chr1:155932008:G:A	NI	CD8T	-0.2432452050401	0.197733271238835	0.112927656644374
SSR2	chr1:155932008:G:A	NI	monocyte	-0.113083135912563	0.16900276093011	0.266822031677152
SSR2	chr1:155932008:G:A	NI	B	-0.247604068894254	0.215672852382399	0.117211830646854
SSR2	chr1:155932008:G:A	NI	CD4T	-0.332234980251242	0.25749469750096	0.0993540393432734
SSR2	chr1:155932008:G:A	IAV	NK	-0.141120714747762	0.146266207842658	0.172838287721557
SSR2	chr1:155932008:G:A	IAV	CD8T	-0.145740603210263	0.139374165352604	0.150527603764996
SSR2	chr1:155932008:G:A	IAV	monocyte	-0.0945282090528918	0.145689926664956	0.276353450959903
SSR2	chr1:155932008:G:A	IAV	B	-0.192292873152883	0.174874414885331	0.130412003671897
SSR2	chr1:155932008:G:A	IAV	CD4T	-0.303200364932814	0.236388092923721	0.0979454910381557
SSR2	chr1:155932008:G:A	LPS	NK	-0.163475183861787	0.160466745086436	0.158092485845106
SSR2	chr1:155932008:G:A	LPS	CD8T	-0.194996244710862	0.165975697060205	0.122233962182654
SSR2	chr1:155932008:G:A	LPS	monocyte	-0.16781631138558	0.17813878944265	0.185938142999576
SSR2	chr1:155932008:G:A	LPS	B	-0.238652064869097	0.207990640565546	0.118333554152304
SSR2	chr1:155932008:G:A	LPS	CD4T	-0.329435024578275	0.254820932803391	0.096884150865953
SSR2	chr1:155932008:G:A	Tcruzi	NK	-0.147988358708085	0.157459385951845	0.181781646661325
SSR2	chr1:155932008:G:A	Tcruzi	CD8T	-0.234436803063521	0.191175854986387	0.112798060930927
SSR2	chr1:155932008:G:A	Tcruzi	monocyte	-0.12530889269658	0.16453569439832	0.243264039928582
SSR2	chr1:155932008:G:A	Tcruzi	B	-0.218229733384824	0.193421711779724	0.124424982988893
SSR2	chr1:155932008:G:A	Tcruzi	CD4T	-0.3279478999465	0.253446572195791	0.0983880633717849
SSR2	chr1:155997793:G:A	NI	NK	-0.0241617462385414	0.070158137727544	0.516327631646545
SSR2	chr1:155997793:G:A	NI	CD8T	0.0029356776723344	0.0661213479288768	0.616077486222582
SSR2	chr1:155997793:G:A	NI	monocyte	-0.0189780874730035	0.0765196764690992	0.521357897734175
SSR2	chr1:155997793:G:A	NI	B	-0.0193566925755703	0.0704289175337119	0.540418258438331
SSR2	chr1:155997793:G:A	NI	CD4T	0.0146963866225702	0.082195568953335	0.567716938917449
SSR2	chr1:155997793:G:A	IAV	NK	-0.017895264354205	0.0610883582158342	0.534583915221023
SSR2	chr1:155997793:G:A	IAV	CD8T	-0.0058721216249766	0.0512679717358295	0.591509892938751
SSR2	chr1:155997793:G:A	IAV	monocyte	-0.0238393161704302	0.0675493102045856	0.509064382449221
SSR2	chr1:155997793:G:A	IAV	B	-0.0115067364819992	0.0581836565832978	0.563733187864358
SSR2	chr1:155997793:G:A	IAV	CD4T	0.0136910451566148	0.0717517266322835	0.572089577392943
SSR2	chr1:155997793:G:A	LPS	NK	-0.0196346301695749	0.0663509740358642	0.529798849717194
SSR2	chr1:155997793:G:A	LPS	CD8T	-0.00530136395121418	0.0577696155722066	0.594567254933755
SSR2	chr1:155997793:G:A	LPS	monocyte	-0.0260010543717881	0.0755056549263473	0.501235993135204
SSR2	chr1:155997793:G:A	LPS	B	-0.014827876777082	0.0672700767614754	0.553168009966916
SSR2	chr1:155997793:G:A	LPS	CD4T	0.0211697090437062	0.0824866068300638	0.547537581404252
SSR2	chr1:155997793:G:A	Tcruzi	NK	-0.0216656653266733	0.0694401530894874	0.526446092360097
SSR2	chr1:155997793:G:A	Tcruzi	CD8T	-0.00301259108824342	0.0633855235418223	0.609740340206872
SSR2	chr1:155997793:G:A	Tcruzi	monocyte	-0.0309654057099626	0.0786883724688608	0.490464648273056
SSR2	chr1:155997793:G:A	Tcruzi	B	-0.0145482843972764	0.0645370294089568	0.553726433867311
SSR2	chr1:155997793:G:A	Tcruzi	CD4T	0.0113405311971456	0.076940963426094	0.583187553176073
SSR2	chr1:156014716:A:G	NI	NK	-0.00661739040396703	0.0382929742690921	0.609862646169632
SSR2	chr1:156014716:A:G	NI	CD8T	-0.00379435335434084	0.0403667066759551	0.636543880113747
SSR2	chr1:156014716:A:G	NI	monocyte	-0.00650153403135545	0.0472232927249261	0.589749217681217
SSR2	chr1:156014716:A:G	NI	B	0.0136562346539597	0.0450417118127109	0.572733340962213
SSR2	chr1:156014716:A:G	NI	CD4T	0.00697473718198051	0.0484292230801141	0.61329825346883
SSR2	chr1:156014716:A:G	IAV	NK	-0.018261469196548	0.0440596717345063	0.531554660238285
SSR2	chr1:156014716:A:G	IAV	CD8T	-0.0106745213331454	0.0359392654918666	0.575257741005195
SSR2	chr1:156014716:A:G	IAV	monocyte	-0.0117097251991993	0.0409771285719341	0.574353532252693
SSR2	chr1:156014716:A:G	IAV	B	0.0164367911724382	0.0435943883255327	0.546579972464761
SSR2	chr1:156014716:A:G	IAV	CD4T	0.00127766476836503	0.0412595073427441	0.654081041423921
SSR2	chr1:156014716:A:G	LPS	NK	-0.0133037660657244	0.041880923987847	0.562286382352103
SSR2	chr1:156014716:A:G	LPS	CD8T	-0.00633469308356923	0.0367917227187373	0.609133059050787
SSR2	chr1:156014716:A:G	LPS	monocyte	-0.0116175794233649	0.0443314580855872	0.568095174114311
SSR2	chr1:156014716:A:G	LPS	B	0.0145657539346884	0.0453058666453804	0.561245430582376
SSR2	chr1:156014716:A:G	LPS	CD4T	0.00971923328719548	0.0470167031328891	0.599869377452561
SSR2	chr1:156014716:A:G	Tcruzi	NK	-0.0149945930809012	0.0442918122323845	0.557551982009315
SSR2	chr1:156014716:A:G	Tcruzi	CD8T	-0.00703296524099592	0.0403515165516994	0.611943663581329
SSR2	chr1:156014716:A:G	Tcruzi	monocyte	-0.0120057089127968	0.0453361060215087	0.573969053423436
SSR2	chr1:156014716:A:G	Tcruzi	B	0.0106033568189021	0.041879559000274	0.58599961824042
SSR2	chr1:156014716:A:G	Tcruzi	CD4T	0.00596531811083862	0.0460618848064569	0.625551036515758
SSR2	chr1:156018600:C:T	NI	NK	-0.0199473491771185	0.0596026670259075	0.496657790898357
SSR2	chr1:156018600:C:T	NI	CD8T	-0.0374068045795739	0.0729548690550451	0.433953646072265
SSR2	chr1:156018600:C:T	NI	monocyte	0.0483345762151216	0.0821202673997954	0.381120386182947
SSR2	chr1:156018600:C:T	NI	B	0.0195734022334141	0.0661990894149818	0.514814153801922
SSR2	chr1:156018600:C:T	NI	CD4T	-0.0301644595262813	0.0762171029159048	0.469845663613281
SSR2	chr1:156018600:C:T	IAV	NK	-0.0155313937797675	0.0543301715207897	0.513546662369179
SSR2	chr1:156018600:C:T	IAV	CD8T	-0.0214415997721673	0.0530378039488379	0.471872873703678
SSR2	chr1:156018600:C:T	IAV	monocyte	0.0430009644891845	0.0714407640379557	0.392746788176747
SSR2	chr1:156018600:C:T	IAV	B	0.0108094727432741	0.0549436707312959	0.54519231312716
SSR2	chr1:156018600:C:T	IAV	CD4T	-0.0165495230767557	0.0630304840982504	0.521042198386027
SSR2	chr1:156018600:C:T	LPS	NK	-0.0159691975363853	0.0583054909919311	0.513757208132811
SSR2	chr1:156018600:C:T	LPS	CD8T	-0.0291962341288234	0.0623105291864645	0.446308728644441
SSR2	chr1:156018600:C:T	LPS	monocyte	0.0511585867061579	0.0804279707080219	0.373191901106458
SSR2	chr1:156018600:C:T	LPS	B	0.0103111747473537	0.0617294338040153	0.550950169819114
SSR2	chr1:156018600:C:T	LPS	CD4T	-0.0151267949173081	0.0678431569908751	0.529590499074454
SSR2	chr1:156018600:C:T	Tcruzi	NK	-0.0209718827825347	0.0619286669799778	0.49438891908773
SSR2	chr1:156018600:C:T	Tcruzi	CD8T	-0.0220374342687875	0.0613953660012482	0.487110234384508
SSR2	chr1:156018600:C:T	Tcruzi	monocyte	0.050693850322746	0.080559975554189	0.381320976417152
SSR2	chr1:156018600:C:T	Tcruzi	B	0.0118780353554212	0.0596533917675577	0.543089515832282
SSR2	chr1:156018600:C:T	Tcruzi	CD4T	-0.0182248111261761	0.0685601622724924	0.517845704312689
SSR2	chr1:156049284:G:T	NI	NK	-0.0190153612728384	0.054947744644631	0.525038887899122
SSR2	chr1:156049284:G:T	NI	CD8T	-0.0164567959454405	0.057214514175337	0.545202093642368
SSR2	chr1:156049284:G:T	NI	monocyte	0.00225459152060614	0.0624493994260835	0.605352095103626
SSR2	chr1:156049284:G:T	NI	B	-0.0299113052227301	0.0656588841578125	0.48420305471546
SSR2	chr1:156049284:G:T	NI	CD4T	-0.00910337596580337	0.0653579596990039	0.581180483627921
SSR2	chr1:156049284:G:T	IAV	NK	-0.0174505968141324	0.0510040636953351	0.526223811383156
SSR2	chr1:156049284:G:T	IAV	CD8T	-0.0109981576553345	0.0441252256769532	0.555632700414228
SSR2	chr1:156049284:G:T	IAV	monocyte	0.00173734661497784	0.0517074318182315	0.628544422318296
SSR2	chr1:156049284:G:T	IAV	B	-0.0326895038467905	0.0643692920891148	0.458643190925076
SSR2	chr1:156049284:G:T	IAV	CD4T	-0.00879229452429794	0.0563175103953514	0.583949968461841
SSR2	chr1:156049284:G:T	LPS	NK	-0.0193856051945176	0.0553729637020585	0.519274231422967
SSR2	chr1:156049284:G:T	LPS	CD8T	-0.0111832142831674	0.0489939919001135	0.557661201810415
SSR2	chr1:156049284:G:T	LPS	monocyte	0.00978360285901146	0.0606958319732996	0.578301448155622
SSR2	chr1:156049284:G:T	LPS	B	-0.0357107970097535	0.0711061523794807	0.459422405688873
SSR2	chr1:156049284:G:T	LPS	CD4T	-0.00944940421860187	0.0617981015068507	0.580898728769761
SSR2	chr1:156049284:G:T	Tcruzi	NK	-0.0215700907120997	0.0582976870279442	0.514790368429437
SSR2	chr1:156049284:G:T	Tcruzi	CD8T	-0.0138572072049448	0.0544252993388941	0.552911181962456
SSR2	chr1:156049284:G:T	Tcruzi	monocyte	0.00239254636235889	0.0588780556675418	0.622193634094266
SSR2	chr1:156049284:G:T	Tcruzi	B	-0.0348184670326665	0.0691449349495217	0.460138129959146
SSR2	chr1:156049284:G:T	Tcruzi	CD4T	-0.00882144496887383	0.0619674787021197	0.586200578326932
SSR2	chr1:156055305:C:T	NI	NK	0.0819905928903712	0.0708862740702001	0.119219055683362
SSR2	chr1:156055305:C:T	NI	CD8T	0.125197231208188	0.0769584272486103	0.0510231792274901
SSR2	chr1:156055305:C:T	NI	monocyte	-0.0969832584779862	0.0873073558842709	0.132776509436914
SSR2	chr1:156055305:C:T	NI	B	0.0944192419880591	0.0795365335840681	0.112744252782172
SSR2	chr1:156055305:C:T	NI	CD4T	0.147533823869044	0.0859513128729865	0.0462301342445655
SSR2	chr1:156055305:C:T	IAV	NK	0.0541432892811244	0.0637387510847913	0.194633819560679
SSR2	chr1:156055305:C:T	IAV	CD8T	0.0557236740120732	0.0590919177424147	0.167037759465984
SSR2	chr1:156055305:C:T	IAV	monocyte	-0.0963242064391751	0.0808273220917092	0.110329813130029
SSR2	chr1:156055305:C:T	IAV	B	0.0759322769702404	0.0705252674542783	0.134993311622763
SSR2	chr1:156055305:C:T	IAV	CD4T	0.114595715805511	0.0753865301510074	0.0647909661507745
SSR2	chr1:156055305:C:T	LPS	NK	0.0779500200006404	0.0704003057392396	0.13003227466341
SSR2	chr1:156055305:C:T	LPS	CD8T	0.0967463122450759	0.067384471636175	0.0719119556907999
SSR2	chr1:156055305:C:T	LPS	monocyte	-0.0885313733241607	0.0766306894788516	0.127937833008496
SSR2	chr1:156055305:C:T	LPS	B	0.0761337131635766	0.0748633075852346	0.153473740006236
SSR2	chr1:156055305:C:T	LPS	CD4T	0.125212327484827	0.0803989312439023	0.061895005849838
SSR2	chr1:156055305:C:T	Tcruzi	NK	0.0902975598218188	0.0753647193210225	0.108473138503345
SSR2	chr1:156055305:C:T	Tcruzi	CD8T	0.126432594908571	0.0768681799462535	0.047292903116392
SSR2	chr1:156055305:C:T	Tcruzi	monocyte	-0.0768737505165993	0.0767248946634001	0.164185258628211
SSR2	chr1:156055305:C:T	Tcruzi	B	0.0930650411286989	0.0776469634344783	0.108121500122808
SSR2	chr1:156055305:C:T	Tcruzi	CD4T	0.155268262342803	0.0875225411794516	0.0396977265488519
SSR2	chr1:156057011:C:G	NI	NK	-0.00187964947579369	0.0424551697246212	0.606364453667635
SSR2	chr1:156057011:C:G	NI	CD8T	-0.00756466570911953	0.0451589671449157	0.566439241700675
SSR2	chr1:156057011:C:G	NI	monocyte	-0.00356931052405878	0.052325779276465	0.578743700256296
SSR2	chr1:156057011:C:G	NI	B	-0.0514155124853201	0.0723980246276125	0.36983109574985
SSR2	chr1:156057011:C:G	NI	CD4T	-0.0182125091550592	0.0546546221494666	0.508521350449367
SSR2	chr1:156057011:C:G	IAV	NK	-0.00102846691659674	0.0398440721617231	0.610744197819849
SSR2	chr1:156057011:C:G	IAV	CD8T	-0.0066893113398546	0.0365944012790236	0.56348551318042
SSR2	chr1:156057011:C:G	IAV	monocyte	-0.00618118218173576	0.0439044860501655	0.58003181352978
SSR2	chr1:156057011:C:G	IAV	B	-0.0420005585493727	0.061129291687025	0.378075282944487
SSR2	chr1:156057011:C:G	IAV	CD4T	-0.0202390514084012	0.0491278779200868	0.491224011604301
SSR2	chr1:156057011:C:G	LPS	NK	0.002612964456129	0.0438701212435269	0.625826691114214
SSR2	chr1:156057011:C:G	LPS	CD8T	-0.00873083218147496	0.040373669197483	0.547823039723382
SSR2	chr1:156057011:C:G	LPS	monocyte	-0.00985576933779882	0.0486759100031788	0.550509130223792
SSR2	chr1:156057011:C:G	LPS	B	-0.0456253437611054	0.0659558006277946	0.376960467720717
SSR2	chr1:156057011:C:G	LPS	CD4T	-0.0242682846539415	0.0543042964033178	0.475943349608589
SSR2	chr1:156057011:C:G	Tcruzi	NK	0.00140233905861335	0.044655135959292	0.626421881084765
SSR2	chr1:156057011:C:G	Tcruzi	CD8T	-0.00848478132716368	0.0438487434363608	0.557418142331336
SSR2	chr1:156057011:C:G	Tcruzi	monocyte	-0.000378485815202534	0.0495133445808015	0.613858239586319
SSR2	chr1:156057011:C:G	Tcruzi	B	-0.0409361134210613	0.0610513164089344	0.388879410445695
SSR2	chr1:156057011:C:G	Tcruzi	CD4T	-0.0209574404701492	0.0530941285750181	0.496077784258311
SSR2	chr1:156069014:C:T	NI	NK	-0.0253565888959526	0.0599296537960489	0.481585449359205
SSR2	chr1:156069014:C:T	NI	CD8T	-0.0355880914485405	0.0705693291153013	0.454189446886597
SSR2	chr1:156069014:C:T	NI	monocyte	-0.0314017086814556	0.0752013125830691	0.46184555329169
SSR2	chr1:156069014:C:T	NI	B	-0.00768398776622233	0.0605494640157624	0.574567652223792
SSR2	chr1:156069014:C:T	NI	CD4T	-0.0414387490749874	0.0838912769096672	0.450440751478841
SSR2	chr1:156069014:C:T	IAV	NK	-0.029830595635856	0.0605690846429107	0.454680303512248
SSR2	chr1:156069014:C:T	IAV	CD8T	-0.0309865188634718	0.0587717043085006	0.439836749132675
SSR2	chr1:156069014:C:T	IAV	monocyte	-0.0194733258813083	0.0597421251134555	0.516008163633391
SSR2	chr1:156069014:C:T	IAV	B	-0.0151980860316084	0.0539311240963955	0.530098928940873
SSR2	chr1:156069014:C:T	IAV	CD4T	-0.0331355832662773	0.0706741341261461	0.467134214540671
SSR2	chr1:156069014:C:T	LPS	NK	-0.0312303710679796	0.064325556647306	0.453983697494888
SSR2	chr1:156069014:C:T	LPS	CD8T	-0.031323656798551	0.0620980768131094	0.448478636324727
SSR2	chr1:156069014:C:T	LPS	monocyte	-0.0169597740467295	0.0666787183165137	0.526907496946587
SSR2	chr1:156069014:C:T	LPS	B	-0.0167066277734495	0.0611814410909162	0.528354189449806
SSR2	chr1:156069014:C:T	LPS	CD4T	-0.0378573974674428	0.0783898867923921	0.458322039524725
SSR2	chr1:156069014:C:T	Tcruzi	NK	-0.0302587259358252	0.0646889153881147	0.463582110027903
SSR2	chr1:156069014:C:T	Tcruzi	CD8T	-0.0372998939576244	0.0705191507068565	0.442517403453566
SSR2	chr1:156069014:C:T	Tcruzi	monocyte	-0.0290387619279923	0.0709436165792356	0.484405398409447
SSR2	chr1:156069014:C:T	Tcruzi	B	-0.0109917801870642	0.0575534467341899	0.55482862510723
SSR2	chr1:156069014:C:T	Tcruzi	CD4T	-0.0361552546597402	0.0775521095098839	0.467095349448232
SSR2	chr1:156108341:T:C	NI	NK	0.0250295473517283	0.0642386551049495	0.438755893597063
SSR2	chr1:156108341:T:C	NI	CD8T	0.0408309453975996	0.073019388744486	0.38302221770018
SSR2	chr1:156108341:T:C	NI	monocyte	0.0828866500951133	0.102029565731566	0.27217668868973
SSR2	chr1:156108341:T:C	NI	B	0.00671842985525384	0.0697853234369102	0.53007354494287
SSR2	chr1:156108341:T:C	NI	CD4T	0.0710703357840517	0.0974304370217794	0.318648323440602
SSR2	chr1:156108341:T:C	IAV	NK	0.023782869477637	0.0597566573536158	0.43532402041892
SSR2	chr1:156108341:T:C	IAV	CD8T	0.0213632089797941	0.0546092722171505	0.435534694912684
SSR2	chr1:156108341:T:C	IAV	monocyte	0.0661238999467294	0.0845955635023874	0.297230607279123
SSR2	chr1:156108341:T:C	IAV	B	0.0181648974958205	0.0606726450558522	0.468634154724883
SSR2	chr1:156108341:T:C	IAV	CD4T	0.0528532581089466	0.0800071282030296	0.348244407299732
SSR2	chr1:156108341:T:C	LPS	NK	0.0261819428343397	0.0645105596082807	0.429041614893855
SSR2	chr1:156108341:T:C	LPS	CD8T	0.0301183117031369	0.0623995071704	0.403136644445541
SSR2	chr1:156108341:T:C	LPS	monocyte	0.0839621331035488	0.0997486218143006	0.269862420733977
SSR2	chr1:156108341:T:C	LPS	B	0.0149462106335433	0.0684801647449351	0.489367110686811
SSR2	chr1:156108341:T:C	LPS	CD4T	0.0651362900748429	0.0913458969566304	0.326720848664513
SSR2	chr1:156108341:T:C	Tcruzi	NK	0.021378931025823	0.0653982816379441	0.456631416193653
SSR2	chr1:156108341:T:C	Tcruzi	CD8T	0.0368861698046686	0.069603683140164	0.391364894680689
SSR2	chr1:156108341:T:C	Tcruzi	monocyte	0.0761293841378378	0.0947698188571113	0.291302651511808
SSR2	chr1:156108341:T:C	Tcruzi	B	0.00340332041948515	0.0674879631168588	0.541561864640436
SSR2	chr1:156108341:T:C	Tcruzi	CD4T	0.0585613019792105	0.0877415007777158	0.346356509461752
SSU72	chr1:1456890:G:T	NI	NK	-0.0275744734416349	0.0664652208443607	0.487464033900047
SSU72	chr1:1456890:G:T	NI	CD8T	-0.032344784842837	0.0758363081843903	0.484867163468641
SSU72	chr1:1456890:G:T	NI	monocyte	0.016717010849239	0.0817000946642236	0.544771270538884
SSU72	chr1:1456890:G:T	NI	B	-0.00477625184433432	0.0634578114405935	0.598237219312916
SSU72	chr1:1456890:G:T	NI	CD4T	-0.022061647675872	0.0834200792479437	0.531489672551983
SSU72	chr1:1456890:G:T	IAV	NK	-0.0188466391382674	0.0570844786881525	0.516820195484008
SSU72	chr1:1456890:G:T	IAV	CD8T	-0.02303050587573	0.0568683662637086	0.490591562390054
SSU72	chr1:1456890:G:T	IAV	monocyte	0.00619678400069261	0.0640540708196827	0.599509738705963
SSU72	chr1:1456890:G:T	IAV	B	-0.00010920154680565	0.0549954879217947	0.618739476753955
SSU72	chr1:1456890:G:T	IAV	CD4T	-0.0173034180497406	0.0701300722280888	0.543912465059132
SSU72	chr1:1456890:G:T	LPS	NK	-0.0312653564783466	0.0702399575778779	0.470101331704614
SSU72	chr1:1456890:G:T	LPS	CD8T	-0.0266139916656142	0.0646927807098763	0.484658819820346
SSU72	chr1:1456890:G:T	LPS	monocyte	0.0079356507219372	0.0774054779962875	0.58714826394637
SSU72	chr1:1456890:G:T	LPS	B	-0.00541315674553721	0.0630431691070508	0.590181993439752
SSU72	chr1:1456890:G:T	LPS	CD4T	-0.0243426420736198	0.0791928543280383	0.521036932621182
SSU72	chr1:1456890:G:T	Tcruzi	NK	-0.0286268888349136	0.0690377095134969	0.485645174937454
SSU72	chr1:1456890:G:T	Tcruzi	CD8T	-0.0344443839580461	0.0758122565551019	0.472227422954025
SSU72	chr1:1456890:G:T	Tcruzi	monocyte	0.0160248888536789	0.0784948976374859	0.563629901057284
SSU72	chr1:1456890:G:T	Tcruzi	B	-0.00335258904920483	0.0600933246900016	0.602129975048847
SSU72	chr1:1456890:G:T	Tcruzi	CD4T	-0.0276310383768926	0.0812971188156484	0.514170864473605
SSU72	chr1:1520688:G:A	NI	NK	0.143930946576219	0.0734362665469661	0.0260339793862729
SSU72	chr1:1520688:G:A	NI	CD8T	0.26811484398547	0.0755814761311695	0.00028775905355848
SSU72	chr1:1520688:G:A	NI	monocyte	-0.390302366152857	0.0916041088881093	2.69735843350105e-06
SSU72	chr1:1520688:G:A	NI	B	0.133894874309678	0.0799076306278228	0.0456582371092878
SSU72	chr1:1520688:G:A	NI	CD4T	0.357195377968849	0.0828506050593	1.78418045259793e-05
SSU72	chr1:1520688:G:A	IAV	NK	0.175511336217	0.0708371991214818	0.00596556539016462
SSU72	chr1:1520688:G:A	IAV	CD8T	0.213068004846796	0.0728317286189242	0.00138266308687846
SSU72	chr1:1520688:G:A	IAV	monocyte	-0.156269708213549	0.0780962773652923	0.0245535651114329
SSU72	chr1:1520688:G:A	IAV	B	0.0368664071054438	0.0743399513121251	0.303571207193902
SSU72	chr1:1520688:G:A	IAV	CD4T	0.309619005736279	0.075539763451107	3.60055794137565e-05
SSU72	chr1:1520688:G:A	LPS	NK	0.146386559099132	0.0754245160364497	0.0274359842026315
SSU72	chr1:1520688:G:A	LPS	CD8T	0.206702413116597	0.0734947293136942	0.00321141969188699
SSU72	chr1:1520688:G:A	LPS	monocyte	-0.314857039240483	0.0882377661012907	0.000124035587214633
SSU72	chr1:1520688:G:A	LPS	B	0.0991851206402841	0.0779516966441558	0.100882372228221
SSU72	chr1:1520688:G:A	LPS	CD4T	0.423832354729108	0.0788564974606502	9.61789789245462e-09
SSU72	chr1:1520688:G:A	Tcruzi	NK	0.199626524861971	0.0800589252520907	0.0056848525876363
SSU72	chr1:1520688:G:A	Tcruzi	CD8T	0.257299014461603	0.072415226449086	0.000280112753293271
SSU72	chr1:1520688:G:A	Tcruzi	monocyte	-0.336564426801379	0.086333151592471	2.89391467017675e-05
SSU72	chr1:1520688:G:A	Tcruzi	B	0.154541649752509	0.0772862140627288	0.0202994497896637
SSU72	chr1:1520688:G:A	Tcruzi	CD4T	0.424387436344832	0.0800800691004318	2.05507027582732e-08
SSU72	chr1:1524938:T:G	NI	NK	-0.00223864034210068	0.067447928841601	0.614175797120059
SSU72	chr1:1524938:T:G	NI	CD8T	0.0122214800039929	0.0754837134804682	0.558653269454371
SSU72	chr1:1524938:T:G	NI	monocyte	0.0515643376450129	0.115175492559051	0.436718148623104
SSU72	chr1:1524938:T:G	NI	B	-0.0146050162586107	0.0794308153458279	0.568558699023464
SSU72	chr1:1524938:T:G	NI	CD4T	0.0264931826788536	0.0957457496744435	0.517286587962751
SSU72	chr1:1524938:T:G	IAV	NK	0.00138808618917426	0.06241889195247	0.599914437173346
SSU72	chr1:1524938:T:G	IAV	CD8T	0.00498162403494674	0.0574777854869407	0.580327105716565
SSU72	chr1:1524938:T:G	IAV	monocyte	0.0434230098562517	0.0960131806520401	0.455633768941882
SSU72	chr1:1524938:T:G	IAV	B	-0.00275131941506335	0.06430690742835	0.609853121713394
SSU72	chr1:1524938:T:G	IAV	CD4T	0.0401487103298168	0.0945258977241457	0.472658666514076
SSU72	chr1:1524938:T:G	LPS	NK	-0.00268414394520384	0.0684041849751158	0.609581777927869
SSU72	chr1:1524938:T:G	LPS	CD8T	0.00932330370922505	0.0655159303788697	0.560684223031501
SSU72	chr1:1524938:T:G	LPS	monocyte	0.0450231895853854	0.108961368771233	0.461542625325878
SSU72	chr1:1524938:T:G	LPS	B	-0.00693663911718759	0.0747823052021478	0.592038899239431
SSU72	chr1:1524938:T:G	LPS	CD4T	0.0370903226523287	0.0969166291761889	0.485684810885496
SSU72	chr1:1524938:T:G	Tcruzi	NK	-0.000367223017214869	0.0694031792163083	0.606510168511988
SSU72	chr1:1524938:T:G	Tcruzi	CD8T	0.0102248502811791	0.0722031635286721	0.562890516530881
SSU72	chr1:1524938:T:G	Tcruzi	monocyte	0.0456510599451032	0.107317528807671	0.463981518223794
SSU72	chr1:1524938:T:G	Tcruzi	B	-0.0033378988050786	0.0700896821731538	0.606935709587901
SSU72	chr1:1524938:T:G	Tcruzi	CD4T	0.0319795144200458	0.0936406362662453	0.502268855932694
SSU72	chr1:1536667:C:T	NI	NK	-0.132258055242365	0.0668480161560116	0.0186667782312674
SSU72	chr1:1536667:C:T	NI	CD8T	-0.0894712748596273	0.0654148858938956	0.0852791708746137
SSU72	chr1:1536667:C:T	NI	monocyte	-0.418378666941694	0.0834296170272751	1.45126090034253e-08
SSU72	chr1:1536667:C:T	NI	B	-0.12874540970552	0.0693796551697148	0.0301067859586807
SSU72	chr1:1536667:C:T	NI	CD4T	-0.109585217439886	0.0744603934848341	0.0712370726606915
SSU72	chr1:1536667:C:T	IAV	NK	-0.0416407553770879	0.0616111180930715	0.242418939051542
SSU72	chr1:1536667:C:T	IAV	CD8T	-0.0443677132047169	0.0601257525173329	0.222301654592467
SSU72	chr1:1536667:C:T	IAV	monocyte	-0.287960409332727	0.0691450821983643	9.38499165148432e-06
SSU72	chr1:1536667:C:T	IAV	B	-0.066363154729991	0.0632792983124327	0.144442422040023
SSU72	chr1:1536667:C:T	IAV	CD4T	-0.115937324361033	0.0667412443684857	0.0405345968437059
SSU72	chr1:1536667:C:T	LPS	NK	-0.0616722979669641	0.064897352809731	0.167200762971557
SSU72	chr1:1536667:C:T	LPS	CD8T	-0.0840857540987214	0.0617699776088664	0.0846664187045086
SSU72	chr1:1536667:C:T	LPS	monocyte	-0.36018885257344	0.0798130792139272	1.04390274102695e-06
SSU72	chr1:1536667:C:T	LPS	B	-0.082369284452568	0.0683393654641387	0.113360906962282
SSU72	chr1:1536667:C:T	LPS	CD4T	-0.129108684044484	0.0685884484523475	0.0298215689187279
SSU72	chr1:1536667:C:T	Tcruzi	NK	-0.0655461712702429	0.0685556649719761	0.165175662302662
SSU72	chr1:1536667:C:T	Tcruzi	CD8T	-0.106071554668056	0.0633551191316693	0.0457915444046654
SSU72	chr1:1536667:C:T	Tcruzi	monocyte	-0.37903923068338	0.0786716994120777	1.8085120567779e-07
SSU72	chr1:1536667:C:T	Tcruzi	B	-0.152836953045278	0.0684130937541017	0.00997668087587922
SSU72	chr1:1536667:C:T	Tcruzi	CD4T	-0.150786757743181	0.0708417323017464	0.0152848728835524
SSU72	chr1:1549082:C:G	NI	NK	0.00744930145978557	0.0533258617567386	0.444358248945286
SSU72	chr1:1549082:C:G	NI	CD8T	-0.0419255595064772	0.0557197216550112	0.225787667295207
SSU72	chr1:1549082:C:G	NI	monocyte	0.433529242842579	0.0642277478452257	1.6630582389779e-13
SSU72	chr1:1549082:C:G	NI	B	0.0686954916253913	0.0579606631128747	0.116617861210132
SSU72	chr1:1549082:C:G	NI	CD4T	-0.0510151602867838	0.0608754892758232	0.20027028782268
SSU72	chr1:1549082:C:G	IAV	NK	-0.0164097511535286	0.0518781972491506	0.377875878748582
SSU72	chr1:1549082:C:G	IAV	CD8T	-0.0272592929646412	0.0529090428726611	0.30338919572967
SSU72	chr1:1549082:C:G	IAV	monocyte	0.231025659665219	0.0555821876515603	3.17387926910922e-05
SSU72	chr1:1549082:C:G	IAV	B	0.0212663912756109	0.0539915822098663	0.343036084707211
SSU72	chr1:1549082:C:G	IAV	CD4T	-0.0707738040764493	0.056487044943907	0.103143756054426
SSU72	chr1:1549082:C:G	LPS	NK	0.0314314782542813	0.0552154113538795	0.285075466834866
SSU72	chr1:1549082:C:G	LPS	CD8T	0.0363383846695807	0.0548763559871928	0.255019788098829
SSU72	chr1:1549082:C:G	LPS	monocyte	0.3597804446742	0.0626378603672812	2.11936585537646e-09
SSU72	chr1:1549082:C:G	LPS	B	0.0427491246892921	0.0567751234143882	0.223633491628178
SSU72	chr1:1549082:C:G	LPS	CD4T	-0.056198820895632	0.0566163198207716	0.159645440307361
SSU72	chr1:1549082:C:G	Tcruzi	NK	-0.0293193091973343	0.0592135342051631	0.31269420213889
SSU72	chr1:1549082:C:G	Tcruzi	CD8T	0.0238478345332084	0.0540984354548273	0.332245901231766
SSU72	chr1:1549082:C:G	Tcruzi	monocyte	0.388118739232595	0.0621333876110818	7.59978354814392e-11
SSU72	chr1:1549082:C:G	Tcruzi	B	0.09279944137756	0.0564584498676965	0.04767753002984
SSU72	chr1:1549082:C:G	Tcruzi	CD4T	-0.0611040559194388	0.0580844590699464	0.145248835181307
SSU72	chr1:1549967:C:G	NI	NK	-0.0456221865010126	0.0544176767101277	0.194213456427715
SSU72	chr1:1549967:C:G	NI	CD8T	-0.101099316474958	0.0573035408290488	0.0353096629700187
SSU72	chr1:1549967:C:G	NI	monocyte	0.193640552778381	0.0723982690204841	0.00215814262767791
SSU72	chr1:1549967:C:G	NI	B	-0.0369917572966871	0.0598870632975625	0.265934438172495
SSU72	chr1:1549967:C:G	NI	CD4T	-0.115153369513829	0.0663083863694169	0.0373623744479336
SSU72	chr1:1549967:C:G	IAV	NK	-0.0520150431483961	0.0517097619051785	0.151644834771326
SSU72	chr1:1549967:C:G	IAV	CD8T	-0.0961072860294352	0.054405759889575	0.0273146926875991
SSU72	chr1:1549967:C:G	IAV	monocyte	0.131979999681151	0.0593508729795826	0.0106222676306949
SSU72	chr1:1549967:C:G	IAV	B	-0.00565352542605767	0.0543399304570532	0.451923669053721
SSU72	chr1:1549967:C:G	IAV	CD4T	-0.0518343466068868	0.0580643192200035	0.181042229882711
SSU72	chr1:1549967:C:G	LPS	NK	-0.0755338126590741	0.0563515048841305	0.0830148744716412
SSU72	chr1:1549967:C:G	LPS	CD8T	-0.116221375866926	0.0581881277526067	0.0143154552190423
SSU72	chr1:1549967:C:G	LPS	monocyte	0.187031100202285	0.0727568941285895	0.00307718672189002
SSU72	chr1:1549967:C:G	LPS	B	-0.0293568561017694	0.0587806925586644	0.306449465475044
SSU72	chr1:1549967:C:G	LPS	CD4T	-0.0791491302501981	0.0606104563914985	0.09323814576023
SSU72	chr1:1549967:C:G	Tcruzi	NK	-0.0694412369920986	0.0589206695119347	0.11283511461626
SSU72	chr1:1549967:C:G	Tcruzi	CD8T	-0.128778572213416	0.059982089869718	0.0101730711180734
SSU72	chr1:1549967:C:G	Tcruzi	monocyte	0.201308583820121	0.0731978220564606	0.0015377981743626
SSU72	chr1:1549967:C:G	Tcruzi	B	-0.0466025119909996	0.0586652352614166	0.211106597832718
SSU72	chr1:1549967:C:G	Tcruzi	CD4T	-0.0946067447275296	0.0621088032808997	0.0610075627797367
SSU72	chr1:1560246:G:A	NI	NK	-0.00656565761049551	0.0501774064643878	0.594418909264325
SSU72	chr1:1560246:G:A	NI	CD8T	0.00394860224759934	0.0542024575272905	0.597729928930482
SSU72	chr1:1560246:G:A	NI	monocyte	0.0500802513375187	0.0828668002099684	0.38888830010342
SSU72	chr1:1560246:G:A	NI	B	0.00620027303936051	0.0542934011049557	0.581558804541662
SSU72	chr1:1560246:G:A	NI	CD4T	0.013501493480733	0.0675267674492773	0.551716154009304
SSU72	chr1:1560246:G:A	IAV	NK	0.00204306783680896	0.0463062404375719	0.607684995538851
SSU72	chr1:1560246:G:A	IAV	CD8T	0.00232709414928592	0.0432214453145084	0.60420206124266
SSU72	chr1:1560246:G:A	IAV	monocyte	0.0494019992780435	0.0772294735467788	0.389618220637937
SSU72	chr1:1560246:G:A	IAV	B	0.0222390702727637	0.0544021281855448	0.488071026636583
SSU72	chr1:1560246:G:A	IAV	CD4T	0.0119984199762161	0.0580925791032807	0.556375036201926
SSU72	chr1:1560246:G:A	LPS	NK	-0.0057133951386094	0.0504275796450983	0.595770978230239
SSU72	chr1:1560246:G:A	LPS	CD8T	0.00247024889521485	0.0475164140674397	0.599855203956873
SSU72	chr1:1560246:G:A	LPS	monocyte	0.0423567387899803	0.0776288335089528	0.422678175973971
SSU72	chr1:1560246:G:A	LPS	B	0.0113187815723696	0.0544276196567959	0.550550791406047
SSU72	chr1:1560246:G:A	LPS	CD4T	0.00581690914923622	0.0619204983101692	0.585791697083035
SSU72	chr1:1560246:G:A	Tcruzi	NK	-0.007694644084395	0.0528400686118401	0.589206312489775
SSU72	chr1:1560246:G:A	Tcruzi	CD8T	0.00549609758812521	0.0523108767021134	0.587401732297813
SSU72	chr1:1560246:G:A	Tcruzi	monocyte	0.0496795049381483	0.0813805620855156	0.404211672232808
SSU72	chr1:1560246:G:A	Tcruzi	B	0.00401276828743614	0.0518382851703345	0.589405613189164
SSU72	chr1:1560246:G:A	Tcruzi	CD4T	0.0114612318980571	0.0632440259185819	0.563958917208007
SSU72	chr1:1583825:T:C	NI	NK	0.00411707937210775	0.0523363033437545	0.599044099812887
SSU72	chr1:1583825:T:C	NI	CD8T	0.0380654201634319	0.077358288080397	0.461419398393284
SSU72	chr1:1583825:T:C	NI	monocyte	-0.00915572562575297	0.0715390190700992	0.572050489008361
SSU72	chr1:1583825:T:C	NI	B	0.0143515347660467	0.0602115551495887	0.551889605880097
SSU72	chr1:1583825:T:C	NI	CD4T	0.0350801384587784	0.0813430663353076	0.479623074699979
SSU72	chr1:1583825:T:C	IAV	NK	-0.0153623985910887	0.0587599275880049	0.562920930362089
SSU72	chr1:1583825:T:C	IAV	CD8T	0.0108030186405959	0.0470361147967527	0.552584143850846
SSU72	chr1:1583825:T:C	IAV	monocyte	-0.00108645575819283	0.0570608127917998	0.628373262860519
SSU72	chr1:1583825:T:C	IAV	B	0.0070975665843407	0.0509334296086495	0.580857445583961
SSU72	chr1:1583825:T:C	IAV	CD4T	0.0170045394405204	0.0628732810493435	0.538395961809109
SSU72	chr1:1583825:T:C	LPS	NK	-0.00943354943121362	0.0577311690915005	0.590620953674085
SSU72	chr1:1583825:T:C	LPS	CD8T	0.0161793658101244	0.054174044759356	0.527408983630225
SSU72	chr1:1583825:T:C	LPS	monocyte	-0.000167128578786469	0.069012129576155	0.616730695045396
SSU72	chr1:1583825:T:C	LPS	B	0.00593520904102516	0.0580651455138456	0.586240626650387
SSU72	chr1:1583825:T:C	LPS	CD4T	0.0217521097199569	0.0698107913563997	0.522675035384916
SSU72	chr1:1583825:T:C	Tcruzi	NK	0.00197813199782567	0.0545640893638557	0.608241979412834
SSU72	chr1:1583825:T:C	Tcruzi	CD8T	0.0268428786988816	0.0644093723721775	0.490901148946143
SSU72	chr1:1583825:T:C	Tcruzi	monocyte	0.00387391705587378	0.066409961039272	0.605251330183659
SSU72	chr1:1583825:T:C	Tcruzi	B	0.0153058271868653	0.0579699097377489	0.542551818118677
SSU72	chr1:1583825:T:C	Tcruzi	CD4T	0.0318751361776769	0.0756373562623989	0.489450942883545
SSU72	chr1:1597898:G:A	NI	NK	-0.0205170574644824	0.0737020542319154	0.507595334969916
SSU72	chr1:1597898:G:A	NI	CD8T	-0.00272122915612187	0.0776253544662211	0.584003550160572
SSU72	chr1:1597898:G:A	NI	monocyte	-0.0554985703769541	0.106107227449838	0.395274229885454
SSU72	chr1:1597898:G:A	NI	B	-0.0453063752239551	0.0925582906904048	0.426484811085178
SSU72	chr1:1597898:G:A	NI	CD4T	0.0223894988859039	0.100617790371813	0.527495428122527
SSU72	chr1:1597898:G:A	IAV	NK	-0.0115403775965936	0.0655594070399875	0.538000599236767
SSU72	chr1:1597898:G:A	IAV	CD8T	-0.0087320032945089	0.0611244540197684	0.551339891145768
SSU72	chr1:1597898:G:A	IAV	monocyte	-0.0582833251867731	0.0984658506751705	0.381351442275353
SSU72	chr1:1597898:G:A	IAV	B	-0.0422740192087669	0.0831857582947424	0.417162811418776
SSU72	chr1:1597898:G:A	IAV	CD4T	0.0196965296091551	0.0871931659136362	0.533196153215886
SSU72	chr1:1597898:G:A	LPS	NK	-0.00361664211907419	0.0703170001284808	0.5705100578188
SSU72	chr1:1597898:G:A	LPS	CD8T	0.000498958863911622	0.068333632440711	0.591497171961166
SSU72	chr1:1597898:G:A	LPS	monocyte	-0.0658298790179631	0.114100024915443	0.37925124936628
SSU72	chr1:1597898:G:A	LPS	B	-0.0548580664371446	0.100824255181823	0.39897987643532
SSU72	chr1:1597898:G:A	LPS	CD4T	0.0277390131422573	0.0989044213590587	0.512229052992516
SSU72	chr1:1597898:G:A	Tcruzi	NK	-0.00894852811652287	0.0724376400972548	0.552848858653478
SSU72	chr1:1597898:G:A	Tcruzi	CD8T	0.00585710509789118	0.0757665610348872	0.578144075883714
SSU72	chr1:1597898:G:A	Tcruzi	monocyte	-0.0631033898397202	0.109633854825434	0.387012704303801
SSU72	chr1:1597898:G:A	Tcruzi	B	-0.03754739381793	0.0834576229063206	0.440406576558428
SSU72	chr1:1597898:G:A	Tcruzi	CD4T	0.021498755195943	0.095247243938777	0.531271286235701
SSU72	chr1:1613322:T:C	NI	NK	-0.000419500356892099	0.0226423915687847	0.722294393036461
SSU72	chr1:1613322:T:C	NI	CD8T	-0.00556447533383855	0.0257008157715629	0.669824840247071
SSU72	chr1:1613322:T:C	NI	monocyte	0.00598048148129847	0.034800112046741	0.645569550482631
SSU72	chr1:1613322:T:C	NI	B	0.00217858446142311	0.0258136439974703	0.718635769823508
SSU72	chr1:1613322:T:C	NI	CD4T	-0.012131256644316	0.0346189523116309	0.616370820777876
SSU72	chr1:1613322:T:C	IAV	NK	-0.00342990155044591	0.021594037520738	0.687651440604437
SSU72	chr1:1613322:T:C	IAV	CD8T	0.000275221645306067	0.0201591157602287	0.727072319243629
SSU72	chr1:1613322:T:C	IAV	monocyte	0.00114857603626065	0.0250313997904707	0.725110661342276
SSU72	chr1:1613322:T:C	IAV	B	-0.000298300320904386	0.0219047833660925	0.724743422553115
SSU72	chr1:1613322:T:C	IAV	CD4T	-0.0098252523707994	0.028859952297071	0.634017575413355
SSU72	chr1:1613322:T:C	LPS	NK	0.000272172908307639	0.0232403906685601	0.720925179159206
SSU72	chr1:1613322:T:C	LPS	CD8T	-0.00478285019761684	0.0228350946007521	0.663481488503776
SSU72	chr1:1613322:T:C	LPS	monocyte	-0.00565585529980514	0.0324643581291757	0.663196349351806
SSU72	chr1:1613322:T:C	LPS	B	-0.00174299956706048	0.0250295645748521	0.702734355263057
SSU72	chr1:1613322:T:C	LPS	CD4T	-0.0114788842929624	0.0318205703992321	0.619471045835673
SSU72	chr1:1613322:T:C	Tcruzi	NK	-0.00146551570181154	0.0236368719422141	0.709015178221258
SSU72	chr1:1613322:T:C	Tcruzi	CD8T	-0.00226243183058217	0.0242245730667495	0.697406988584587
SSU72	chr1:1613322:T:C	Tcruzi	monocyte	-0.00190413566670247	0.0293305761916584	0.705191574334184
SSU72	chr1:1613322:T:C	Tcruzi	B	-0.00195173349526124	0.0239740269731901	0.705628402650546
SSU72	chr1:1613322:T:C	Tcruzi	CD4T	-0.0113732853318145	0.0320331416962278	0.627004143659324
SSU72	chr1:1650098:A:G	NI	NK	0.0818585072434844	0.1312613007697	0.346177968741913
SSU72	chr1:1650098:A:G	NI	CD8T	0.0303124656084805	0.10304672558378	0.474714193262423
SSU72	chr1:1650098:A:G	NI	monocyte	0.105821964638445	0.166933252397232	0.328443396162188
SSU72	chr1:1650098:A:G	NI	B	0.0534378984331263	0.112225979673107	0.415669949134439
SSU72	chr1:1650098:A:G	NI	CD4T	0.0190336984698169	0.122681152158697	0.513348158081434
SSU72	chr1:1650098:A:G	IAV	NK	0.0639851116940162	0.108577532068884	0.366791393682812
SSU72	chr1:1650098:A:G	IAV	CD8T	0.0359703759893442	0.0850043630802776	0.433028455285727
SSU72	chr1:1650098:A:G	IAV	monocyte	0.0834584943154325	0.135254361807825	0.352333354164295
SSU72	chr1:1650098:A:G	IAV	B	0.0520979970869082	0.10207360235411	0.401008197576658
SSU72	chr1:1650098:A:G	IAV	CD4T	0.0407775092022706	0.108563838042559	0.452598922722427
SSU72	chr1:1650098:A:G	LPS	NK	0.0690180985261562	0.116637029043002	0.364230801967088
SSU72	chr1:1650098:A:G	LPS	CD8T	0.0314548517532188	0.0918175515051264	0.456450024010305
SSU72	chr1:1650098:A:G	LPS	monocyte	0.0926964883761795	0.154502324504091	0.353462352181814
SSU72	chr1:1650098:A:G	LPS	B	0.0409768718004529	0.104406663481193	0.44106785498645
SSU72	chr1:1650098:A:G	LPS	CD4T	0.0378932135813699	0.115616561818076	0.465476382542654
SSU72	chr1:1650098:A:G	Tcruzi	NK	0.0719341285406625	0.122090948586378	0.365299094799772
SSU72	chr1:1650098:A:G	Tcruzi	CD8T	0.0403798489801088	0.102027908454937	0.443366262117508
SSU72	chr1:1650098:A:G	Tcruzi	monocyte	0.0984637589292045	0.15858603814099	0.347901808337905
SSU72	chr1:1650098:A:G	Tcruzi	B	0.0529249897562624	0.108390334779612	0.409437316115195
SSU72	chr1:1650098:A:G	Tcruzi	CD4T	0.0356334789758023	0.11648650230375	0.473945618134222
ST13	chr22:40724826:T:G	NI	NK	-0.000365467430580624	0.0251879728366373	0.72157624964995
ST13	chr22:40724826:T:G	NI	CD8T	0.00376738278685999	0.027171130269901	0.688653043729404
ST13	chr22:40724826:T:G	NI	monocyte	-0.000312145530503374	0.0338503206295635	0.686316395032889
ST13	chr22:40724826:T:G	NI	B	-0.00391734338394839	0.0288872301975006	0.689893058468466
ST13	chr22:40724826:T:G	NI	CD4T	0.00113040887026541	0.0337013295988365	0.701453179598718
ST13	chr22:40724826:T:G	IAV	NK	-0.00550095045356114	0.0255893043445469	0.66958751007198
ST13	chr22:40724826:T:G	IAV	CD8T	0.00134391309299213	0.0212700622501166	0.708014167709017
ST13	chr22:40724826:T:G	IAV	monocyte	-0.000694503424374367	0.0271468914091081	0.717270131971118
ST13	chr22:40724826:T:G	IAV	B	-0.00266811344601306	0.0247366621157922	0.696770231637814
ST13	chr22:40724826:T:G	IAV	CD4T	0.00451312411737553	0.0289414492171949	0.684131811755011
ST13	chr22:40724826:T:G	LPS	NK	-0.00269949986165512	0.0258738485880912	0.691843832534858
ST13	chr22:40724826:T:G	LPS	CD8T	0.000855679862988702	0.0235203250511242	0.707440834909189
ST13	chr22:40724826:T:G	LPS	monocyte	0.000115587454549979	0.0336604708331863	0.704699075544643
ST13	chr22:40724826:T:G	LPS	B	-0.00361859612284091	0.0286848531062018	0.684708315335917
ST13	chr22:40724826:T:G	LPS	CD4T	0.00194345950146248	0.0306901316636526	0.700537302062135
ST13	chr22:40724826:T:G	Tcruzi	NK	-0.00388253569469335	0.0270793908504376	0.686606532816861
ST13	chr22:40724826:T:G	Tcruzi	CD8T	0.00351544260923055	0.0261360911375677	0.687189688581851
ST13	chr22:40724826:T:G	Tcruzi	monocyte	-0.00203659474763279	0.031687253790104	0.698704372436941
ST13	chr22:40724826:T:G	Tcruzi	B	-0.00334718977927349	0.0273002093653246	0.690104299689333
ST13	chr22:40724826:T:G	Tcruzi	CD4T	0.000273279866328712	0.0309483626438104	0.718162623322758
ST13	chr22:40739325:A:G	NI	NK	-0.0571011239095079	0.050410756324832	0.120944183228142
ST13	chr22:40739325:A:G	NI	CD8T	-0.0983596621600874	0.0501331689223695	0.0256994671463739
ST13	chr22:40739325:A:G	NI	monocyte	-0.121007046973803	0.0623159707709307	0.021183773117898
ST13	chr22:40739325:A:G	NI	B	-0.0791557010972368	0.0566536967383635	0.0747174802626959
ST13	chr22:40739325:A:G	NI	CD4T	-0.153318478439561	0.0659595930634054	0.0103408185003988
ST13	chr22:40739325:A:G	IAV	NK	-0.050414276979233	0.0472643926246385	0.133817484793591
ST13	chr22:40739325:A:G	IAV	CD8T	-0.0581246139792	0.0431124488691881	0.0818422061552415
ST13	chr22:40739325:A:G	IAV	monocyte	-0.0877069278137763	0.0549665789454274	0.0471277995996823
ST13	chr22:40739325:A:G	IAV	B	-0.0676623969033228	0.0500209882551696	0.0796751663441515
ST13	chr22:40739325:A:G	IAV	CD4T	-0.126594239956603	0.0566896121684936	0.0124902724438234
ST13	chr22:40739325:A:G	LPS	NK	-0.0664638423255985	0.0506513154555524	0.0878165408910415
ST13	chr22:40739325:A:G	LPS	CD8T	-0.0755718293441909	0.0447789856720521	0.0453309878126457
ST13	chr22:40739325:A:G	LPS	monocyte	-0.0885437853737224	0.061390374129723	0.0700234695475986
ST13	chr22:40739325:A:G	LPS	B	-0.0973919420153085	0.0591737016804456	0.0398276001657594
ST13	chr22:40739325:A:G	LPS	CD4T	-0.145344792029524	0.0618205261475782	0.0100624575762244
ST13	chr22:40739325:A:G	Tcruzi	NK	-0.0794490397169581	0.0541818784942907	0.0608429592052233
ST13	chr22:40739325:A:G	Tcruzi	CD8T	-0.112956284192142	0.0517516609103651	0.0132402429132736
ST13	chr22:40739325:A:G	Tcruzi	monocyte	-0.0997364599556335	0.0602525363546142	0.0444488401587202
ST13	chr22:40739325:A:G	Tcruzi	B	-0.0821970780234829	0.0548337335382398	0.0588742903014983
ST13	chr22:40739325:A:G	Tcruzi	CD4T	-0.14178707037443	0.0616950407567869	0.0113053223665606
ST13	chr22:40761370:T:A	NI	NK	0.000906704773037236	0.0439080765207743	0.645490971783359
ST13	chr22:40761370:T:A	NI	CD8T	0.0102631450924808	0.0494878887538367	0.593394592778452
ST13	chr22:40761370:T:A	NI	monocyte	0.0146873304459449	0.0600096775189596	0.5526688609231
ST13	chr22:40761370:T:A	NI	B	-0.00568297630510127	0.0503452582076013	0.630710562827487
ST13	chr22:40761370:T:A	NI	CD4T	0.0100742467031347	0.0606765386695944	0.595385949904634
ST13	chr22:40761370:T:A	IAV	NK	0.000981322490065707	0.040737524439505	0.6445096420267
ST13	chr22:40761370:T:A	IAV	CD8T	0.00517134857489576	0.0373824292156526	0.612776714599636
ST13	chr22:40761370:T:A	IAV	monocyte	0.014311016982816	0.0513161306794974	0.569142867075437
ST13	chr22:40761370:T:A	IAV	B	-0.00508872914027005	0.0435129753871267	0.629344940067297
ST13	chr22:40761370:T:A	IAV	CD4T	0.00846262326250264	0.0513411953934971	0.605154258002245
ST13	chr22:40761370:T:A	LPS	NK	-0.00188416846937097	0.0448573761611605	0.647549996276634
ST13	chr22:40761370:T:A	LPS	CD8T	0.00599830292330539	0.0422956931447174	0.606439230865989
ST13	chr22:40761370:T:A	LPS	monocyte	0.0138722543097093	0.0602266522719528	0.568847095149629
ST13	chr22:40761370:T:A	LPS	B	-0.00133647346868999	0.0488596856379074	0.649045032286306
ST13	chr22:40761370:T:A	LPS	CD4T	0.0116569466552015	0.0572437093535189	0.589200235276889
ST13	chr22:40761370:T:A	Tcruzi	NK	0.00322070668412279	0.0452687348501512	0.629672839781996
ST13	chr22:40761370:T:A	Tcruzi	CD8T	0.0121953336611215	0.0486768118678335	0.578629254190097
ST13	chr22:40761370:T:A	Tcruzi	monocyte	0.0171169503667476	0.0593411577408648	0.559906929818455
ST13	chr22:40761370:T:A	Tcruzi	B	-0.00339735140564059	0.0470845826048992	0.64040515108781
ST13	chr22:40761370:T:A	Tcruzi	CD4T	0.00817008469996092	0.0567234623605352	0.608654053941043
ST13	chr22:40763765:T:A	NI	NK	-0.0018383180558456	0.0426177469381797	0.657041860548748
ST13	chr22:40763765:T:A	NI	CD8T	0.00382423413164568	0.0461282029364399	0.641337474245014
ST13	chr22:40763765:T:A	NI	monocyte	0.0173669353277612	0.0582970447647851	0.54303222150788
ST13	chr22:40763765:T:A	NI	B	-0.00468444401451772	0.0480082060261501	0.641965212250692
ST13	chr22:40763765:T:A	NI	CD4T	0.00823532595832482	0.057824879408218	0.614585804640836
ST13	chr22:40763765:T:A	IAV	NK	-0.00166250841122052	0.0394867463514199	0.657439426489354
ST13	chr22:40763765:T:A	IAV	CD8T	-0.000379533534417438	0.0357551242580141	0.666369387530704
ST13	chr22:40763765:T:A	IAV	monocyte	0.00848753852071607	0.0474019889616087	0.60618917212455
ST13	chr22:40763765:T:A	IAV	B	-0.00327989957222433	0.0411556647592625	0.646763406896549
ST13	chr22:40763765:T:A	IAV	CD4T	0.00527703768905488	0.0485272040814887	0.633394281228932
ST13	chr22:40763765:T:A	LPS	NK	-0.00582970560229611	0.0442591550394056	0.628332919021613
ST13	chr22:40763765:T:A	LPS	CD8T	-0.00124016171159816	0.0402799725695864	0.656580336989828
ST13	chr22:40763765:T:A	LPS	monocyte	0.0296232188549798	0.0757425494004051	0.511185315857215
ST13	chr22:40763765:T:A	LPS	B	-0.00603667289257046	0.0483213860495175	0.629611969288124
ST13	chr22:40763765:T:A	LPS	CD4T	0.00648191783447206	0.0532932703265123	0.624786310950045
ST13	chr22:40763765:T:A	Tcruzi	NK	-0.00420258240242425	0.0447038653653246	0.641101337491559
ST13	chr22:40763765:T:A	Tcruzi	CD8T	0.000609323992375675	0.0441336360087614	0.657970480941074
ST13	chr22:40763765:T:A	Tcruzi	monocyte	0.010923031021317	0.0543855242649894	0.596349418223288
ST13	chr22:40763765:T:A	Tcruzi	B	-0.0081253526307531	0.0474836737169729	0.619018939669911
ST13	chr22:40763765:T:A	Tcruzi	CD4T	0.00553859137915587	0.0536456675639751	0.633417288774844
ST13	chr22:40767749:A:G	NI	NK	-0.0630740731979622	0.0379020897109194	0.0418852041600415
ST13	chr22:40767749:A:G	NI	CD8T	-0.0817589337388197	0.0355287176925507	0.0112788474115315
ST13	chr22:40767749:A:G	NI	monocyte	-0.0859732780412523	0.0425373080448115	0.0181087112369793
ST13	chr22:40767749:A:G	NI	B	-0.0686113955977878	0.0416386767558736	0.0446901496812668
ST13	chr22:40767749:A:G	NI	CD4T	-0.12973640803151	0.046523415560689	0.00251103270177555
ST13	chr22:40767749:A:G	IAV	NK	-0.0620899875679181	0.0360091502420381	0.0345381318039828
ST13	chr22:40767749:A:G	IAV	CD8T	-0.0585825801880911	0.0324775489377971	0.029550075021159
ST13	chr22:40767749:A:G	IAV	monocyte	-0.050581386054252	0.0385345928897427	0.0901959678786639
ST13	chr22:40767749:A:G	IAV	B	-0.0636125722732428	0.0376193385798315	0.0374084593654729
ST13	chr22:40767749:A:G	IAV	CD4T	-0.100453152764668	0.0390158164255492	0.00479946123118524
ST13	chr22:40767749:A:G	LPS	NK	-0.0577136900857929	0.0374127227750401	0.0573728494482476
ST13	chr22:40767749:A:G	LPS	CD8T	-0.0653177296356046	0.0324586410976505	0.022207830384931
ST13	chr22:40767749:A:G	LPS	monocyte	-0.0707089421896539	0.0444008826592554	0.0515396078663974
ST13	chr22:40767749:A:G	LPS	B	-0.0693176210826522	0.0412110913716744	0.0414833257522864
ST13	chr22:40767749:A:G	LPS	CD4T	-0.113722494770769	0.0416851026153052	0.00334684246106576
ST13	chr22:40767749:A:G	Tcruzi	NK	-0.0669198350154188	0.0394164851838027	0.038089791012295
ST13	chr22:40767749:A:G	Tcruzi	CD8T	-0.0754199545812711	0.0340164263935397	0.0143761868652579
ST13	chr22:40767749:A:G	Tcruzi	monocyte	-0.069710661711204	0.0422283701139133	0.0468136209129669
ST13	chr22:40767749:A:G	Tcruzi	B	-0.0633011573736876	0.0395174219390869	0.0499103860176329
ST13	chr22:40767749:A:G	Tcruzi	CD4T	-0.131005024012809	0.0461168031756971	0.00219428366201724
ST13	chr22:40789942:T:C	NI	NK	0.0136567399998637	0.0555298992351256	0.541517545413079
ST13	chr22:40789942:T:C	NI	CD8T	0.0161669615949135	0.0584380249426274	0.531457392453436
ST13	chr22:40789942:T:C	NI	monocyte	0.0341898528352954	0.0767676447420922	0.452968589302438
ST13	chr22:40789942:T:C	NI	B	0.0311826557644216	0.0699431946911476	0.473883725876165
ST13	chr22:40789942:T:C	NI	CD4T	0.0197500477037299	0.071428886614303	0.523466351858487
ST13	chr22:40789942:T:C	IAV	NK	0.010147958841796	0.051514339022955	0.553417043437459
ST13	chr22:40789942:T:C	IAV	CD8T	0.00945988499224856	0.0466296961270225	0.5511299785501
ST13	chr22:40789942:T:C	IAV	monocyte	0.0568384308077419	0.105625598483449	0.396574633050385
ST13	chr22:40789942:T:C	IAV	B	0.0205654914075964	0.0564084950877286	0.500632913124373
ST13	chr22:40789942:T:C	IAV	CD4T	0.036159106253683	0.071930215025428	0.455979950289576
ST13	chr22:40789942:T:C	LPS	NK	0.0155154725387795	0.0563102717806596	0.527530363034533
ST13	chr22:40789942:T:C	LPS	CD8T	0.0140686115066391	0.0516400666585945	0.527908832466306
ST13	chr22:40789942:T:C	LPS	monocyte	0.0357339026044374	0.0788892901287922	0.457963895697562
ST13	chr22:40789942:T:C	LPS	B	0.0242384933821967	0.0646105941094291	0.493942164009882
ST13	chr22:40789942:T:C	LPS	CD4T	0.0294375354439662	0.0705984852910095	0.483721366060209
ST13	chr22:40789942:T:C	Tcruzi	NK	0.00716515796676272	0.0567807609070207	0.572369906095225
ST13	chr22:40789942:T:C	Tcruzi	CD8T	0.0165754476983262	0.0564773270806961	0.525181934692292
ST13	chr22:40789942:T:C	Tcruzi	monocyte	0.0434184653703651	0.0817467796450373	0.437011091126476
ST13	chr22:40789942:T:C	Tcruzi	B	0.0250390833033915	0.062899359587963	0.489246817651636
ST13	chr22:40789942:T:C	Tcruzi	CD4T	0.016069868676518	0.0673133268653096	0.538849105686925
ST13	chr22:40842108:G:C	NI	NK	-0.00842343712041836	0.0533537620755464	0.593684894336845
ST13	chr22:40842108:G:C	NI	CD8T	-0.0104569844322308	0.0605241164897546	0.58862683883673
ST13	chr22:40842108:G:C	NI	monocyte	-0.0129850847217284	0.0719184013282708	0.560837951317641
ST13	chr22:40842108:G:C	NI	B	-0.0147482007590299	0.0614020460082543	0.568672408103911
ST13	chr22:40842108:G:C	NI	CD4T	-0.0187308700696915	0.077088568089856	0.559249364659076
ST13	chr22:40842108:G:C	IAV	NK	-0.00922408512674747	0.0499070243700137	0.585836835265363
ST13	chr22:40842108:G:C	IAV	CD8T	-0.00789946961359946	0.0458236715215398	0.589041115522306
ST13	chr22:40842108:G:C	IAV	monocyte	-0.00518358835691408	0.058280330241224	0.61324849763044
ST13	chr22:40842108:G:C	IAV	B	-0.0123534030254966	0.0526268232938172	0.570296149867794
ST13	chr22:40842108:G:C	IAV	CD4T	-0.0161250538603234	0.0653544004306357	0.566775141304769
ST13	chr22:40842108:G:C	LPS	NK	-0.00884391840884685	0.0540023025580358	0.587255464603582
ST13	chr22:40842108:G:C	LPS	CD8T	-0.00830172928735432	0.052180281457832	0.588041144651932
ST13	chr22:40842108:G:C	LPS	monocyte	-0.00629773012179123	0.0704857583169875	0.600075303018265
ST13	chr22:40842108:G:C	LPS	B	-0.0152575526488905	0.0616203898420843	0.561759333631688
ST13	chr22:40842108:G:C	LPS	CD4T	-0.0175025565175419	0.0719245761563855	0.563417816927484
ST13	chr22:40842108:G:C	Tcruzi	NK	-0.00989534816886338	0.0553965087672946	0.585556763358903
ST13	chr22:40842108:G:C	Tcruzi	CD8T	-0.0129063835725594	0.0590072653454	0.573386155225124
ST13	chr22:40842108:G:C	Tcruzi	monocyte	-0.00968313009136657	0.0685713674437586	0.593062483713596
ST13	chr22:40842108:G:C	Tcruzi	B	-0.0186051404784912	0.0613261958584541	0.545850439344563
ST13	chr22:40842108:G:C	Tcruzi	CD4T	-0.0195891669968832	0.0735157158788188	0.55878819570232
ST13	chr22:40843776:A:G	NI	NK	-0.0341722805532643	0.0738046404374417	0.434919838700646
ST13	chr22:40843776:A:G	NI	CD8T	-0.0513399257539405	0.0869183785398776	0.391199424296806
ST13	chr22:40843776:A:G	NI	monocyte	-0.0233528559321256	0.0874857439893474	0.48852749539227
ST13	chr22:40843776:A:G	NI	B	-0.0431709785664443	0.0855598042074613	0.4202899915088
ST13	chr22:40843776:A:G	NI	CD4T	-0.0763706304419886	0.1165556074105	0.358825417186456
ST13	chr22:40843776:A:G	IAV	NK	-0.0397643614199582	0.0737866898427688	0.406029862345046
ST13	chr22:40843776:A:G	IAV	CD8T	-0.0408308144998181	0.069919579574338	0.388411974737652
ST13	chr22:40843776:A:G	IAV	monocyte	-0.0273753025021835	0.0771052493403478	0.477911473774028
ST13	chr22:40843776:A:G	IAV	B	-0.0422036965820304	0.0779049244280564	0.404263888925486
ST13	chr22:40843776:A:G	IAV	CD4T	-0.0705139084427527	0.10433445830327	0.354244598512173
ST13	chr22:40843776:A:G	LPS	NK	-0.0417796867352665	0.0784106828535155	0.405359053068357
ST13	chr22:40843776:A:G	LPS	CD8T	-0.045547530797843	0.0767565087216007	0.384670102483047
ST13	chr22:40843776:A:G	LPS	monocyte	-0.0195792092569824	0.087641089925846	0.508784026099432
ST13	chr22:40843776:A:G	LPS	B	-0.047470278630193	0.0880584807848648	0.402711838470937
ST13	chr22:40843776:A:G	LPS	CD4T	-0.0865518938294057	0.123135606984412	0.336693483423069
ST13	chr22:40843776:A:G	Tcruzi	NK	-0.0341964016301735	0.0754939186596957	0.437072906842223
ST13	chr22:40843776:A:G	Tcruzi	CD8T	-0.0478760079465798	0.0825517730544491	0.393971675864042
ST13	chr22:40843776:A:G	Tcruzi	monocyte	-0.0225848406678337	0.0852872701074493	0.50300398213398
ST13	chr22:40843776:A:G	Tcruzi	B	-0.0414364989582503	0.0815147685730538	0.417591354657185
ST13	chr22:40843776:A:G	Tcruzi	CD4T	-0.0742691744155396	0.111744796303507	0.36009604674993
ST13	chr22:40846022:T:C	NI	NK	-0.0199464023338186	0.0588713107511075	0.459703335749491
ST13	chr22:40846022:T:C	NI	CD8T	-0.0456425243790246	0.0683251159114258	0.354850076025159
ST13	chr22:40846022:T:C	NI	monocyte	-0.0488901090326578	0.0795535031051616	0.356190496351003
ST13	chr22:40846022:T:C	NI	B	0.0124476143860726	0.0738509978347606	0.570944419043719
ST13	chr22:40846022:T:C	NI	CD4T	-0.0760836388654716	0.0963318454912702	0.303162766302372
ST13	chr22:40846022:T:C	IAV	NK	-0.0139284022386056	0.0547870648905839	0.483377527909222
ST13	chr22:40846022:T:C	IAV	CD8T	-0.0180102697474541	0.0504904410093387	0.447150637912113
ST13	chr22:40846022:T:C	IAV	monocyte	-0.0484289940510578	0.0763309518064504	0.358873625690986
ST13	chr22:40846022:T:C	IAV	B	-0.00803324835110936	0.0563040110228979	0.525582336496382
ST13	chr22:40846022:T:C	IAV	CD4T	-0.0615483143859315	0.0809674348999697	0.319438284251388
ST13	chr22:40846022:T:C	LPS	NK	-0.0133886470271488	0.0593683685940658	0.487058508975498
ST13	chr22:40846022:T:C	LPS	CD8T	-0.0406351182841578	0.061510955001691	0.351834054958899
ST13	chr22:40846022:T:C	LPS	monocyte	-0.0348366572690598	0.0764199662597903	0.417711990874274
ST13	chr22:40846022:T:C	LPS	B	-0.00811984833087949	0.0644421784161487	0.526784012276422
ST13	chr22:40846022:T:C	LPS	CD4T	-0.0621374156736046	0.0836944490326234	0.326005130454307
ST13	chr22:40846022:T:C	Tcruzi	NK	-0.0227957344992736	0.0611992330676155	0.447896769964334
ST13	chr22:40846022:T:C	Tcruzi	CD8T	-0.0507300466690585	0.0699384905257575	0.332619897045769
ST13	chr22:40846022:T:C	Tcruzi	monocyte	-0.0362278410464164	0.0736076645257291	0.411038168408401
ST13	chr22:40846022:T:C	Tcruzi	B	-0.00661695641803472	0.0614437487274251	0.534511022804081
ST13	chr22:40846022:T:C	Tcruzi	CD4T	-0.0640211928797091	0.0852195916481117	0.324643438845055
ST13	chr22:40866123:A:T	NI	NK	-0.11374903894871	0.0714793236186987	0.0413292371837239
ST13	chr22:40866123:A:T	NI	CD8T	-0.141616329221421	0.0676728262203375	0.0152265643585767
ST13	chr22:40866123:A:T	NI	monocyte	-0.159229005018958	0.0817751729544361	0.0188539537598726
ST13	chr22:40866123:A:T	NI	B	-0.029253150802048	0.0772735496443098	0.325409581495454
ST13	chr22:40866123:A:T	NI	CD4T	-0.148291943758522	0.0761786945478575	0.0255485061059649
ST13	chr22:40866123:A:T	IAV	NK	-0.0870237004313505	0.0631278719417325	0.073971313980255
ST13	chr22:40866123:A:T	IAV	CD8T	-0.120307784867837	0.06662441553768	0.0185707458755691
ST13	chr22:40866123:A:T	IAV	monocyte	-0.111606462859801	0.0712077905655449	0.0489414218479352
ST13	chr22:40866123:A:T	IAV	B	-0.0695776996172569	0.0658219679162342	0.133113756674078
ST13	chr22:40866123:A:T	IAV	CD4T	-0.161227595174102	0.0741157095929719	0.0114172702694094
ST13	chr22:40866123:A:T	LPS	NK	-0.09194598427117	0.06700788226315	0.0765607196045254
ST13	chr22:40866123:A:T	LPS	CD8T	-0.119201297643831	0.0609192325837925	0.0203708678478731
ST13	chr22:40866123:A:T	LPS	monocyte	-0.102531534313856	0.0784944556753533	0.0905925092328543
ST13	chr22:40866123:A:T	LPS	B	-0.0538685707701379	0.0728317986091643	0.216020134974074
ST13	chr22:40866123:A:T	LPS	CD4T	-0.183799856665125	0.0802153478580839	0.00899551963020295
ST13	chr22:40866123:A:T	Tcruzi	NK	-0.120544788552588	0.0748774565952975	0.0384481903213665
ST13	chr22:40866123:A:T	Tcruzi	CD8T	-0.103238053525466	0.0615984439807078	0.0478329716209632
ST13	chr22:40866123:A:T	Tcruzi	monocyte	-0.1441279920124	0.0815898387846753	0.0301208680216436
ST13	chr22:40866123:A:T	Tcruzi	B	-0.0450186954875302	0.0709495311721691	0.246219238537006
ST13	chr22:40866123:A:T	Tcruzi	CD4T	-0.14684823685308	0.0730839750110699	0.021673167876499
ST13	chr22:40866848:C:T	NI	NK	0.0544085849487763	0.0545359249193261	0.165294594957347
ST13	chr22:40866848:C:T	NI	CD8T	0.0979393500829294	0.0607298748531952	0.0642145392055676
ST13	chr22:40866848:C:T	NI	monocyte	-0.0339158114990364	0.0617095332161732	0.315269473505018
ST13	chr22:40866848:C:T	NI	B	0.025568531702286	0.0581350712220355	0.337744921154177
ST13	chr22:40866848:C:T	NI	CD4T	0.119747547288668	0.0731366495528732	0.0621733454713965
ST13	chr22:40866848:C:T	IAV	NK	0.0500763793246518	0.0508282946744251	0.168084935659693
ST13	chr22:40866848:C:T	IAV	CD8T	0.0709396781006973	0.0520537969070205	0.0851838709592684
ST13	chr22:40866848:C:T	IAV	monocyte	-0.0420469510440613	0.0586890399441178	0.259776160079513
ST13	chr22:40866848:C:T	IAV	B	0.0155270026602984	0.0507930167758316	0.383197218515236
ST13	chr22:40866848:C:T	IAV	CD4T	0.112120682932456	0.0678887465265325	0.0583384651149724
ST13	chr22:40866848:C:T	LPS	NK	0.0710226442360896	0.0585904109582251	0.11349348518523
ST13	chr22:40866848:C:T	LPS	CD8T	0.0718301874754414	0.0509305877179343	0.0879108053063883
ST13	chr22:40866848:C:T	LPS	monocyte	-0.0423248494084778	0.0661119255216626	0.284425369136002
ST13	chr22:40866848:C:T	LPS	B	0.0185467579648274	0.057596930295048	0.375938230917123
ST13	chr22:40866848:C:T	LPS	CD4T	0.119951208315811	0.0713088186460571	0.0574700471688507
ST13	chr22:40866848:C:T	Tcruzi	NK	0.0640571481795059	0.0581650163125004	0.139284786565064
ST13	chr22:40866848:C:T	Tcruzi	CD8T	0.0913497895034883	0.0573937490718735	0.0666250622931873
ST13	chr22:40866848:C:T	Tcruzi	monocyte	-0.0583008568271352	0.0686523823406565	0.21704798406175
ST13	chr22:40866848:C:T	Tcruzi	B	0.0176008670292865	0.0551536935746664	0.378080324518581
ST13	chr22:40866848:C:T	Tcruzi	CD4T	0.113215011726901	0.0691091079261823	0.0631174016041533
ST13	chr22:40905765:C:T	NI	NK	-0.00144411453963578	0.0437690846707894	0.655689380863838
ST13	chr22:40905765:C:T	NI	CD8T	0.00342494279804235	0.0487466108830823	0.64279204656478
ST13	chr22:40905765:C:T	NI	monocyte	0.00424027476110142	0.0592905682434857	0.611801916759137
ST13	chr22:40905765:C:T	NI	B	0.000190694479914455	0.0487436820621333	0.660726290486267
ST13	chr22:40905765:C:T	NI	CD4T	0.00346560366070277	0.060274480246376	0.636421486291424
ST13	chr22:40905765:C:T	IAV	NK	-0.00425164342194908	0.0413435719255839	0.63648476663343
ST13	chr22:40905765:C:T	IAV	CD8T	0.00184341591537535	0.037110322274231	0.648430159061733
ST13	chr22:40905765:C:T	IAV	monocyte	0.00284462983287344	0.0489595050318354	0.646211351166069
ST13	chr22:40905765:C:T	IAV	B	0.00531135951360269	0.042810741684854	0.628167201221954
ST13	chr22:40905765:C:T	IAV	CD4T	0.00126196133886606	0.05088587531309	0.654738781287103
ST13	chr22:40905765:C:T	LPS	NK	-0.00101513532355797	0.0441929952867189	0.652860141320424
ST13	chr22:40905765:C:T	LPS	CD8T	0.0020352891185926	0.0423800374535684	0.643490839235177
ST13	chr22:40905765:C:T	LPS	monocyte	-0.00250247047819065	0.0601371893112742	0.637148703359912
ST13	chr22:40905765:C:T	LPS	B	0.00134972210432216	0.0487107670483962	0.649097253220012
ST13	chr22:40905765:C:T	LPS	CD4T	0.00236130079016365	0.0562272499904074	0.644981490373008
ST13	chr22:40905765:C:T	Tcruzi	NK	-0.00183515685497326	0.0452349691202654	0.651668117305181
ST13	chr22:40905765:C:T	Tcruzi	CD8T	0.00441675742145448	0.0470145462725039	0.634645606849054
ST13	chr22:40905765:C:T	Tcruzi	monocyte	-0.0020154006312341	0.0568337215293298	0.647452311373134
ST13	chr22:40905765:C:T	Tcruzi	B	-0.000452893059570861	0.0463133805158982	0.660208635233943
ST13	chr22:40905765:C:T	Tcruzi	CD4T	0.00288822470952107	0.0565293975832479	0.646030827604506
ST14	chr11:130065768:C:T	NI	NK	-0.0428622869604573	0.0681491153841563	0.367815139247145
ST14	chr11:130065768:C:T	NI	CD8T	-0.0505396722663401	0.0785229425118706	0.364245852258264
ST14	chr11:130065768:C:T	NI	monocyte	-0.0833967301704973	0.114730469804841	0.303021599613074
ST14	chr11:130065768:C:T	NI	B	-0.0314090864470528	0.0739662148860102	0.438233763440941
ST14	chr11:130065768:C:T	NI	CD4T	-0.0630547738902617	0.0988578646223754	0.359736682742837
ST14	chr11:130065768:C:T	IAV	NK	-0.0427440618775438	0.0646986749178773	0.355614139429568
ST14	chr11:130065768:C:T	IAV	CD8T	-0.0332360633430837	0.0565049257637943	0.382096680472836
ST14	chr11:130065768:C:T	IAV	monocyte	-0.0610445450504877	0.0898741549465873	0.342488977789408
ST14	chr11:130065768:C:T	IAV	B	-0.0283642949917099	0.0649423702450309	0.433399451461194
ST14	chr11:130065768:C:T	IAV	CD4T	-0.0547320122267163	0.0843437824000863	0.36170054864157
ST14	chr11:130065768:C:T	LPS	NK	-0.0457470989378569	0.0686392165729688	0.352126519586183
ST14	chr11:130065768:C:T	LPS	CD8T	-0.0367629367740945	0.0632229105252354	0.382666918303623
ST14	chr11:130065768:C:T	LPS	monocyte	-0.0636502927977563	0.100999509641046	0.354136295697003
ST14	chr11:130065768:C:T	LPS	B	-0.0311612478460195	0.0734163464842498	0.434537582476735
ST14	chr11:130065768:C:T	LPS	CD4T	-0.0600811388666099	0.0923870043387453	0.359002050349441
ST14	chr11:130065768:C:T	Tcruzi	NK	-0.0510741961096094	0.0763260875231897	0.348588357999122
ST14	chr11:130065768:C:T	Tcruzi	CD8T	-0.0411157769156285	0.0716243003945907	0.386773898206764
ST14	chr11:130065768:C:T	Tcruzi	monocyte	-0.0740121151899687	0.106393029111412	0.333271848340651
ST14	chr11:130065768:C:T	Tcruzi	B	-0.0328102369639551	0.0715326577868792	0.425607969441831
ST14	chr11:130065768:C:T	Tcruzi	CD4T	-0.0532515090166373	0.0892982535147584	0.380228801342749
ST14	chr11:130069519:C:A	NI	NK	-0.00562180829866352	0.0351055358768074	0.551174201434246
ST14	chr11:130069519:C:A	NI	CD8T	-0.00793256854581699	0.0400788736115148	0.540440380352991
ST14	chr11:130069519:C:A	NI	monocyte	-0.0747305738712614	0.0791413015943137	0.253167394786908
ST14	chr11:130069519:C:A	NI	B	-0.0113657931067349	0.0446471057043702	0.519198144350063
ST14	chr11:130069519:C:A	NI	CD4T	-0.00847593035387217	0.0502109617714836	0.543122638094292
ST14	chr11:130069519:C:A	IAV	NK	-0.000380789129898736	0.0324555674173282	0.595146670413536
ST14	chr11:130069519:C:A	IAV	CD8T	-0.000582560297465362	0.0300991878094592	0.594959752607048
ST14	chr11:130069519:C:A	IAV	monocyte	-0.0497498149609846	0.0591618870900777	0.314172128815637
ST14	chr11:130069519:C:A	IAV	B	-0.0108133876505675	0.039851700067867	0.512779431182741
ST14	chr11:130069519:C:A	IAV	CD4T	-0.00913166356049323	0.0428328968751092	0.534564958890103
ST14	chr11:130069519:C:A	LPS	NK	-0.0163885378309086	0.0359758152561783	0.453982866372056
ST14	chr11:130069519:C:A	LPS	CD8T	-0.00764018750404178	0.0330780791365561	0.526503697201894
ST14	chr11:130069519:C:A	LPS	monocyte	-0.0479286200145799	0.0630387369027682	0.333205575031573
ST14	chr11:130069519:C:A	LPS	B	-0.00768536550551001	0.0440990643402696	0.538138480037373
ST14	chr11:130069519:C:A	LPS	CD4T	-0.00905807904793037	0.0463188242254897	0.536458245531465
ST14	chr11:130069519:C:A	Tcruzi	NK	-0.0152097100832147	0.0406110475689436	0.481907535367729
ST14	chr11:130069519:C:A	Tcruzi	CD8T	0.00594555368870647	0.0409387721009476	0.583812419730645
ST14	chr11:130069519:C:A	Tcruzi	monocyte	-0.0733269757902204	0.0795756397704756	0.278966684433129
ST14	chr11:130069519:C:A	Tcruzi	B	-0.0132211187322448	0.0432044972656563	0.500969270438322
ST14	chr11:130069519:C:A	Tcruzi	CD4T	-0.00932067601237611	0.0466969299637898	0.538758970813459
ST14	chr11:130089937:A:G	NI	NK	0.0149300780216832	0.0402387033449379	0.530700196216627
ST14	chr11:130089937:A:G	NI	CD8T	0.0209450712161319	0.0485492364499228	0.511697349796917
ST14	chr11:130089937:A:G	NI	monocyte	0.00893725454928508	0.0557057542541663	0.571925154836703
ST14	chr11:130089937:A:G	NI	B	0.00907709044760887	0.0460992116351317	0.586020820991052
ST14	chr11:130089937:A:G	NI	CD4T	0.0285951013052005	0.0638008576897161	0.495835385422251
ST14	chr11:130089937:A:G	IAV	NK	0.0165368386652155	0.0384297336069389	0.511772952548709
ST14	chr11:130089937:A:G	IAV	CD8T	0.0103064957964732	0.0332284004035554	0.548587732767829
ST14	chr11:130089937:A:G	IAV	monocyte	0.00819417699416553	0.0453670986113181	0.593298244394539
ST14	chr11:130089937:A:G	IAV	B	0.00614335013564387	0.0396537361367092	0.597420000563726
ST14	chr11:130089937:A:G	IAV	CD4T	0.0254754962766662	0.0544994947765076	0.499117176365224
ST14	chr11:130089937:A:G	LPS	NK	0.0239865545844897	0.0454995456531219	0.469953455107076
ST14	chr11:130089937:A:G	LPS	CD8T	0.0189375376337247	0.0412336333112034	0.495514081933083
ST14	chr11:130089937:A:G	LPS	monocyte	0.0138936838963343	0.0565793165978789	0.556495669190126
ST14	chr11:130089937:A:G	LPS	B	0.00960795019592882	0.0459465469075427	0.574480712315084
ST14	chr11:130089937:A:G	LPS	CD4T	0.0255222272687494	0.058132614978677	0.501663520502197
ST14	chr11:130089937:A:G	Tcruzi	NK	0.0150837766613048	0.0421572008560761	0.532219699724657
ST14	chr11:130089937:A:G	Tcruzi	CD8T	0.0197233825066547	0.0463995841309359	0.511895382181105
ST14	chr11:130089937:A:G	Tcruzi	monocyte	0.00826544705276266	0.0528957077306195	0.59443022758048
ST14	chr11:130089937:A:G	Tcruzi	B	0.00805457318411402	0.0437696360113068	0.587672207883789
ST14	chr11:130089937:A:G	Tcruzi	CD4T	0.0270618470262336	0.0598494340469495	0.503127153520219
ST14	chr11:130116959:G:A	NI	NK	0.00531852375592924	0.0708353452915763	0.529770882503719
ST14	chr11:130116959:G:A	NI	CD8T	-0.00634921231938172	0.0817409534851949	0.528666541896726
ST14	chr11:130116959:G:A	NI	monocyte	-0.163362893668055	0.156547727873504	0.170893666067519
ST14	chr11:130116959:G:A	NI	B	-0.0855158288451944	0.112635848425311	0.274941185869724
ST14	chr11:130116959:G:A	NI	CD4T	0.00537740869649799	0.102818936976806	0.54043948840987
ST14	chr11:130116959:G:A	IAV	NK	0.02064593960316	0.0677633231175116	0.454439889282987
ST14	chr11:130116959:G:A	IAV	CD8T	0.054577371838442	0.0836827796623349	0.321860049351192
ST14	chr11:130116959:G:A	IAV	monocyte	-0.111228564068924	0.117213584751773	0.209243695512665
ST14	chr11:130116959:G:A	IAV	B	-0.0516147407015976	0.0878354633803509	0.335070646964257
ST14	chr11:130116959:G:A	IAV	CD4T	0.0110872192789424	0.0885724812561937	0.520703619715876
ST14	chr11:130116959:G:A	LPS	NK	0.00271416962854014	0.0672061571593004	0.540542258781417
ST14	chr11:130116959:G:A	LPS	CD8T	0.000203030302526199	0.0664938938465362	0.552194062890438
ST14	chr11:130116959:G:A	LPS	monocyte	-0.120305020773803	0.13005173956351	0.21594831215674
ST14	chr11:130116959:G:A	LPS	B	-0.0740871238257786	0.104836832215398	0.29313580563373
ST14	chr11:130116959:G:A	LPS	CD4T	-0.016145826602253	0.0947600169417196	0.490626842460633
ST14	chr11:130116959:G:A	Tcruzi	NK	-0.00413506366713395	0.0780782728513707	0.537473349451751
ST14	chr11:130116959:G:A	Tcruzi	CD8T	0.010059027631473	0.0787917038356283	0.514514183135166
ST14	chr11:130116959:G:A	Tcruzi	monocyte	-0.163324643195099	0.15701318568026	0.178065393991862
ST14	chr11:130116959:G:A	Tcruzi	B	-0.0833270879096073	0.108902099310998	0.270522626160628
ST14	chr11:130116959:G:A	Tcruzi	CD4T	0.00389114504853037	0.0959940610277722	0.547041544482845
ST14	chr11:130120079:A:G	NI	NK	-0.00306533926574842	0.0512083281654729	0.617020331390445
ST14	chr11:130120079:A:G	NI	CD8T	0.0122032838685001	0.0604676030826436	0.564707822288495
ST14	chr11:130120079:A:G	NI	monocyte	0.0438825185692386	0.0905905871724439	0.437005522962845
ST14	chr11:130120079:A:G	NI	B	-0.00717034151372789	0.0637134859587623	0.604381892616414
ST14	chr11:130120079:A:G	NI	CD4T	0.0216999649444869	0.0789401647850822	0.53345889532065
ST14	chr11:130120079:A:G	IAV	NK	-0.00467861151650036	0.0482752107352269	0.606690617081223
ST14	chr11:130120079:A:G	IAV	CD8T	-0.0025144750605493	0.0441204545116288	0.620159708189061
ST14	chr11:130120079:A:G	IAV	monocyte	0.0250612175375077	0.0674128697658687	0.502771555782264
ST14	chr11:130120079:A:G	IAV	B	-0.00639523383001499	0.055894507073056	0.60363424736413
ST14	chr11:130120079:A:G	IAV	CD4T	0.0112119684356079	0.0647404079234844	0.569513485927316
ST14	chr11:130120079:A:G	LPS	NK	-0.00508125686203466	0.0508666744091439	0.60224437401794
ST14	chr11:130120079:A:G	LPS	CD8T	0.00956809670837949	0.0502193861168315	0.563180286500175
ST14	chr11:130120079:A:G	LPS	monocyte	0.0317920573372733	0.0813282998620017	0.483920592028311
ST14	chr11:130120079:A:G	LPS	B	-0.000345155888309164	0.0613710232949885	0.618975281256634
ST14	chr11:130120079:A:G	LPS	CD4T	0.0317269000246173	0.0811344623465853	0.49725171358097
ST14	chr11:130120079:A:G	Tcruzi	NK	-0.00132229382523634	0.0540407939585272	0.625966743088725
ST14	chr11:130120079:A:G	Tcruzi	CD8T	0.0102836814896344	0.0576082528015811	0.569707278533569
ST14	chr11:130120079:A:G	Tcruzi	monocyte	0.0421898886409127	0.0879440810765006	0.458501322577221
ST14	chr11:130120079:A:G	Tcruzi	B	-0.00485730235294637	0.0599480780957205	0.612280252674058
ST14	chr11:130120079:A:G	Tcruzi	CD4T	0.0268845125848162	0.078045908157386	0.517416582465027
ST14	chr11:130150935:C:T	NI	NK	-0.0334300685780232	0.111678654637897	0.381585377317977
ST14	chr11:130150935:C:T	NI	CD8T	0.0226868686248197	0.129112064821479	0.431624541078276
ST14	chr11:130150935:C:T	NI	monocyte	-0.993050948247355	0.165670848255732	2.19633200515545e-10
ST14	chr11:130150935:C:T	NI	B	-0.191746737332556	0.146893906136558	0.0940562742681786
ST14	chr11:130150935:C:T	NI	CD4T	0.0841137235157762	0.154230106254181	0.294024227610864
ST14	chr11:130150935:C:T	IAV	NK	-0.0203359638294111	0.102005130459654	0.418971996241948
ST14	chr11:130150935:C:T	IAV	CD8T	0.0164833461709364	0.0962730376732064	0.433527196375275
ST14	chr11:130150935:C:T	IAV	monocyte	-0.739471790648993	0.146500164131238	3.26138376305352e-08
ST14	chr11:130150935:C:T	IAV	B	-0.135819808904588	0.139277786611951	0.162426645942447
ST14	chr11:130150935:C:T	IAV	CD4T	-0.0191057871538518	0.13658895882252	0.443426884206524
ST14	chr11:130150935:C:T	LPS	NK	-0.0457371846394024	0.0993401800285931	0.321827514547031
ST14	chr11:130150935:C:T	LPS	CD8T	-0.0270007028615289	0.0973451168454473	0.390420175321084
ST14	chr11:130150935:C:T	LPS	monocyte	-0.653902248696019	0.156594123068884	1.71157857050686e-05
ST14	chr11:130150935:C:T	LPS	B	-0.0914046337104363	0.146332225076121	0.263222025887552
ST14	chr11:130150935:C:T	LPS	CD4T	-0.012882973695907	0.140726018674878	0.462729730526831
ST14	chr11:130150935:C:T	Tcruzi	NK	-0.00954324693937593	0.136572006922269	0.468858592135106
ST14	chr11:130150935:C:T	Tcruzi	CD8T	0.0315165664838616	0.124911180433921	0.402060483424691
ST14	chr11:130150935:C:T	Tcruzi	monocyte	-0.961806477528549	0.165190127690796	2.83697287883911e-10
ST14	chr11:130150935:C:T	Tcruzi	B	-0.15691050543838	0.143348336671126	0.135096355467883
ST14	chr11:130150935:C:T	Tcruzi	CD4T	0.0843326848059494	0.144094104688292	0.280459568655442
ST14	chr11:130155050:T:C	NI	NK	0.0291995608764947	0.100789909307535	0.395721220081218
ST14	chr11:130155050:T:C	NI	CD8T	-0.0301988178033072	0.112566471261643	0.386281732519401
ST14	chr11:130155050:T:C	NI	monocyte	-0.455513841872549	0.164574228176029	0.00204257110031114
ST14	chr11:130155050:T:C	NI	B	-0.337558680723637	0.154699790047734	0.00693388532866102
ST14	chr11:130155050:T:C	NI	CD4T	-0.0794121279914335	0.138527719455069	0.277572095744532
ST14	chr11:130155050:T:C	IAV	NK	0.0243459279919141	0.0914627120647037	0.40569541780612
ST14	chr11:130155050:T:C	IAV	CD8T	0.0178398043076312	0.0874146734599289	0.431090817679659
ST14	chr11:130155050:T:C	IAV	monocyte	-0.347237950801564	0.139310166038528	0.00368100749836708
ST14	chr11:130155050:T:C	IAV	B	-0.2415703419275	0.128249483451983	0.0194210919346519
ST14	chr11:130155050:T:C	IAV	CD4T	-0.061574495568011	0.118511993429844	0.293588187671198
ST14	chr11:130155050:T:C	LPS	NK	-0.0153716758396023	0.0909326057194227	0.429059976431837
ST14	chr11:130155050:T:C	LPS	CD8T	-0.0448970125964598	0.0898742347557998	0.305625102676167
ST14	chr11:130155050:T:C	LPS	monocyte	-0.402677400583859	0.158829903691638	0.00367008395140811
ST14	chr11:130155050:T:C	LPS	B	-0.341042912487808	0.154380532390119	0.00623949458053219
ST14	chr11:130155050:T:C	LPS	CD4T	-0.11811728256879	0.127549016356275	0.173431230352007
ST14	chr11:130155050:T:C	Tcruzi	NK	0.0158623679626155	0.114370821004397	0.455654636276691
ST14	chr11:130155050:T:C	Tcruzi	CD8T	-0.0261274086857098	0.10924736072505	0.396638598487879
ST14	chr11:130155050:T:C	Tcruzi	monocyte	-0.49586728833424	0.178381672470626	0.0017525672609594
ST14	chr11:130155050:T:C	Tcruzi	B	-0.293697595050385	0.141711566686203	0.0107997231445943
ST14	chr11:130155050:T:C	Tcruzi	CD4T	-0.0727951367635393	0.128198848057575	0.279467845727099
ST14	chr11:130206999:G:A	NI	NK	0.0132306202493137	0.025809983355184	0.526622951611018
ST14	chr11:130206999:G:A	NI	CD8T	0.00918467622129102	0.0257963537507924	0.576755765827884
ST14	chr11:130206999:G:A	NI	monocyte	-0.014886702355912	0.0364159782269353	0.533403094753943
ST14	chr11:130206999:G:A	NI	B	0.0111737075473655	0.0295522979658937	0.573236923113371
ST14	chr11:130206999:G:A	NI	CD4T	0.00477948013569824	0.0322291927336245	0.626507505942735
ST14	chr11:130206999:G:A	IAV	NK	0.00481749878261187	0.0201383715713002	0.610738325558792
ST14	chr11:130206999:G:A	IAV	CD8T	0.00411276143568146	0.0184844044337639	0.614319874486361
ST14	chr11:130206999:G:A	IAV	monocyte	-0.0129793025905703	0.0302583434611578	0.558969084655826
ST14	chr11:130206999:G:A	IAV	B	0.00619736631412796	0.0247144398227095	0.611346352795518
ST14	chr11:130206999:G:A	IAV	CD4T	0.00410261966299734	0.0266795696171034	0.6373013270449
ST14	chr11:130206999:G:A	LPS	NK	0.00819986395934886	0.0219416581065645	0.565717980152868
ST14	chr11:130206999:G:A	LPS	CD8T	0.0157025172043519	0.026321219469565	0.491048849001704
ST14	chr11:130206999:G:A	LPS	monocyte	-0.0235753608671426	0.0429951194713499	0.489767358117441
ST14	chr11:130206999:G:A	LPS	B	0.0113560045401446	0.029549835833933	0.564387268323643
ST14	chr11:130206999:G:A	LPS	CD4T	0.0045384570067056	0.0290449507656625	0.629850903567679
ST14	chr11:130206999:G:A	Tcruzi	NK	0.0120295517599678	0.0266360560461496	0.543271630444158
ST14	chr11:130206999:G:A	Tcruzi	CD8T	0.0112631822349621	0.0258401082545667	0.550205233601141
ST14	chr11:130206999:G:A	Tcruzi	monocyte	-0.0151506955466209	0.0349248163394548	0.550771806785011
ST14	chr11:130206999:G:A	Tcruzi	B	0.0117734793073352	0.0290463492596248	0.561886529488963
ST14	chr11:130206999:G:A	Tcruzi	CD4T	0.00724167357300911	0.0296234145695774	0.609533227677014
ST14	chr11:130211200:T:C	NI	NK	-0.00987910122033721	0.0189586333961559	0.565166863799299
ST14	chr11:130211200:T:C	NI	CD8T	0.000986610854220215	0.0196143244217619	0.722779837324796
ST14	chr11:130211200:T:C	NI	monocyte	-0.0105646301504233	0.0267728443421617	0.564861652510427
ST14	chr11:130211200:T:C	NI	B	-0.0126929478210627	0.0242302529321911	0.561976423036534
ST14	chr11:130211200:T:C	NI	CD4T	-0.00261101604717674	0.0234292848613305	0.676030925671614
ST14	chr11:130211200:T:C	IAV	NK	-0.00732875577396831	0.0159723204258123	0.586172635553077
ST14	chr11:130211200:T:C	IAV	CD8T	-0.00451172850677453	0.0136898720850567	0.625843407230376
ST14	chr11:130211200:T:C	IAV	monocyte	-0.00729470529889799	0.0204619699649888	0.616474389362782
ST14	chr11:130211200:T:C	IAV	B	-0.0131340833689118	0.0236876730930716	0.546791481653213
ST14	chr11:130211200:T:C	IAV	CD4T	-0.00115600243048156	0.0194446871582432	0.699521000199276
ST14	chr11:130211200:T:C	LPS	NK	-0.00864668244717157	0.0172093554643492	0.566190892491926
ST14	chr11:130211200:T:C	LPS	CD8T	-0.00651650777444058	0.0158150089603671	0.595896036297683
ST14	chr11:130211200:T:C	LPS	monocyte	-0.00967497782419964	0.0253496545719025	0.58931426982446
ST14	chr11:130211200:T:C	LPS	B	-0.01269760374063	0.0240333713548839	0.553178855459771
ST14	chr11:130211200:T:C	LPS	CD4T	-0.000674472113486771	0.0212689913280697	0.700607123714395
ST14	chr11:130211200:T:C	Tcruzi	NK	-0.00771368266621413	0.0187794975876936	0.592902931114179
ST14	chr11:130211200:T:C	Tcruzi	CD8T	-0.0063691109132873	0.0181249870095545	0.615016455543837
ST14	chr11:130211200:T:C	Tcruzi	monocyte	-0.012268015408846	0.0257290766132022	0.566778859608158
ST14	chr11:130211200:T:C	Tcruzi	B	-0.014501773765947	0.025397020151348	0.537187758104059
ST14	chr11:130211200:T:C	Tcruzi	CD4T	-0.00251012484751145	0.0212302269018562	0.680748779121045
ST14	chr11:130216170:C:T	NI	NK	-0.0053042804945454	0.0239585632872604	0.654949498201955
ST14	chr11:130216170:C:T	NI	CD8T	-0.00364119613606885	0.0267267824438097	0.674285610139601
ST14	chr11:130216170:C:T	NI	monocyte	0.00688125139039924	0.0369866035082216	0.631433192061115
ST14	chr11:130216170:C:T	NI	B	0.000777659810815889	0.0285212794792838	0.718898379988665
ST14	chr11:130216170:C:T	NI	CD4T	-0.0112760514095104	0.0377595041134897	0.615234813477532
ST14	chr11:130216170:C:T	IAV	NK	-0.0012571581289349	0.0211943356525666	0.696697116398506
ST14	chr11:130216170:C:T	IAV	CD8T	-0.00181674610225243	0.0196429576717452	0.687120090284173
ST14	chr11:130216170:C:T	IAV	monocyte	0.00520129471879307	0.0295342646363498	0.674197009705659
ST14	chr11:130216170:C:T	IAV	B	-0.00161007868139259	0.0249376555759016	0.698990608825717
ST14	chr11:130216170:C:T	IAV	CD4T	-0.00791708582490943	0.0302619803524185	0.640462553514691
ST14	chr11:130216170:C:T	LPS	NK	-0.00454217334812134	0.0230037732859844	0.654058623018648
ST14	chr11:130216170:C:T	LPS	CD8T	-0.0046765168616587	0.0225759831201061	0.650025092940731
ST14	chr11:130216170:C:T	LPS	monocyte	-0.0025682556282643	0.0356822820331821	0.680669220888191
ST14	chr11:130216170:C:T	LPS	B	0.00168830196195718	0.0287615059644021	0.705134194402864
ST14	chr11:130216170:C:T	LPS	CD4T	-0.0103276490478379	0.0337466378847081	0.621496715263779
ST14	chr11:130216170:C:T	Tcruzi	NK	-0.00286499006112691	0.0248642748431893	0.678741763506365
ST14	chr11:130216170:C:T	Tcruzi	CD8T	-0.0039015160655662	0.0257466698854975	0.667495070971435
ST14	chr11:130216170:C:T	Tcruzi	monocyte	0.00233196836972953	0.0326361189052695	0.69357630305751
ST14	chr11:130216170:C:T	Tcruzi	B	-0.000248774063003544	0.0270836928878631	0.709272248994942
ST14	chr11:130216170:C:T	Tcruzi	CD4T	-0.0174069510625922	0.0403743691829937	0.584405093759207
ST14	chr11:130250858:A:G	NI	NK	-0.048402309368632	0.0620923463418249	0.25892888040611
ST14	chr11:130250858:A:G	NI	CD8T	-0.0697084887154091	0.0725634513639307	0.208327210561485
ST14	chr11:130250858:A:G	NI	monocyte	-0.0706441159678406	0.0903357788566366	0.250765210000841
ST14	chr11:130250858:A:G	NI	B	-0.103203178375606	0.095600361495441	0.163983465362372
ST14	chr11:130250858:A:G	NI	CD4T	-0.131049436503441	0.11244903966591	0.146972143241786
ST14	chr11:130250858:A:G	IAV	NK	-0.0470074127025666	0.0576804457300998	0.248321919152604
ST14	chr11:130250858:A:G	IAV	CD8T	-0.0384516807514491	0.0509617333576208	0.266384985062741
ST14	chr11:130250858:A:G	IAV	monocyte	-0.0368484743230055	0.0729716347837191	0.341939139895178
ST14	chr11:130250858:A:G	IAV	B	-0.0895219961546186	0.0856434602516396	0.167391837480325
ST14	chr11:130250858:A:G	IAV	CD4T	-0.0878025200180251	0.0831037766041296	0.181643573964236
ST14	chr11:130250858:A:G	LPS	NK	-0.0409610459337085	0.0575481131504424	0.279896857674931
ST14	chr11:130250858:A:G	LPS	CD8T	-0.0357391935464327	0.0556395140203321	0.296321263660024
ST14	chr11:130250858:A:G	LPS	monocyte	-0.0870410064195401	0.098573511903194	0.218638674844636
ST14	chr11:130250858:A:G	LPS	B	-0.100300258983158	0.0934328525860202	0.164943075252077
ST14	chr11:130250858:A:G	LPS	CD4T	-0.0963508407612882	0.0900772231386189	0.179020162834374
ST14	chr11:130250858:A:G	Tcruzi	NK	-0.0338165593592182	0.0637333672132965	0.329077159319913
ST14	chr11:130250858:A:G	Tcruzi	CD8T	-0.0622911499033217	0.0679768130383678	0.220060578001727
ST14	chr11:130250858:A:G	Tcruzi	monocyte	-0.0673746665834668	0.0871019130553185	0.260443749267559
ST14	chr11:130250858:A:G	Tcruzi	B	-0.110303026575835	0.0994469167286983	0.150429099427536
ST14	chr11:130250858:A:G	Tcruzi	CD4T	-0.121930880763725	0.10431408154903	0.150828911485914
ST14	chr11:130251221:G:A	NI	NK	0.0638907335723317	0.093606903402858	0.333091326698784
ST14	chr11:130251221:G:A	NI	CD8T	0.0420295963928077	0.0819234586094136	0.406161225454576
ST14	chr11:130251221:G:A	NI	monocyte	0.0273877514590975	0.0955755321668977	0.469957380142378
ST14	chr11:130251221:G:A	NI	B	0.0707644371557025	0.109676309307234	0.346435508505668
ST14	chr11:130251221:G:A	NI	CD4T	0.063149537037814	0.111035999902579	0.380877089501862
ST14	chr11:130251221:G:A	IAV	NK	0.0308931229211938	0.0639408141479285	0.414977867048634
ST14	chr11:130251221:G:A	IAV	CD8T	0.011777356028954	0.0577104675919974	0.495748400216474
ST14	chr11:130251221:G:A	IAV	monocyte	0.0146102247035779	0.0790762317409613	0.517098134051616
ST14	chr11:130251221:G:A	IAV	B	0.0587911625365	0.0942691764849237	0.353342952858736
ST14	chr11:130251221:G:A	IAV	CD4T	0.045958549928073	0.0892783789019943	0.405794468975439
ST14	chr11:130251221:G:A	LPS	NK	0.0538352535068757	0.081320679446392	0.34731819404441
ST14	chr11:130251221:G:A	LPS	CD8T	0.0262233050421658	0.0650534518323401	0.437368560448142
ST14	chr11:130251221:G:A	LPS	monocyte	0.0176455610461432	0.0947713740487879	0.508238670180103
ST14	chr11:130251221:G:A	LPS	B	0.0644951038365088	0.102974856904056	0.354020745593394
ST14	chr11:130251221:G:A	LPS	CD4T	0.0383125681774147	0.0930417174072055	0.435247678628881
ST14	chr11:130251221:G:A	Tcruzi	NK	0.0436237578437809	0.0787873556105925	0.387789826354506
ST14	chr11:130251221:G:A	Tcruzi	CD8T	0.0412939520966102	0.0791623159556101	0.402043249719776
ST14	chr11:130251221:G:A	Tcruzi	monocyte	0.0275229877185537	0.0932221696067048	0.48064689458503
ST14	chr11:130251221:G:A	Tcruzi	B	0.0631474792343171	0.100431257153623	0.353399142699351
ST14	chr11:130251221:G:A	Tcruzi	CD4T	0.0601282690141279	0.104807072510174	0.384261480405109
ST18	chr8:52079141:C:T	NI	NK	-0.00803725087210009	0.0568547556148995	0.553669374427796
ST18	chr8:52079141:C:T	NI	CD8T	-0.0433313245979029	0.0816078811905322	0.427459059091416
ST18	chr8:52079141:C:T	NI	monocyte	0.0135534481770372	0.086092450757179	0.551102378755417
ST18	chr8:52079141:C:T	NI	B	0.012943395712145	0.0750275194059892	0.5735854072456
ST18	chr8:52079141:C:T	NI	CD4T	-0.0469218958777758	0.0966177303101169	0.438242101196649
ST18	chr8:52079141:C:T	IAV	NK	-0.0210088243746169	0.0559674082339282	0.485160668906291
ST18	chr8:52079141:C:T	IAV	CD8T	-0.0272965903801351	0.0569676526434803	0.446634572958485
ST18	chr8:52079141:C:T	IAV	monocyte	0.00452497220252906	0.0690237366965884	0.597487772910376
ST18	chr8:52079141:C:T	IAV	B	0.00551052165947626	0.0617905319336812	0.598114829762609
ST18	chr8:52079141:C:T	IAV	CD4T	-0.0398964252962459	0.0822874782998255	0.44499664378624
ST18	chr8:52079141:C:T	LPS	NK	-0.00571582739130886	0.0573025127928676	0.560452557678996
ST18	chr8:52079141:C:T	LPS	CD8T	-0.033423263438531	0.0662407770079413	0.434248808375152
ST18	chr8:52079141:C:T	LPS	monocyte	0.0062913945178433	0.0829052819902695	0.584287323713587
ST18	chr8:52079141:C:T	LPS	B	0.00949965924796187	0.072488389392353	0.58293950230853
ST18	chr8:52079141:C:T	LPS	CD4T	-0.0578861807938344	0.1030173511635	0.409099956405742
ST18	chr8:52079141:C:T	Tcruzi	NK	-0.0140013102971494	0.0610344267292136	0.527162801178101
ST18	chr8:52079141:C:T	Tcruzi	CD8T	-0.0348462825491347	0.0725137514204741	0.446097655364011
ST18	chr8:52079141:C:T	Tcruzi	monocyte	0.0138540648560815	0.0831277108963608	0.563699518767403
ST18	chr8:52079141:C:T	Tcruzi	B	0.015757480066579	0.0736000789093526	0.558488381915259
ST18	chr8:52079141:C:T	Tcruzi	CD4T	-0.039693701598464	0.087471419219398	0.455522596828887
ST18	chr8:52087869:G:A	NI	NK	0.00240002840966787	0.0198404939110781	0.660295828544419
ST18	chr8:52087869:G:A	NI	CD8T	0.0145137121806413	0.0289455620916081	0.543342440585699
ST18	chr8:52087869:G:A	NI	monocyte	0.0255918829923222	0.0416441775631334	0.462063946472598
ST18	chr8:52087869:G:A	NI	B	0.00547717847840607	0.0264816777217817	0.635161395376344
ST18	chr8:52087869:G:A	NI	CD4T	0.00679144906794825	0.0302051790535027	0.617516068015782
ST18	chr8:52087869:G:A	IAV	NK	-0.00265167622550364	0.0192653235768999	0.67680186133254
ST18	chr8:52087869:G:A	IAV	CD8T	3.69630414195406e-05	0.0178453587548289	0.68905081756207
ST18	chr8:52087869:G:A	IAV	monocyte	0.0175818897475773	0.0318115473330811	0.51978365460812
ST18	chr8:52087869:G:A	IAV	B	0.00269533943852599	0.0228751448166726	0.658788467689017
ST18	chr8:52087869:G:A	IAV	CD4T	0.00417724106111252	0.0252285786331591	0.644392577952157
ST18	chr8:52087869:G:A	LPS	NK	0.00774315195376405	0.0217777858692921	0.575171976073257
ST18	chr8:52087869:G:A	LPS	CD8T	0.0112910112128758	0.0231704885150521	0.531363634902557
ST18	chr8:52087869:G:A	LPS	monocyte	0.0281510489287753	0.042650038623378	0.445366023680022
ST18	chr8:52087869:G:A	LPS	B	0.00433904647179368	0.0265923658550797	0.625952655338304
ST18	chr8:52087869:G:A	LPS	CD4T	0.0108829880818327	0.0290942374928519	0.566143431068996
ST18	chr8:52087869:G:A	Tcruzi	NK	0.00189221535698835	0.0222716662212083	0.665920422040856
ST18	chr8:52087869:G:A	Tcruzi	CD8T	0.00706641833331109	0.0231819953040827	0.603998463004855
ST18	chr8:52087869:G:A	Tcruzi	monocyte	0.0256072197858513	0.0409220764029065	0.485155017142219
ST18	chr8:52087869:G:A	Tcruzi	B	0.00305732781441689	0.0250169900464613	0.654919513089121
ST18	chr8:52087869:G:A	Tcruzi	CD4T	0.00458125981247847	0.0274165123052342	0.642427945852796
ST18	chr8:52092885:T:C	NI	NK	0.0137035151856685	0.0563578444725051	0.542498847646388
ST18	chr8:52092885:T:C	NI	CD8T	0.0217201028693129	0.0695030247030787	0.523925230641826
ST18	chr8:52092885:T:C	NI	monocyte	0.0047377474839882	0.0808296709199096	0.580544456303161
ST18	chr8:52092885:T:C	NI	B	0.0316328617618847	0.0800381630974907	0.492346317386262
ST18	chr8:52092885:T:C	NI	CD4T	-0.00151281918136621	0.0839492009415992	0.61203312281228
ST18	chr8:52092885:T:C	IAV	NK	0.0171192678062137	0.0536953037039211	0.519981050983486
ST18	chr8:52092885:T:C	IAV	CD8T	0.00863513640301873	0.048350060055508	0.561031900647114
ST18	chr8:52092885:T:C	IAV	monocyte	0.00137808054829515	0.0664993986950794	0.611973347437678
ST18	chr8:52092885:T:C	IAV	B	0.0192729868764636	0.0624927207363221	0.522930132111061
ST18	chr8:52092885:T:C	IAV	CD4T	0.000819581723021177	0.0705860338745548	0.609920381542359
ST18	chr8:52092885:T:C	LPS	NK	0.0269611620651374	0.0643239352312978	0.479380211170385
ST18	chr8:52092885:T:C	LPS	CD8T	0.0273354541306835	0.0653383590780658	0.480087971382568
ST18	chr8:52092885:T:C	LPS	monocyte	0.00435485309202087	0.079785265546904	0.588473326749078
ST18	chr8:52092885:T:C	LPS	B	0.0302333398267384	0.0778424286982709	0.488556078034167
ST18	chr8:52092885:T:C	LPS	CD4T	0.00383168516235208	0.0769110944052026	0.593520326344804
ST18	chr8:52092885:T:C	Tcruzi	NK	0.0160389621632153	0.0605675709126054	0.534209987683154
ST18	chr8:52092885:T:C	Tcruzi	CD8T	0.0172461566657562	0.0647503136316981	0.536234679165505
ST18	chr8:52092885:T:C	Tcruzi	monocyte	0.00644121625303234	0.0779879239365862	0.590458544859397
ST18	chr8:52092885:T:C	Tcruzi	B	0.0307198784044316	0.0770360897691732	0.488998962128022
ST18	chr8:52092885:T:C	Tcruzi	CD4T	-0.00112910847277172	0.079010018972925	0.616145987420454
ST18	chr8:52161745:C:T	NI	NK	0.0589234136867879	0.102758799929128	0.377044266006578
ST18	chr8:52161745:C:T	NI	CD8T	0.0288955062080416	0.0739036638253162	0.477463991295421
ST18	chr8:52161745:C:T	NI	monocyte	0.0227354516547944	0.0885229769224681	0.503279398052829
ST18	chr8:52161745:C:T	NI	B	0.0382706950939914	0.0853687686499714	0.455103660573646
ST18	chr8:52161745:C:T	NI	CD4T	0.0234248798221407	0.088965322421174	0.511732073498174
ST18	chr8:52161745:C:T	IAV	NK	0.0233272669234035	0.0578621275916055	0.471299333394112
ST18	chr8:52161745:C:T	IAV	CD8T	0.0109029554350517	0.0528841517615795	0.529213525227407
ST18	chr8:52161745:C:T	IAV	monocyte	0.0121730092898991	0.0717418639176233	0.548328717230589
ST18	chr8:52161745:C:T	IAV	B	0.0236423853810036	0.0672692878373668	0.489134284501381
ST18	chr8:52161745:C:T	IAV	CD4T	0.0147437283425181	0.0748693037813052	0.536197290660718
ST18	chr8:52161745:C:T	LPS	NK	0.032902567854024	0.0672924495234056	0.438673140797057
ST18	chr8:52161745:C:T	LPS	CD8T	0.0174925880557057	0.0601478522448006	0.502781281954938
ST18	chr8:52161745:C:T	LPS	monocyte	0.0249358148494503	0.0887719738926205	0.505115484368092
ST18	chr8:52161745:C:T	LPS	B	0.0374505048259145	0.0840695881605505	0.452534965076477
ST18	chr8:52161745:C:T	LPS	CD4T	0.0147273078984582	0.0821028171726306	0.537728036372351
ST18	chr8:52161745:C:T	Tcruzi	NK	0.034689149213308	0.0720029312670277	0.441905983710483
ST18	chr8:52161745:C:T	Tcruzi	CD8T	0.0206395456772336	0.0681324510787643	0.502115759911287
ST18	chr8:52161745:C:T	Tcruzi	monocyte	0.021219472574751	0.0850338733058574	0.521432375349158
ST18	chr8:52161745:C:T	Tcruzi	B	0.0282769287632551	0.0748147734874517	0.479415622450668
ST18	chr8:52161745:C:T	Tcruzi	CD4T	0.0243142805119383	0.0839953052289752	0.509722014871808
ST18	chr8:52198514:G:A	NI	NK	0.00853683932746668	0.0318742246245282	0.595613890450374
ST18	chr8:52198514:G:A	NI	CD8T	0.00459472053922527	0.0361302514417954	0.637426634439283
ST18	chr8:52198514:G:A	NI	monocyte	0.0184730681669989	0.0519203663289361	0.532697152087009
ST18	chr8:52198514:G:A	NI	B	-0.00641315121409398	0.0397189224166488	0.63849950221814
ST18	chr8:52198514:G:A	NI	CD4T	-0.00331987759873808	0.0466581532702468	0.65455879463854
ST18	chr8:52198514:G:A	IAV	NK	0.00999276446615064	0.0303172647835577	0.576924813759614
ST18	chr8:52198514:G:A	IAV	CD8T	0.00658865732320217	0.0277373002811581	0.605469313495759
ST18	chr8:52198514:G:A	IAV	monocyte	0.0133106541482438	0.0409939689067804	0.57616590776242
ST18	chr8:52198514:G:A	IAV	B	-0.00529248221414516	0.034217683285717	0.640692830110914
ST18	chr8:52198514:G:A	IAV	CD4T	-0.00283544282466022	0.0392675828104287	0.665875332295974
ST18	chr8:52198514:G:A	LPS	NK	0.0105425823216589	0.0328239275584288	0.572872666602493
ST18	chr8:52198514:G:A	LPS	CD8T	0.00600084779056481	0.0310566274924245	0.611980315354258
ST18	chr8:52198514:G:A	LPS	monocyte	0.0192405648393998	0.0517224361606399	0.541793614812562
ST18	chr8:52198514:G:A	LPS	B	-0.00512394736562508	0.0389927394996401	0.642147731378918
ST18	chr8:52198514:G:A	LPS	CD4T	0.000816608247966388	0.0424364453181674	0.662265597272036
ST18	chr8:52198514:G:A	Tcruzi	NK	0.0144894791985724	0.0377117716680649	0.556011353678444
ST18	chr8:52198514:G:A	Tcruzi	CD8T	0.00686516576104853	0.0353293869512005	0.6166662524431
ST18	chr8:52198514:G:A	Tcruzi	monocyte	0.0176309213732458	0.0494357526836885	0.558666684476253
ST18	chr8:52198514:G:A	Tcruzi	B	-0.00432645178500208	0.0371773832096207	0.649261023554881
ST18	chr8:52198514:G:A	Tcruzi	CD4T	-0.00369230232350334	0.0436842111239329	0.660085763976005
ST18	chr8:52255968:T:A	NI	NK	0.00475082675219781	0.0203490427997916	0.625650082904351
ST18	chr8:52255968:T:A	NI	CD8T	0.00732010946214899	0.0239979297462641	0.599130351385432
ST18	chr8:52255968:T:A	NI	monocyte	0.0186430172456664	0.0371142247450028	0.498269006697158
ST18	chr8:52255968:T:A	NI	B	0.00772665019006478	0.0268466283476554	0.605185387349451
ST18	chr8:52255968:T:A	NI	CD4T	0.0196450503226037	0.0358312101063551	0.50979304451618
ST18	chr8:52255968:T:A	IAV	NK	0.00220605450742135	0.0182750498326307	0.656159144615601
ST18	chr8:52255968:T:A	IAV	CD8T	0.00195207232249974	0.0175946671772222	0.655070404389869
ST18	chr8:52255968:T:A	IAV	monocyte	0.0154812371713338	0.0304274033545183	0.53280961191856
ST18	chr8:52255968:T:A	IAV	B	0.00463228360597594	0.0229102781028496	0.628133629492116
ST18	chr8:52255968:T:A	IAV	CD4T	0.021093038805272	0.034498587503672	0.496848750253214
ST18	chr8:52255968:T:A	LPS	NK	-0.000599325378809869	0.0203947268721881	0.690164558903066
ST18	chr8:52255968:T:A	LPS	CD8T	0.000809313153725805	0.0203475125066863	0.665764870135807
ST18	chr8:52255968:T:A	LPS	monocyte	0.0227980741293019	0.0398756472923518	0.487646850379828
ST18	chr8:52255968:T:A	LPS	B	0.00759840468773174	0.0266431337574019	0.600163253464306
ST18	chr8:52255968:T:A	LPS	CD4T	0.01990613351139	0.0344672072806693	0.506484381625273
ST18	chr8:52255968:T:A	Tcruzi	NK	0.00278788804552571	0.0221638951522386	0.650878545869528
ST18	chr8:52255968:T:A	Tcruzi	CD8T	0.0119880765322264	0.0255528692738152	0.547530702768944
ST18	chr8:52255968:T:A	Tcruzi	monocyte	0.0163173798066069	0.034055233998867	0.534487467966922
ST18	chr8:52255968:T:A	Tcruzi	B	0.00634156699014586	0.0253279922944156	0.612052682497608
ST18	chr8:52255968:T:A	Tcruzi	CD4T	0.018347529064446	0.0330590212080722	0.518042149092913
ST18	chr8:52362909:G:A	NI	NK	0.00185817641931007	0.0510368066625136	0.610546744768856
ST18	chr8:52362909:G:A	NI	CD8T	-0.0269839832423532	0.0631450300958471	0.469392668481569
ST18	chr8:52362909:G:A	NI	monocyte	-0.0707993575849613	0.104728951857997	0.342187018115696
ST18	chr8:52362909:G:A	NI	B	-0.0243605131866729	0.0665054964412075	0.487959491757204
ST18	chr8:52362909:G:A	NI	CD4T	-0.0526450849036976	0.0918607353577922	0.402745325752148
ST18	chr8:52362909:G:A	IAV	NK	-0.00754847199608762	0.0458182371828653	0.553389339615332
ST18	chr8:52362909:G:A	IAV	CD8T	-0.00894795348581253	0.0441365393461882	0.538981945235568
ST18	chr8:52362909:G:A	IAV	monocyte	-0.0384678343045686	0.0712209476738886	0.422384071902276
ST18	chr8:52362909:G:A	IAV	B	-0.0069728882487252	0.0543848489334669	0.557810501365779
ST18	chr8:52362909:G:A	IAV	CD4T	-0.0201332248714267	0.0641990042880218	0.502964451435581
ST18	chr8:52362909:G:A	LPS	NK	-0.00963997453098446	0.0497481753721508	0.540989109231482
ST18	chr8:52362909:G:A	LPS	CD8T	-0.0182554465840041	0.0513479303849732	0.489162158051778
ST18	chr8:52362909:G:A	LPS	monocyte	-0.0564055792554572	0.0925887047174194	0.385157035801377
ST18	chr8:52362909:G:A	LPS	B	-0.0149848879994309	0.0625843541926247	0.522391916538359
ST18	chr8:52362909:G:A	LPS	CD4T	-0.0211234385691019	0.0700855416975132	0.502698186021433
ST18	chr8:52362909:G:A	Tcruzi	NK	-0.00602104573542353	0.0536777553424473	0.565461910374861
ST18	chr8:52362909:G:A	Tcruzi	CD8T	-0.0227213372071829	0.058968216466719	0.481558768719054
ST18	chr8:52362909:G:A	Tcruzi	monocyte	-0.0654694466447244	0.0993721241004062	0.368906103529274
ST18	chr8:52362909:G:A	Tcruzi	B	-0.0211598314453755	0.0622147570173328	0.494310915170393
ST18	chr8:52362909:G:A	Tcruzi	CD4T	-0.0306468128403697	0.0735288112280361	0.470600585513022
ST18	chr8:52404598:C:T	NI	NK	0.000388534820257503	0.0236403685018638	0.62707842158905
ST18	chr8:52404598:C:T	NI	CD8T	0.00230061541948166	0.0279015739297916	0.606886270800122
ST18	chr8:52404598:C:T	NI	monocyte	0.0411602638647103	0.0479703255973736	0.3121069717468
ST18	chr8:52404598:C:T	NI	B	0.00356360727376426	0.0319546886687595	0.591560541347716
ST18	chr8:52404598:C:T	NI	CD4T	-0.0117203364712324	0.0361113515604563	0.514245741171638
ST18	chr8:52404598:C:T	IAV	NK	-0.0209044342573092	0.0296169496633336	0.387449713455603
ST18	chr8:52404598:C:T	IAV	CD8T	-0.000535280102011012	0.0211135246128007	0.615243445626548
ST18	chr8:52404598:C:T	IAV	monocyte	0.0390667601028861	0.0441616696063613	0.320657974721995
ST18	chr8:52404598:C:T	IAV	B	-0.000554330804831617	0.0281312506817192	0.625037467651602
ST18	chr8:52404598:C:T	IAV	CD4T	0.00190428351595018	0.0298808577568078	0.610193488390848
ST18	chr8:52404598:C:T	LPS	NK	0.0032541085927627	0.0240349033583067	0.583142481368393
ST18	chr8:52404598:C:T	LPS	CD8T	0.00104669465567624	0.0233503658128408	0.610525650487012
ST18	chr8:52404598:C:T	LPS	monocyte	0.0449194662990952	0.0497282719991756	0.302145241920743
ST18	chr8:52404598:C:T	LPS	B	0.00172605934282961	0.0313539822866196	0.599488118115999
ST18	chr8:52404598:C:T	LPS	CD4T	0.00266175017464431	0.0319296398622776	0.595554377613063
ST18	chr8:52404598:C:T	Tcruzi	NK	-0.00442098088442539	0.0274538545746972	0.570484821296058
ST18	chr8:52404598:C:T	Tcruzi	CD8T	-0.00676217263827299	0.0270758991878435	0.544546513628247
ST18	chr8:52404598:C:T	Tcruzi	monocyte	0.0451453394463466	0.0498811391379159	0.311851827558883
ST18	chr8:52404598:C:T	Tcruzi	B	-0.00912924331251719	0.0326282681657584	0.541937492950626
ST18	chr8:52404598:C:T	Tcruzi	CD4T	-0.00770214043546537	0.0323805884630013	0.549260353997775
ST18	chr8:52461556:C:G	NI	NK	0.0905554672007433	0.0797511295125991	0.123928871283657
ST18	chr8:52461556:C:G	NI	CD8T	-0.038460467818628	0.0941817222206471	0.347253181266843
ST18	chr8:52461556:C:G	NI	monocyte	0.533527166079357	0.144642271885524	6.90132510803132e-05
ST18	chr8:52461556:C:G	NI	B	-0.00691626524377615	0.108965984237627	0.483359176757238
ST18	chr8:52461556:C:G	NI	CD4T	-0.088732278262778	0.113770992632134	0.218283919057801
